## Supplementary material for "Decoding Non-coding SNPs: Systems Genomics Modelling Dissects the Heterogeneity of IBD": Table S7 (part 13 of 23)

### Sheet: GSE207022__rectum_CD_vs_C (continued)
ID	Gene.title	Gene.symbol	Gene.ID	logFC	AveExpr	t	P.Value	adj.P.Val	B
7905490	late cornified envelope 3C	LCE3C	353144	-0.0574454	6.09119	-0.807049	0.422086	0.631476	-6.1702
8126486	cullin 7	CUL7	9820	0.035781	7.57945	0.806997	0.422115	0.631492	-6.17024
8121085				-0.159608	5.19472	-0.806886	0.422179	0.631559	-6.17033
7943226	IZUMO1 receptor, JUNO	IZUMO1R	390243	-0.043864	6.60593	-0.806838	0.422207	0.631568	-6.17037
8035859				0.0562322	7.66915	0.806809	0.422223	0.631568	-6.17039
7934570	potassium calcium-activated channel subfamily M alpha 1	KCNMA1	3778	0.0922914	6.7281	0.806685	0.422294	0.631634	-6.17049
8054831	engrailed homeobox 1	EN1	2019	-0.0493575	6.41116	-0.806666	0.422305	0.631634	-6.17051
8067563	death inducer-obliterator 1	DIDO1	11083	0.0333712	8.33025	0.806614	0.422335	0.631635	-6.17055
8081206	olfactory receptor family 5 subfamily K member 4	OR5K4	403278	0.0537055	4.09789	0.806592	0.422347	0.631635	-6.17057
7919572				-0.0779993	5.21743	-0.806565	0.422363	0.631635	-6.17059
8168085				-0.033463	3.07707	-0.806388	0.422464	0.631759	-6.17073
7900413	zinc metallopeptidase STE24	ZMPSTE24	10269	0.065319	9.73638	0.806317	0.422505	0.631781	-6.17078
8103559				-0.0574644	4.54695	-0.806295	0.422518	0.631781	-6.1708
7991562	protein kinase, X-linked, pseudogene 1	PRKXP1	441733	0.161394	6.0985	0.806103	0.422627	0.631917	-6.17095
7938746	MAS related GPR family member X4	MRGPRX4	117196	-0.0511168	5.10212	-0.80566	0.422881	0.632246	-6.1713
7952768	sorting nexin 19	SNX19	399979	0.0322997	8.4515	0.805622	0.422903	0.632246	-6.17133
7927643				-0.0467348	4.91946	-0.80562	0.422904	0.632246	-6.17133
7895496				0.0596987	11.9413	0.805569	0.422933	0.632253	-6.17137
8124562	zinc finger and SCAN domain containing 31	ZSCAN31	64288	0.0723625	5.51476	0.805546	0.422947	0.632253	-6.17139
8017499	chorionic somatomammotropin hormone like 1	CSHL1	1444	-0.0344014	6.43044	-0.805263	0.423109	0.632466	-6.17162
7903049	coiled-coil domain containing 18	CCDC18	343099	0.0746338	5.14331	0.805009	0.423255	0.632656	-6.17182
7892719				-0.0779475	9.57528	-0.804724	0.423418	0.632854	-6.17204
8123372				0.0488061	7.70282	0.804712	0.423425	0.632854	-6.17205
7895259				0.112073	4.16847	0.804402	0.423603	0.633091	-6.1723
8069764				0.0751013	5.20102	0.804367	0.423623	0.633093	-6.17232
7906574	SUMO1 pseudogene 3	SUMO1P3	474338	-0.0683139	4.442	-0.804227	0.423704	0.633185	-6.17244
8019521				-0.062529	4.96972	-0.804091	0.423782	0.633273	-6.17254
8045088				-0.137039	5.85285	-0.804018	0.423823	0.633279	-6.1726
7894176				0.107248	7.5119	0.804017	0.423824	0.633279	-6.1726
8133876	CD36 molecule	CD36	948	-0.308317	7.30304	-0.803917	0.423881	0.633337	-6.17268
7908157				0.0554592	4.85268	0.803473	0.424136	0.633689	-6.17303
8172876	structural maintenance of chromosomes 1A	SMC1A	8243	0.0656149	8.69451	0.803395	0.424181	0.633716	-6.17309
8020357	ankyrin repeat domain 30B	ANKRD30B	374860	0.0440291	3.3656	0.803362	0.4242	0.633716	-6.17312
8081564	CD96 molecule	CD96	10225	-0.143711	7.92135	-0.803342	0.424212	0.633716	-6.17313
7896332				-0.0969839	4.15924	-0.803228	0.424277	0.633776	-6.17322
7969935	BIVM-ERCC5 readthrough///ERCC excision repair 5, endonuclease	BIVM-ERCC5///ERCC5	100533467///2073	-0.0461539	8.42791	-0.803205	0.42429	0.633776	-6.17324
7986049	CREB regulated transcription coactivator 3	CRTC3	64784	0.0654524	8.47368	0.803113	0.424343	0.633827	-6.17331
7896908	pseudouridylate synthase-like 1	PUSL1	126789	0.0439642	7.50916	0.803046	0.424381	0.633829	-6.17337
7902425	ST6 N-acetylgalactosaminide alpha-2,6-sialyltransferase 3	ST6GALNAC3	256435	0.0549928	5.80305	0.803032	0.424389	0.633829	-6.17338
8029236	multiple EGF like domains 8	MEGF8	1954	-0.0336483	7.09689	-0.803012	0.424401	0.633829	-6.17339
8098368	ADAM metallopeptidase domain 29	ADAM29	11086	0.0409534	4.54373	0.802963	0.424429	0.633842	-6.17343
8176532	testis specific protein, Y-linked 10///testis specific protein, Y-linked 4///testis specific protein, Y-linked 3///testis specific protein, Y-linked 2///testis specific protein, Y-linked 1	TSPY10///TSPY4///TSPY3///TSPY2///TSPY1	100289087///728395///728137///64591///7258	-0.0385087	5.55462	-0.802869	0.424483	0.633848	-6.17351
7972291	SRY-box 21	SOX21	11166	-0.0418326	6.77785	-0.802846	0.424497	0.633848	-6.17352
8092686	receptor transporter protein 2	RTP2	344892	-0.0451082	6.20472	-0.802806	0.424519	0.633848	-6.17356
7926539				-0.0677481	4.69776	-0.802752	0.424551	0.633848	-6.1736
8051133	ferritin heavy chain 1 pseudogene 3	FTH1P3	2498	0.0421637	8.27079	0.80272	0.424569	0.633848	-6.17362
8112202	polo like kinase 2	PLK2	10769	0.129332	6.7847	0.802655	0.424607	0.633848	-6.17368
8085972	glutamate decarboxylase like 1	GADL1	339896	-0.0381113	4.57912	-0.802649	0.42461	0.633848	-6.17368
8180413	ST6 N-acetylgalactosaminide alpha-2,6-sialyltransferase 4	ST6GALNAC4	27090	-0.0674418	7.92281	-0.802642	0.424614	0.633848	-6.17368
7933379	protein tyrosine phosphatase, non-receptor type 20	PTPN20	26095	0.0493628	4.72803	0.802634	0.424618	0.633848	-6.17369
8147746				0.0618603	4.82005	0.802601	0.424637	0.633848	-6.17372
8084951	negative regulator of reactive oxygen species	NRROS	375387	0.0932088	7.06529	0.802592	0.424643	0.633848	-6.17372
7942820				0.0580848	6.81914	0.802556	0.424663	0.633849	-6.17375
7895287				0.105872	6.38742	0.802465	0.424715	0.633894	-6.17382
7968344	arachidonate 5-lipoxygenase activating protein	ALOX5AP	241	0.138941	7.91835	0.802438	0.424731	0.633894	-6.17385
8087372	coiled-coil domain containing 71	CCDC71	64925	-0.0384535	7.95013	-0.802322	0.424798	0.633939	-6.17394
7991019	fibronectin type III and SPRY domain containing 2	FSD2	123722	-0.0379982	4.86886	-0.80232	0.424799	0.633939	-6.17394
7924388	3'(2'), 5'-bisphosphate nucleotidase 1	BPNT1	10380	-0.099461	8.35593	-0.802056	0.42495	0.634136	-6.17415
8069711	listerin E3 ubiquitin protein ligase 1	LTN1	26046	0.0481072	7.8879	0.801751	0.425126	0.63437	-6.17439
7925753				0.045172	3.69575	0.80169	0.425161	0.634374	-6.17443
8165993				-0.0468198	3.59425	-0.801679	0.425167	0.634374	-6.17444
7906154	TSSK6 activating cochaperone	TSACC	128229	0.0411547	4.67864	0.801153	0.42547	0.634774	-6.17486
8038139	netrin 5	NTN5	126147	-0.0392725	6.18423	-0.801147	0.425474	0.634774	-6.17486
8120082	tudor domain containing 6	TDRD6	221400	0.0365508	4.41825	0.801012	0.425551	0.634839	-6.17497
7976598	poly(A) polymerase alpha	PAPOLA	10914	-0.045702	10.4003	-0.800983	0.425568	0.634839	-6.17499
7977003	REST corepressor 1	RCOR1	23186	-0.043229	8.91731	-0.800959	0.425582	0.634839	-6.17501
7974080	melanoma inhibitory activity 2	MIA2	117153	-0.155851	6.40171	-0.800915	0.425607	0.634839	-6.17504
8136869	caspase 2	CASP2	835	-0.0411757	8.87058	-0.800896	0.425618	0.634839	-6.17506
8022994				-0.0345824	3.66846	-0.800872	0.425632	0.634839	-6.17508
7934789	glutamate ionotropic receptor delta type subunit 1	GRID1	2894	-0.0422765	6.30704	-0.800452	0.425873	0.635171	-6.17541
8115443				0.165551	4.38021	0.800407	0.425899	0.635181	-6.17544
8126248	unc-5 family C-terminal like	UNC5CL	222643	0.196983	8.74517	0.800275	0.425975	0.635224	-6.17555
8098714	FSHD region gene 1	FRG1	2483	0.0667875	7.0945	0.800268	0.42598	0.635224	-6.17555
7984298	DIS3 like exosome 3'-5' exoribonuclease	DIS3L	115752	0.0762668	6.4445	0.800258	0.425985	0.635224	-6.17556
8102608	pyroglutamylated RFamide peptide receptor	QRFPR	84109	0.0430049	3.38747	0.800117	0.426066	0.635316	-6.17567
8108453	pleckstrin and Sec7 domain containing 2	PSD2	84249	-0.0347836	6.03478	-0.800081	0.426087	0.635319	-6.1757
8078905	ribosomal protein SA pseudogene 36///ribosomal protein SA pseudogene 19///ribosomal protein SA pseudogene 9///ribosomal protein SA pseudogene 58///ribosomal protein SA pseudogene 15///ribosomal protein SA pseudogene 52///ribosomal protein SA	RPSAP36///RPSAP19///RPSAP9///RPSAP58///RPSAP15///RPSAP52///RPSA	100128888///730029///653162///388524///220885///204010///3921	0.0719153	10.1614	0.799929	0.426175	0.635354	-6.17582
7937988				-0.0524198	4.28867	-0.799908	0.426187	0.635354	-6.17584
8029347	zinc finger protein 230	ZNF230	7773	-0.059674	4.91098	-0.799903	0.42619	0.635354	-6.17584
8178754	proline rich transmembrane protein 1	PRRT1	80863	-0.0475721	6.89117	-0.799871	0.426208	0.635354	-6.17587
8179950	proline rich transmembrane protein 1	PRRT1	80863	-0.0475721	6.89117	-0.799871	0.426208	0.635354	-6.17587
8045527				-0.0428872	4.42455	-0.799841	0.426225	0.635354	-6.17589
7959282	ring finger protein 34	RNF34	80196	-0.0322716	7.95038	-0.799678	0.426319	0.635451	-6.17602
8072705	RASD family member 2	RASD2	23551	0.0910741	7.24347	0.799662	0.426329	0.635451	-6.17603
8066549	WAP four-disulfide core domain 8	WFDC8	90199	-0.0500014	4.3436	-0.799569	0.426382	0.635502	-6.1761
8151471	mitochondrial ribosomal protein S28///tumor protein D52	MRPS28///TPD52	28957///7163	0.0736411	5.51796	0.799151	0.426623	0.635833	-6.17643
8104654				0.0383135	4.90853	0.798991	0.426715	0.635934	-6.17656
7892893				-0.050759	8.99058	-0.798966	0.426729	0.635934	-6.17657
7894765				-0.133818	6.78443	-0.798459	0.427022	0.636273	-6.17697
7981771				-0.0645396	7.42839	-0.798456	0.427023	0.636273	-6.17697
7981893				-0.0645396	7.42839	-0.798456	0.427023	0.636273	-6.17697
7896232				0.114109	4.22078	0.798439	0.427033	0.636273	-6.17699
8149389	family with sequence similarity 86, member D, pseudogene///family with sequence similarity 86 member B2///family with sequence similarity 86, member A pseudogene///family with sequence similarity 86, member A pseudogene///eukaryotic elongation factor 2 lysine methyltransferase///family with sequence similarity 86 member B1///family with sequence similarity 86 member C1	FAM86DP///FAM86B2///FAM86FP///FAM86C2P///EEF2KMT///FAM86B1///FAM86C1	692099///653333///653113///645332///196483///85002///55199	0.0489255	8.02421	0.798264	0.427135	0.636396	-6.17713
7976506	serpin family A member 13, pseudogene	SERPINA13P	388007	-0.0497612	5.31917	-0.79816	0.427194	0.636411	-6.17721
8100756				-0.0412224	5.14861	-0.798132	0.42721	0.636411	-6.17723
7917431				-0.0738706	4.53484	-0.798127	0.427214	0.636411	-6.17723
7964292	retinol dehydrogenase 16 (all-trans)	RDH16	8608	-0.0507023	5.09005	-0.798113	0.427221	0.636411	-6.17724
8003771				-0.0495013	6.72718	-0.798012	0.427279	0.636469	-6.17732
8001337	zinc finger protein 423	ZNF423	23090	0.0485084	5.98989	0.797808	0.427397	0.636616	-6.17748
7983991	family with sequence similarity 81 member A	FAM81A	145773	0.0462806	5.64679	0.797672	0.427476	0.636652	-6.17759
8047337				-0.0331018	3.68234	-0.797667	0.427479	0.636652	-6.17759
8089954	IQ motif containing B1	IQCB1	9657	-0.0727043	7.51272	-0.797667	0.427479	0.636652	-6.17759
7893941				-0.0642285	9.12062	-0.797614	0.427509	0.636668	-6.17763
7904394				-0.0493459	4.82255	-0.797538	0.427553	0.636705	-6.17769
7964499	ArfGAP with GTPase domain, ankyrin repeat and PH domain 2	AGAP2	116986	-0.0624692	6.58285	-0.797484	0.427584	0.636724	-6.17774
8150906	inositol monophosphatase domain containing 1	IMPAD1	54928	0.106322	8.61497	0.797288	0.427697	0.636863	-6.17789
7931930	protein kinase C theta	PRKCQ	5588	0.0722164	6.59492	0.79723	0.427731	0.636884	-6.17794
8126446	chromosome 6 open reading frame 226	C6orf226	441150	0.0348992	6.68464	0.797133	0.427787	0.636939	-6.17801
8121515	solute carrier family 16 member 10	SLC16A10	117247	-0.159478	8.3738	-0.796909	0.427916	0.637103	-6.17819
8154316	ubiquitin like with PHD and ring finger domains 2	UHRF2	115426	0.064343	7.76907	0.796798	0.42798	0.637118	-6.17827
8132182	protein phosphatase 1 regulatory subunit 17	PPP1R17	10842	0.0440856	5.71056	0.796785	0.427988	0.637118	-6.17828
8159318	G-protein signaling modulator 1	GPSM1	26086	-0.044	6.82932	-0.796772	0.427995	0.637118	-6.17829
7911265	olfactory receptor family 2 subfamily M member 2	OR2M2	391194	-0.0366171	3.68777	-0.79676	0.428002	0.637118	-6.1783
8140037	bromodomain adjacent to zinc finger domain 1B	BAZ1B	9031	0.0342341	8.59053	0.796611	0.428088	0.637217	-6.17842
8180283	ribosomal protein L13	RPL13	6137	0.064209	8.93405	0.796543	0.428128	0.637247	-6.17847
7916745				0.0286941	3.1988	0.796428	0.428194	0.637317	-6.17856
7898533	kelch domain containing 7A	KLHDC7A	127707	-0.0385985	6.91455	-0.796298	0.428269	0.637383	-6.17866
8035110	calcium and integrin binding family member 3	CIB3	117286	-0.039611	5.18213	-0.796285	0.428276	0.637383	-6.17867
7919407	peptidylprolyl isomerase A like 4C///peptidylprolyl isomerase A like 4A///peptidylprolyl isomerase A like 4G///peptidylprolyl isomerase A	PPIAL4C///PPIAL4A///PPIAL4G///PPIA	653598///653505///644591///5478	-0.0323799	6.66904	-0.795997	0.428443	0.637602	-6.1789
8159283	potassium sodium-activated channel subfamily T member 1	KCNT1	57582	-0.0396812	6.10097	-0.795933	0.42848	0.637626	-6.17895
8127380	lengsin, lens protein with glutamine synthetase domain	LGSN	51557	0.04356	4.33296	0.795861	0.428522	0.637626	-6.17901
8021683				0.0435752	3.22061	0.795853	0.428526	0.637626	-6.17901
8111913				-0.0639513	5.31676	-0.795837	0.428536	0.637626	-6.17902
7936612				0.0430312	2.94233	0.795754	0.428583	0.637669	-6.17909
7931824	aldo-keto reductase family 1 member C6, pseudogene	AKR1C6P	389932	-0.0513827	5.04976	-0.795709	0.42861	0.637679	-6.17913
8144498	family with sequence similarity 86, member A pseudogene	FAM86B3P	286042	-0.0540907	6.18996	-0.795518	0.42872	0.637814	-6.17927
8113800	fibrillin 2	FBN2	2201	0.0468699	5.43961	0.795422	0.428775	0.637868	-6.17935
7895145				0.0692874	8.45692	0.795204	0.428901	0.637986	-6.17952
8061171	RNA polymerase III subunit F	POLR3F	10621	0.04743	5.86717	0.79519	0.42891	0.637986	-6.17953
7974288	abhydrolase domain containing 12B	ABHD12B	145447	0.099269	4.8666	0.795181	0.428915	0.637986	-6.17954
8025828	low density lipoprotein receptor	LDLR	3949	0.127283	9.85753	0.795153	0.428931	0.637986	-6.17956
7920252	S100 calcium binding protein A7	S100A7	6278	-0.0567001	5.61208	-0.795054	0.428988	0.638042	-6.17964
7895333				0.0431087	12.3131	0.795007	0.429015	0.638054	-6.17967
8087778				-0.0519348	4.31436	-0.794795	0.429138	0.638176	-6.17984
7982074	small nucleolar RNA, C/D box 115-34	SNORD115-34	100033808	0.0628628	3.0944	0.794752	0.429163	0.638176	-6.17987
8031682				-0.0533658	4.93725	-0.794751	0.429163	0.638176	-6.17987
8152062	sorting nexin 31	SNX31	169166	-0.0396984	4.89795	-0.794733	0.429174	0.638176	-6.17989
8033744	olfactory receptor family 7 subfamily E member 19 pseudogene	OR7E19P	26651	-0.044343	5.35989	-0.794522	0.429296	0.638328	-6.18005
7893915				0.127978	4.52182	0.794486	0.429317	0.638331	-6.18008
8058238	amyotrophic lateral sclerosis 2 chromosome region candidate 11	ALS2CR11	151254	0.0367086	4.45189	0.794391	0.429371	0.638384	-6.18015
8123129	Wilms tumor 1 associated protein	WTAP	9589	0.0430872	9.12094	0.794164	0.429503	0.638551	-6.18033
8146941				-0.0515811	6.13282	-0.794048	0.42957	0.638622	-6.18042
7901227				-0.0542082	5.24107	-0.793872	0.429672	0.638741	-6.18056
8145440	protein phosphatase 2 regulatory subunit Balpha	PPP2R2A	5520	-0.0426904	8.76941	-0.793843	0.429689	0.638741	-6.18058
8133040				0.0318301	2.79718	0.793661	0.429794	0.638869	-6.18072
7976073	fibronectin leucine rich transmembrane protein 2	FLRT2	23768	0.118655	5.73049	0.793601	0.429829	0.638893	-6.18077
8122198				0.0671221	7.95614	0.793427	0.429929	0.639006	-6.1809
7914498				0.0402234	4.83803	0.793365	0.429965	0.639006	-6.18095
8026982	MPV17 mitochondrial inner membrane protein like 2	MPV17L2	84769	0.052861	8.53491	0.793362	0.429967	0.639006	-6.18096
8175583				-0.0523523	3.46888	-0.793336	0.429982	0.639006	-6.18098
8029437	poliovirus receptor	PVR	5817	0.0566892	8.30756	0.793213	0.430053	0.639083	-6.18107
7892587				0.117332	4.76224	0.793088	0.430125	0.639128	-6.18117
8147273	solute carrier family 26 member 7	SLC26A7	115111	0.0375453	4.20143	0.793065	0.430139	0.639128	-6.18119
7895439				-0.0918241	7.55619	-0.793061	0.430141	0.639128	-6.18119
8092183				-0.0432602	3.41594	-0.792997	0.430179	0.639129	-6.18124
8020025				-0.0533898	6.21961	-0.792994	0.43018	0.639129	-6.18124
8074853	zinc finger protein 280A	ZNF280A	129025	0.0327209	4.81107	0.792847	0.430265	0.639227	-6.18136
7989975	ceroid-lipofuscinosis, neuronal 6, late infantile, variant	CLN6	54982	0.0545187	8.8113	0.79271	0.430345	0.639317	-6.18146
7967056	TP53 regulated inhibitor of apoptosis 1	TRIAP1	51499	-0.0364393	7.72836	-0.792672	0.430367	0.639321	-6.18149
8095491	phosphoinositide kinase, FYVE-type zinc finger containing///submaxillary gland androgen regulated protein 3B	PIKFYVE///SMR3B	200576///10879	-0.0462311	3.93858	-0.792557	0.430433	0.639391	-6.18158
8132503	serine/threonine kinase 17a	STK17A	9263	-0.0995159	8.58058	-0.792451	0.430495	0.639442	-6.18167
7893721				0.0772333	6.95558	0.792431	0.430506	0.639442	-6.18168
8023549	retina and anterior neural fold homeobox	RAX	30062	-0.0508004	6.97807	-0.792358	0.430548	0.639476	-6.18174
7914178				0.0583798	6.17328	0.792165	0.43066	0.639614	-6.18189
7893154				0.145045	6.58996	0.791961	0.430779	0.63975	-6.18205
8013035	zinc finger protein 624	ZNF624	57547	0.0412196	6.29631	0.79194	0.430791	0.63975	-6.18206
7939024	anoctamin 3	ANO3	63982	-0.0440119	4.5972	-0.791801	0.430871	0.639832	-6.18217
7974461	lectin, galactoside binding soluble 3	LGALS3	3958	-0.0901702	10.2654	-0.791779	0.430884	0.639832	-6.18219
7920217	small proline rich protein 2G	SPRR2G	6706	-0.0525382	7.19889	-0.791661	0.430953	0.639867	-6.18228
8058604	myosin light chain 1	MYL1	4632	-0.0424619	4.78238	-0.791645	0.430962	0.639867	-6.18229
8152742	FER1L6 antisense RNA 2	FER1L6-AS2	157376	-0.0488678	5.03153	-0.791622	0.430975	0.639867	-6.18231
7984704	neogenin 1	NEO1	4756	-0.0935623	9.97717	-0.791606	0.430984	0.639867	-6.18232
7896492				0.0902806	4.16907	0.791445	0.431078	0.639977	-6.18245
7920468				0.0515362	2.94345	0.791409	0.431099	0.639979	-6.18248
8118100	MHC class I polypeptide-related sequence A	MICA	100507436	0.0885227	7.5428	0.79136	0.431127	0.639992	-6.18251
7892685				-0.110813	5.70444	-0.791268	0.431181	0.640024	-6.18259
8033587	PML-RARA regulated adaptor molecule 1	PRAM1	84106	0.0371122	6.96307	0.791258	0.431187	0.640024	-6.18259
7896289				0.085697	3.38844	0.791145	0.431252	0.640092	-6.18268
7976858	deiodinase, iodothyronine, type III	DIO3	1735	-0.0567896	5.93267	-0.7911	0.431278	0.640103	-6.18272
8077376	inositol 1,4,5-trisphosphate receptor type 1	ITPR1	3708	0.112519	6.8422	0.790999	0.431337	0.640161	-6.18279
8022168				-0.0594053	3.97014	-0.790945	0.431368	0.640179	-6.18284
8085407	ribosomal protein L32	RPL32	6161	-0.0691436	7.28557	-0.790681	0.431521	0.640377	-6.18304
7944795	olfactory receptor family 4 subfamily D member 5	OR4D5	219875	-0.0435395	5.72138	-0.790543	0.431601	0.640468	-6.18315
7925821				0.0383117	4.56799	0.790484	0.431635	0.64049	-6.18319
7896459				0.0838317	3.10495	0.790441	0.43166	0.640499	-6.18323
8053276				0.0315133	3.14464	0.790285	0.431751	0.640582	-6.18335
8025563	PPAN-P2RY11 readthrough///peter pan homolog (Drosophila)///purinergic receptor P2Y11	PPAN-P2RY11///PPAN///P2RY11	692312///56342///5032	-0.0363176	7.31394	-0.790277	0.431755	0.640582	-6.18335
7919303	RNA, variant U1 small nuclear 8	RNVU1-8	101447996	-0.0595802	4.95028	-0.790085	0.431867	0.640719	-6.1835
8074061				-0.0709374	8.96812	-0.789935	0.431954	0.640819	-6.18362
8119827				0.0383007	3.13365	0.789831	0.432014	0.640831	-6.1837
8043324	RANBP2-like and GRIP domain containing 2///RANBP2-like and GRIP domain containing 6///RANBP2-like and GRIP domain containing 8///RANBP2-like and GRIP domain containing 3///RANBP2-like and GRIP domain containing 1///RANBP2-like and GRIP domain containing 4///RANBP2-like and GRIP domain containing 5///RAN binding protein 2	RGPD2///RGPD6///RGPD8///RGPD3///RGPD1///RGPD4///RGPD5///RANBP2	729857///729540///727851///653489///400966///285190///84220///5903	0.0620159	8.67486	0.789822	0.43202	0.640831	-6.18371
8053622	RANBP2-like and GRIP domain containing 2///RANBP2-like and GRIP domain containing 6///RANBP2-like and GRIP domain containing 8///RANBP2-like and GRIP domain containing 3///RANBP2-like and GRIP domain containing 1///RANBP2-like and GRIP domain containing 4///RANBP2-like and GRIP domain containing 5///RAN binding protein 2	RGPD2///RGPD6///RGPD8///RGPD3///RGPD1///RGPD4///RGPD5///RANBP2	729857///729540///727851///653489///400966///285190///84220///5903	0.0620159	8.67486	0.789822	0.43202	0.640831	-6.18371
7897469	transmembrane protein 201	TMEM201	199953	0.0396378	6.90498	0.789656	0.432116	0.640945	-6.18384
8157203	DNAJC25-GNG10 readthrough///DnaJ heat shock protein family (Hsp40) member C25	DNAJC25-GNG10///DNAJC25	552891///548645	-0.0390173	7.80491	-0.789558	0.432173	0.64098	-6.18391
8158912	BarH like homeobox 1	BARHL1	56751	0.0513876	7.06431	0.78955	0.432178	0.64098	-6.18392
8118611				-0.0550847	4.81242	-0.789081	0.43245	0.641356	-6.18428
7895658				0.0614626	7.25003	0.789018	0.432486	0.641381	-6.18433
8096147	WDFY3 antisense RNA 2	WDFY3-AS2	404201	-0.0357704	5.52468	-0.788967	0.432516	0.641396	-6.18437
8084169				0.0611203	3.90958	0.788884	0.432564	0.641439	-6.18443
7931643	cytochrome P450 family 2 subfamily E member 1	CYP2E1	1571	0.0384727	6.15067	0.788795	0.432616	0.641487	-6.1845
7968389	relaxin/insulin like family peptide receptor 2	RXFP2	122042	0.0301495	4.10165	0.788738	0.432649	0.641499	-6.18455
8089436				-0.0460446	4.60962	-0.788715	0.432663	0.641499	-6.18457
8146403	syntrophin gamma 1	SNTG1	54212	-0.037125	4.55369	-0.788676	0.432685	0.641504	-6.1846
7997779	zinc finger CCCH-type containing 18	ZC3H18	124245	-0.0275306	8.69361	-0.788589	0.432736	0.64155	-6.18466
7964400	SH3 and cysteine rich domain 3	STAC3	246329	0.0373289	6.12817	0.788421	0.432834	0.641667	-6.18479
7971461	lymphocyte cytosolic protein 1	LCP1	3936	0.212832	9.66605	0.788252	0.432932	0.641784	-6.18492
8145652	leptin receptor overlapping transcript-like 1	LEPROTL1	23484	-0.0483243	9.45951	-0.788216	0.432953	0.641786	-6.18495
7895725				-0.118582	3.81287	-0.788152	0.43299	0.641812	-6.185
8127522	developmental pluripotency associated 5	DPPA5	340168	-0.0491996	4.95686	-0.788116	0.433011	0.641815	-6.18503
7895000				-0.110772	8.32264	-0.787885	0.433145	0.641986	-6.18521
7985253	ST20 antisense RNA 1	ST20-AS1	283687	-0.0404824	6.83759	-0.787831	0.433177	0.642004	-6.18525
7893006				0.124257	4.88091	0.787797	0.433197	0.642004	-6.18528
7894959				-0.070576	4.291	-0.787701	0.433252	0.642054	-6.18535
7893626				0.065351	2.81493	0.787673	0.433269	0.642054	-6.18537
8130768	ribonuclease T2	RNASET2	8635	-0.0618292	7.71026	-0.787542	0.433345	0.642133	-6.18547
8127360				-0.0563998	5.42906	-0.787515	0.433361	0.642133	-6.18549
8016733				-0.0567336	7.27627	-0.787451	0.433397	0.642136	-6.18554
7983191	adenosine deaminase like	ADAL	161823	-0.0695444	6.59636	-0.787443	0.433402	0.642136	-6.18555
7990540	IMP3, U3 small nucleolar ribonucleoprotein	IMP3	55272	-0.0311359	7.61161	-0.787392	0.433432	0.642136	-6.18559
7895739				0.149886	9.40024	0.787378	0.43344	0.642136	-6.1856
8123342	FGFR1 oncogene partner	FGFR1OP	11116	0.05433	7.4213	0.787307	0.433481	0.642169	-6.18565
7995161	integrin subunit alpha D	ITGAD	3681	-0.037701	6.36414	-0.787172	0.43356	0.642253	-6.18576
8098159				0.0552689	4.37156	0.787061	0.433624	0.642253	-6.18584
8054800				0.0587514	5.51389	0.787059	0.433626	0.642253	-6.18585
8081217				0.0491727	5.54453	0.787049	0.433632	0.642253	-6.18585
7893048				-0.0832448	7.19197	-0.787042	0.433636	0.642253	-6.18586
8097811	uncharacterized protein DKFZP434I0714	DKFZP434I0714	54553	0.0399869	6.50229	0.78701	0.433654	0.642253	-6.18588
7993632	C-type lectin domain family 19 member A	CLEC19A	728276	0.0424031	5.77856	0.786957	0.433685	0.64227	-6.18593
7976292	Ras and Rab interactor 3	RIN3	79890	0.0497829	7.99887	0.78688	0.43373	0.642308	-6.18598
7893163				-0.0919702	3.52596	-0.786815	0.433768	0.642312	-6.18604
8102839	NADH:ubiquinone oxidoreductase subunit C1	NDUFC1	4717	0.0567081	7.66018	0.786782	0.433787	0.642312	-6.18606
8180286	RNA binding motif protein 8A	RBM8A	9939	-0.0383527	8.10304	-0.786776	0.433791	0.642312	-6.18607
8060599	mitochondrial ribosomal protein S26	MRPS26	64949	-0.0315345	8.28406	-0.786691	0.43384	0.642357	-6.18613
8125545	major histocompatibility complex, class II, DO alpha	HLA-DOA	3111	0.163082	7.30575	0.786536	0.43393	0.642462	-6.18625
8049702	calpain 10///G protein-coupled receptor 35	CAPN10///GPR35	11132///2859	-0.0320967	7.5653	-0.786404	0.434007	0.642534	-6.18635
7894445				0.106776	5.97353	0.786385	0.434018	0.642534	-6.18637
8168083	OTU deubiquitinase 6A	OTUD6A	139562	-0.053877	5.96055	-0.786323	0.434054	0.642549	-6.18642
8149953				-0.138653	4.60394	-0.786301	0.434067	0.642549	-6.18643
7916225				-0.0598083	6.49735	-0.785866	0.43432	0.642879	-6.18677
8144401	defensin beta 105B///defensin beta 105A	DEFB105B///DEFB105A	504180///245908	0.0603955	4.84265	0.785819	0.434348	0.642879	-6.1868
8149235	defensin beta 105B///defensin beta 105A	DEFB105B///DEFB105A	504180///245908	0.0603955	4.84265	0.785819	0.434348	0.642879	-6.1868
7920873	small nucleolar RNA, H/ACA box 80E	SNORA80E	677823	-0.175104	10.3054	-0.785777	0.434372	0.642887	-6.18684
7970467	eukaryotic translation elongation factor 1 alpha lysine methyltransferase 1	EEF1AKMT1	221143	-0.03552	5.79489	-0.785724	0.434403	0.642904	-6.18688
8053533	inner membrane mitochondrial protein	IMMT	10989	0.0461663	9.70836	0.785578	0.434488	0.642971	-6.18699
8005233				0.0853869	4.86704	0.785547	0.434506	0.642971	-6.18701
7905020	D(1B) dopamine receptor-like///dopamine receptor D5 pseudogene 2///dopamine receptor D5	LOC101060524///DRD5P2///DRD5	101060524///1818///1816	-0.0444107	6.64519	-0.785532	0.434514	0.642971	-6.18703
8011027	myosin IC	MYO1C	4641	-0.0554761	10.0608	-0.785507	0.43453	0.642971	-6.18705
8060334	SRY-box 12	SOX12	6666	-0.0414456	7.47843	-0.78548	0.434545	0.642971	-6.18707
8067206	CCCTC-binding factor like	CTCFL	140690	0.0531332	7.5931	0.785102	0.434765	0.643268	-6.18736
8123062	transmembrane protein 181	TMEM181	57583	-0.0607115	9.84678	-0.784954	0.434852	0.643368	-6.18747
8152819				0.0864806	6.97217	0.784893	0.434887	0.643391	-6.18752
8106141	FCH domain only 2	FCHO2	115548	-0.0757498	8.54332	-0.78483	0.434924	0.643417	-6.18757
7905308	BCL2 interacting protein like	BNIPL	149428	-0.0413343	5.35187	-0.78478	0.434953	0.643432	-6.18761
8058346				0.0492297	3.36259	0.784715	0.434991	0.64346	-6.18766
8161587	COBW domain containing 6///COBW domain containing 3///COBW domain containing 5///COBW domain containing 2///COBW domain containing 1///COBW domain containing 6///COBW domain containing 3///COBW domain containing 5///COBW domain containing 1	CBWD6///CBWD3///CBWD5///CBWD2///CBWD1///CBWD6///CBWD3///CBWD5///CBWD1	644019///445571///220869///150472///55871///644019///445571///220869///55871	-0.0577269	8.1253	-0.784617	0.435048	0.643515	-6.18773
7896175				0.0762246	11.1238	0.78446	0.43514	0.643622	-6.18785
8036813	zinc finger protein 780B	ZNF780B	163131	-0.064499	6.84939	-0.78442	0.435163	0.643628	-6.18788
7893330				-0.0890992	3.68765	-0.784254	0.43526	0.643689	-6.18801
8022436	long intergenic non-protein coding RNA 314	LINC00314	246705	-0.060347	3.9092	-0.784252	0.435261	0.643689	-6.18801
7911793	long intergenic non-protein coding RNA 982	LINC00982	440556	0.0625298	7.42462	0.78425	0.435262	0.643689	-6.18801
7926889	lysozyme like 1	LYZL1	84569	-0.0505809	3.9652	-0.784187	0.435299	0.643714	-6.18806
8070930				0.0446381	5.96572	0.784014	0.4354	0.643796	-6.1882
8115455	hepatitis A virus cellular receptor 1	HAVCR1	26762	0.0715362	4.80204	0.783995	0.435411	0.643796	-6.18821
8007561	glucose-6-phosphatase catalytic subunit 3	G6PC3	92579	-0.0574063	8.50427	-0.783992	0.435412	0.643796	-6.18821
7979804				-0.113125	5.25288	-0.783897	0.435468	0.643815	-6.18829
7931607	mitochondrial ribosome associated GTPase 1	MTG1	92170	0.0326541	8.4444	0.783847	0.435497	0.643815	-6.18832
7896416				-0.0658391	7.93243	-0.783761	0.435547	0.643815	-6.18839
8121251	lin-28 homolog B	LIN28B	389421	-0.0376145	4.12635	-0.783732	0.435564	0.643815	-6.18841
7930299	SWI5 dependent homologous recombination repair protein 1	SFR1	119392	0.0763581	5.9232	0.783696	0.435585	0.643815	-6.18844
7893389				0.052282	2.75243	0.783625	0.435626	0.643815	-6.18849
8019631	RNA, U2 small nuclear 1	RNU2-1	6066	-0.103519	11.2869	-0.783473	0.435715	0.643815	-6.18861
8019633	RNA, U2 small nuclear 1	RNU2-1	6066	-0.103519	11.2869	-0.783473	0.435715	0.643815	-6.18861
8019635	RNA, U2 small nuclear 1	RNU2-1	6066	-0.103519	11.2869	-0.783473	0.435715	0.643815	-6.18861
8019637	RNA, U2 small nuclear 1	RNU2-1	6066	-0.103519	11.2869	-0.783473	0.435715	0.643815	-6.18861
8019639	RNA, U2 small nuclear 1	RNU2-1	6066	-0.103519	11.2869	-0.783473	0.435715	0.643815	-6.18861
8019641	RNA, U2 small nuclear 1	RNU2-1	6066	-0.103519	11.2869	-0.783473	0.435715	0.643815	-6.18861
8019703	RNA, U2 small nuclear 1	RNU2-1	6066	-0.103519	11.2869	-0.783473	0.435715	0.643815	-6.18861
8019705	RNA, U2 small nuclear 1	RNU2-1	6066	-0.103519	11.2869	-0.783473	0.435715	0.643815	-6.18861
8019707	RNA, U2 small nuclear 1	RNU2-1	6066	-0.103519	11.2869	-0.783473	0.435715	0.643815	-6.18861
8173135	5'-aminolevulinate synthase 2	ALAS2	212	-0.0843243	6.06138	-0.783073	0.435949	0.644118	-6.18892
7894798				0.0781814	10.4661	0.783055	0.435959	0.644118	-6.18893
8078305	leucine rich repeat containing 3B	LRRC3B	116135	-0.0357345	5.96715	-0.782857	0.436075	0.64426	-6.18909
8065903				0.053231	6.03235	0.782802	0.436107	0.644279	-6.18913
7892671				-0.0995512	4.76903	-0.782673	0.436183	0.644362	-6.18923
7894688				0.144567	4.22453	0.782357	0.436367	0.644605	-6.18947
8111216				-0.0370686	7.95383	-0.782257	0.436425	0.644663	-6.18955
8017061	testis expressed 14, intercellular bridge forming factor	TEX14	56155	-0.0352452	4.52695	-0.782002	0.436574	0.644855	-6.18974
8026390	coiled-coil domain containing 105	CCDC105	126402	-0.0414402	6.3961	-0.781874	0.436649	0.644926	-6.18984
8129880	PERP, TP53 apoptosis effector	PERP	64065	-0.0964335	10.0396	-0.781853	0.436661	0.644926	-6.18986
8052784	NFU1 iron-sulfur cluster scaffold	NFU1	27247	0.046857	7.36219	0.781784	0.436701	0.644956	-6.18991
7961624				-0.0332831	3.34495	-0.781646	0.436782	0.645047	-6.19002
7892526				0.0979434	5.1084	0.781559	0.436833	0.645094	-6.19008
8038633	kallikrein 1	KLK1	3816	-0.1122	8.27778	-0.781498	0.436869	0.645118	-6.19013
7980152	latent transforming growth factor beta binding protein 2	LTBP2	4053	0.121557	7.44338	0.781416	0.436917	0.64516	-6.19019
8115074				-0.0319439	3.08745	-0.781362	0.436948	0.645178	-6.19023
8098161				-0.0305465	3.5008	-0.78132	0.436973	0.645185	-6.19027
8061772	microtubule associated protein RP/EB family member 1	MAPRE1	22919	0.061163	9.22169	0.781225	0.437028	0.645236	-6.19034
8144874	nervous system abundant protein 11	NSAP11	100131275	0.0376324	4.95754	0.781195	0.437046	0.645236	-6.19036
8007637	frizzled class receptor 2	FZD2	2535	0.0503615	7.30623	0.781125	0.437087	0.645251	-6.19042
8136652				-0.0943254	5.11853	-0.781112	0.437095	0.645251	-6.19043
7896202				0.091729	3.45483	0.781026	0.437145	0.645296	-6.19049
8138155				-0.063163	5.6958	-0.780958	0.437184	0.645326	-6.19054
8157227				-0.0381447	3.736	-0.780779	0.437289	0.645452	-6.19068
7950955	tripartite motif containing 49C///tripartite motif containing 49B///tripartite motif containing 49	TRIM49C///TRIM49B///TRIM49	642612///283116///57093	0.0499894	5.18692	0.780547	0.437425	0.645623	-6.19086
8180401	cancer/testis antigen 55	CT55	54967	-0.0401867	5.17425	-0.780513	0.437445	0.645624	-6.19088
7977782				-0.0420126	5.67654	-0.78015	0.437657	0.645897	-6.19116
7991086				0.0326265	3.15397	0.78013	0.437669	0.645897	-6.19118
7980578				-0.0368913	2.94798	-0.780088	0.437694	0.645905	-6.19121
7892798				0.0988814	4.38806	0.779971	0.437762	0.645951	-6.1913
7901073	uroporphyrinogen decarboxylase	UROD	7389	-0.0378931	7.88083	-0.779969	0.437763	0.645951	-6.1913
8156086				0.0607595	3.5453	0.779825	0.437847	0.646027	-6.19141
8153823	cysteine and histidine rich 1	CYHR1	50626	-0.0516733	7.45745	-0.779751	0.437891	0.646027	-6.19147
8124630	olfactory receptor family 2 subfamily W member 1	OR2W1	26692	-0.0431535	4.38055	-0.779714	0.437912	0.646027	-6.1915
8178283	olfactory receptor family 2 subfamily W member 1	OR2W1	26692	-0.0431535	4.38055	-0.779714	0.437912	0.646027	-6.1915
8179587	olfactory receptor family 2 subfamily W member 1	OR2W1	26692	-0.0431535	4.38055	-0.779714	0.437912	0.646027	-6.1915
8099922				-0.111611	3.89731	-0.779669	0.437938	0.646037	-6.19153
8097951				0.040672	2.68162	0.779242	0.438189	0.64635	-6.19186
8094026				0.138717	9.07577	0.779241	0.438189	0.64635	-6.19186
7931681				-0.118906	5.03552	-0.779197	0.438215	0.646359	-6.19189
8042537	ATPase H+ transporting V1 subunit B1	ATP6V1B1	525	-0.0441303	6.60026	-0.779135	0.438251	0.646384	-6.19194
7893280				-0.118936	3.82045	-0.779092	0.438276	0.646393	-6.19197
8068363	long intergenic non-protein coding RNA 310	LINC00310	114036	0.043464	5.15402	0.779047	0.438303	0.646402	-6.19201
7943521	DNA damage inducible 1 homolog 1	DDI1	414301	-0.039003	4.77147	-0.778905	0.438386	0.646496	-6.19212
8055909				-0.0405178	3.38295	-0.778823	0.438434	0.646539	-6.19218
8157383	collagen type XXVII alpha 1 chain	COL27A1	85301	0.0527733	7.32608	0.778735	0.438486	0.646586	-6.19225
7894033				0.037278	12.9357	0.778647	0.438537	0.646595	-6.19231
7940026				0.0534399	4.54783	0.778635	0.438544	0.646595	-6.19232
7892904				0.135652	5.04129	0.778625	0.43855	0.646595	-6.19233
8169056	transmembrane protein 31	TMEM31	203562	-0.0478344	5.14637	-0.778449	0.438653	0.646664	-6.19246
8124622	zinc finger protein 311	ZNF311	282890	0.050055	5.37508	0.778446	0.438655	0.646664	-6.19247
8178275	zinc finger protein 311	ZNF311	282890	0.050055	5.37508	0.778446	0.438655	0.646664	-6.19247
7923424				-0.0441386	3.75235	-0.778337	0.438718	0.646715	-6.19255
7896196				-0.0755417	6.12691	-0.778287	0.438748	0.646715	-6.19259
8109824				-0.0610404	3.7217	-0.778268	0.438759	0.646715	-6.1926
8126288	triggering receptor expressed on myeloid cells like 2	TREML2	79865	-0.0596289	6.43281	-0.778253	0.438768	0.646715	-6.19261
8091281				0.0404684	4.22362	0.778126	0.438842	0.646797	-6.19271
8015410				-0.0593324	6.46698	-0.778	0.438916	0.646876	-6.19281
7954926	PDZ domain containing ring finger 4	PDZRN4	29951	-0.0422876	4.64526	-0.777912	0.438967	0.646924	-6.19288
7892878				-0.121512	5.06661	-0.777854	0.439002	0.646931	-6.19292
8146460				0.0800394	3.93241	0.777838	0.439011	0.646931	-6.19293
7955995	olfactory receptor family 6 subfamily C member 65	OR6C65	403282	0.0487322	4.31998	0.777793	0.439037	0.646931	-6.19297
8093272	ankyrin repeat domain 18D, pseudogene	ANKRD18DP	348840	-0.0294735	4.74607	-0.777772	0.43905	0.646931	-6.19298
7893837				0.0874608	5.14173	0.777534	0.439189	0.647107	-6.19316
7895954				-0.0549901	9.80791	-0.77731	0.43932	0.647272	-6.19334
8170811	opsin 1 (cone pigments), long-wave-sensitive	OPN1LW	5956	-0.0602907	4.58094	-0.777254	0.439353	0.647292	-6.19338
7932067				0.0395123	3.06414	0.776977	0.439516	0.647503	-6.19359
8015293	keratin 32	KRT32	3882	-0.0422266	5.61379	-0.776914	0.439553	0.647507	-6.19364
8068883	alpha-crystallin A chain///crystallin alpha A	LOC102724652///CRYAA	102724652///1409	-0.0434974	7.89787	-0.776903	0.439559	0.647507	-6.19365
7895577				0.0782271	7.94962	0.776747	0.439651	0.647507	-6.19377
8147650				0.0714021	4.74232	0.776743	0.439653	0.647507	-6.19377
8045814				-0.0796311	5.82554	-0.776721	0.439666	0.647507	-6.19379
7994415	eukaryotic translation initiation factor 3 subunit C-like///eukaryotic translation initiation factor 3 subunit C	EIF3CL///EIF3C	728689///8663	0.0548934	10.6963	0.776675	0.439693	0.647507	-6.19382
8000507	eukaryotic translation initiation factor 3 subunit C-like///eukaryotic translation initiation factor 3 subunit C	EIF3CL///EIF3C	728689///8663	0.0548934	10.6963	0.776675	0.439693	0.647507	-6.19382
7896021				0.110574	4.47499	0.776674	0.439694	0.647507	-6.19382
8011724	vitelline membrane outer layer 1 homolog	VMO1	284013	0.0567571	5.54719	0.776673	0.439694	0.647507	-6.19382
8121332				-0.0681528	3.27494	-0.776621	0.439725	0.647524	-6.19386
8111941	3-hydroxy-3-methylglutaryl-CoA synthase 1	HMGCS1	3157	-0.117047	9.31324	-0.776291	0.439918	0.64778	-6.19411
8122660	uronyl 2-sulfotransferase	UST	10090	-0.0717679	6.17779	-0.77606	0.440054	0.64795	-6.19429
7995655	fat mass and obesity associated	FTO	79068	0.0552434	7.85991	0.775954	0.440116	0.648014	-6.19437
7994603	sialophorin	SPN	6693	-0.0831036	6.68614	-0.775841	0.440183	0.648083	-6.19446
8093807	docking protein 7	DOK7	285489	-0.0460743	7.48412	-0.775792	0.440211	0.648096	-6.19449
7944525				0.0634244	6.87025	0.775619	0.440313	0.648192	-6.19463
8053311				0.060794	7.98478	0.775615	0.440315	0.648192	-6.19463
7965429				-0.111007	5.1194	-0.775533	0.440363	0.648234	-6.19469
7993335				-0.0503594	4.23471	-0.775445	0.440415	0.648249	-6.19476
7969975				0.0481312	5.65471	0.775431	0.440423	0.648249	-6.19477
7895877				0.0966528	4.29338	0.775416	0.440432	0.648249	-6.19478
7896152				-0.100439	4.05587	-0.775298	0.440502	0.648323	-6.19487
8027956	lysine methyltransferase 2B	KMT2B	9757	-0.0311118	7.78015	-0.775243	0.440533	0.648341	-6.19491
8162472	BARX homeobox 1	BARX1	56033	-0.0476741	7.23038	-0.775154	0.440586	0.648365	-6.19498
7937961	matrix metallopeptidase 26	MMP26	56547	-0.0412013	4.58115	-0.775149	0.440589	0.648365	-6.19498
7919602				-0.0612817	6.31434	-0.775088	0.440624	0.648389	-6.19503
8059708	small nucleolar RNA, H/ACA box 75	SNORA75	654321	-0.102122	6.81465	-0.775	0.440676	0.648437	-6.1951
7901867	ubiquitin specific peptidase 1	USP1	7398	-0.0462695	7.49964	-0.774925	0.44072	0.648472	-6.19515
7893956				0.0523589	12.5366	0.774878	0.440748	0.648485	-6.19519
7968926				-0.0412221	6.06742	-0.774805	0.440791	0.648511	-6.19524
7893612				0.100836	3.37194	0.774781	0.440805	0.648511	-6.19526
8137215	leucine rich repeat containing 61	LRRC61	65999	-0.0388584	7.14432	-0.774535	0.440949	0.648695	-6.19545
8082786				0.0345702	3.01322	0.774458	0.440995	0.648733	-6.19551
8042737	ALMS1, centrosome and basal body associated protein	ALMS1	7840	-0.0463136	7.06269	-0.774329	0.44107	0.648816	-6.19561
8048940	SP100 nuclear antigen	SP100	6672	-0.0591188	8.97884	-0.774093	0.441209	0.648966	-6.19579
8106122	transportin 1	TNPO1	3842	-0.0372228	9.47252	-0.774077	0.441219	0.648966	-6.1958
7956668				0.0404637	7.43369	0.774055	0.441231	0.648966	-6.19581
8058342				-0.092468	5.54781	-0.773952	0.441292	0.649027	-6.19589
8133854				0.0444626	2.63883	0.773765	0.441402	0.64916	-6.19604
7928064	chromosome 10 open reading frame 35	C10orf35	219738	0.0355418	7.21349	0.773693	0.441444	0.649193	-6.19609
8134098	cyclin dependent kinase 14	CDK14	5218	0.176962	6.5281	0.773524	0.441544	0.649304	-6.19622
7894951				-0.0550019	10.7736	-0.773499	0.441559	0.649304	-6.19624
7947282	doublecortin domain containing 5	DCDC5	100506627	0.0333802	4.53998	0.773256	0.441702	0.649485	-6.19642
7906904	hydroxysteroid 17-beta dehydrogenase 7 pseudogene 2///hydroxysteroid 17-beta dehydrogenase 7	HSD17B7P2///HSD17B7	158160///51478	0.0783466	6.68721	0.773217	0.441725	0.649491	-6.19645
7965048	nucleosome assembly protein 1 like 1	NAP1L1	4673	0.13907	7.94294	0.773161	0.441757	0.649504	-6.19649
8139727	septin 14	SEPT14	346288	0.0581065	4.83914	0.773134	0.441773	0.649504	-6.19652
7983145	StAR related lipid transfer domain containing 9	STARD9	57519	0.0554874	6.32837	0.77303	0.441834	0.649537	-6.19659
7905035				-0.0374582	7.00125	-0.77303	0.441834	0.649537	-6.19659
8131356	CCZ1 homolog B, vacuolar protein trafficking and biogenesis associated///CCZ1 homolog, vacuolar protein trafficking and biogenesis associated	CCZ1B///CCZ1	221960///51622	0.0287026	8.6644	0.772962	0.441875	0.649546	-6.19665
8058660				0.0587167	3.59047	0.772953	0.44188	0.649546	-6.19665
7971375	tumor protein, translationally-controlled 1	TPT1	7178	0.0252771	10.2455	0.772848	0.441941	0.649608	-6.19673
7965249	chromosome 12 open reading frame 50	C12orf50	160419	0.0423462	4.43239	0.772766	0.44199	0.64965	-6.19679
7893917				-0.0671231	3.18702	-0.772682	0.442039	0.649651	-6.19686
7943345				-0.0438472	5.38131	-0.772671	0.442046	0.649651	-6.19687
8151215				0.0436034	4.00496	0.772637	0.442066	0.649651	-6.19689
7988245	microfibrillar associated protein 1	MFAP1	4236	0.0370388	6.94678	0.772632	0.442068	0.649651	-6.1969
7897991	PRAME family member 8	PRAMEF8	391002	-0.0419313	6.28574	-0.772445	0.442178	0.649681	-6.19704
7912591	PRAME family member 8	PRAMEF8	391002	-0.0419313	6.28574	-0.772445	0.442178	0.649681	-6.19704
7912606	PRAME family member 8	PRAMEF8	391002	-0.0419313	6.28574	-0.772445	0.442178	0.649681	-6.19704
7969093	motilin receptor	MLNR	2862	-0.0450931	6.61644	-0.772438	0.442183	0.649681	-6.19704
8023152	transcription elongation factor B subunit 3C like 2///transcription elongation factor B subunit 3C like///transcription elongation factor B subunit 3C///transcription elongation factor B subunit 3B	TCEB3CL2///TCEB3CL///TCEB3C///TCEB3B	100506888///728929///162699///51224	-0.0471803	6.11468	-0.772411	0.442199	0.649681	-6.19706
8140107	DnaJ heat shock protein family (Hsp40) member C30	DNAJC30	84277	0.0375778	7.85725	0.772392	0.44221	0.649681	-6.19708
8142522				-0.0914689	4.56137	-0.772365	0.442226	0.649681	-6.1971
7966534	ribosomal protein L6 pseudogene 27///ribosomal protein L6	RPL6P27///RPL6	645387///6128	0.0581638	10.7412	0.772138	0.442359	0.649781	-6.19727
8146379	ubiquitin conjugating enzyme E2 V2	UBE2V2	7336	-0.035414	6.9679	-0.772126	0.442366	0.649781	-6.19728
7977674	SPT16 homolog, facilitates chromatin remodeling subunit	SUPT16H	11198	0.0637477	8.13684	0.772108	0.442377	0.649781	-6.19729
8161319	zinc finger protein 658B (pseudogene)///zinc finger protein 658	ZNF658B///ZNF658	401509///26149	-0.036119	5.53807	-0.772089	0.442388	0.649781	-6.19731
8015240	keratin associated protein 4-3	KRTAP4-3	85290	-0.0382055	6.15024	-0.772015	0.442432	0.649781	-6.19736
8092845	glycoprotein V platelet	GP5	2814	-0.0454187	6.4888	-0.77198	0.442452	0.649781	-6.19739
8069666				0.0830951	5.99131	0.771962	0.442463	0.649781	-6.1974
8160086				-0.051936	5.51912	-0.771936	0.442479	0.649781	-6.19742
8180320	taste 2 receptor member 45	TAS2R45	259291	0.070188	5.02112	0.771921	0.442487	0.649781	-6.19744
8038029	caspase recruitment domain family member 8	CARD8	22900	0.0814104	7.52399	0.771918	0.442489	0.649781	-6.19744
7961546	epidermal growth factor receptor pathway substrate 8	EPS8	2059	-0.0995595	10.4047	-0.771844	0.442532	0.649816	-6.19749
7938646	calcitonin related polypeptide beta	CALCB	797	-0.0526404	5.18154	-0.771803	0.442557	0.649823	-6.19753
8180225				-0.037911	5.95776	-0.771737	0.442595	0.64983	-6.19758
8048523	DnaJ heat shock protein family (Hsp40) member B2	DNAJB2	3300	-0.0404666	7.58338	-0.771707	0.442613	0.64983	-6.1976
8088337				-0.043546	3.63651	-0.77167	0.442635	0.64983	-6.19763
7977299	centrosomal protein 170B	CEP170B	283638	-0.072562	8.87356	-0.771639	0.442653	0.64983	-6.19765
8086465				0.0441736	3.99302	0.771615	0.442668	0.64983	-6.19767
8165682				0.0981013	11.4633	0.771596	0.442678	0.64983	-6.19768
7893133				0.0443642	12.0872	0.771466	0.442755	0.649914	-6.19778
7895957				0.072571	7.20731	0.771334	0.442833	0.649952	-6.19788
8153175	trafficking protein particle complex 9	TRAPPC9	83696	-0.0392845	8.7419	-0.771246	0.442885	0.649952	-6.19795
8024358	casein kinase 1 gamma 2	CSNK1G2	1455	0.0444838	9.11347	0.771245	0.442886	0.649952	-6.19795
7954783				-0.0566322	4.44485	-0.771237	0.44289	0.649952	-6.19795
7982309	FANCD2/FANCI-associated nuclease 1	FAN1	22909	0.0475915	6.34743	0.77123	0.442894	0.649952	-6.19796
8067183				-0.0471792	5.85954	-0.771222	0.442899	0.649952	-6.19797
8180379	matrix remodeling associated 7	MXRA7	439921	0.08788	8.71431	0.771156	0.442938	0.649981	-6.19802
7931348	forkhead box I2	FOXI2	399823	-0.0474283	7.24957	-0.771034	0.44301	0.650058	-6.19811
7922121	ankyrin repeat domain 36B pseudogene 1	ANKRD36BP1	84832	-0.0697341	4.58267	-0.770859	0.443113	0.65018	-6.19824
7927641				0.034904	3.22827	0.77071	0.443201	0.650216	-6.19835
8048014	ribulose-5-phosphate-3-epimerase	RPE	6120	0.0478913	7.43529	0.770705	0.443203	0.650216	-6.19836
7982904	RTF1 homolog, Paf1/RNA polymerase II complex component	RTF1	23168	-0.0402665	8.34877	-0.770689	0.443213	0.650216	-6.19837
8143941	WD repeat domain 86	WDR86	349136	-0.0502996	7.11833	-0.770685	0.443215	0.650216	-6.19837
7892923				0.0368343	2.74447	0.770537	0.443303	0.650316	-6.19848
8083094	RAS p21 protein activator 2	RASA2	5922	0.0812224	7.19333	0.770408	0.443378	0.650398	-6.19858
8071206	mitochondrial ribosomal protein L40	MRPL40	64976	0.0442762	7.14212	0.770255	0.443469	0.650445	-6.1987
8087860	twinfilin actin binding protein 2	TWF2	11344	0.0465727	9.10895	0.77021	0.443495	0.650445	-6.19873
7893951				0.116669	4.81482	0.770198	0.443503	0.650445	-6.19874
8146118				0.0664647	5.01118	0.770189	0.443508	0.650445	-6.19875
8074789				0.0527755	4.08053	0.770188	0.443509	0.650445	-6.19875
8093128				0.0550975	6.77984	0.770132	0.443542	0.65046	-6.19879
7974402				0.0434602	5.74445	0.770105	0.443557	0.65046	-6.19881
7992843				0.0614961	7.74197	0.769978	0.443632	0.650531	-6.19891
8084889				0.0711027	5.42599	0.769952	0.443648	0.650531	-6.19893
8180254	keratin associated protein 5-8	KRTAP5-8	57830	0.0459719	7.85477	0.769923	0.443664	0.650531	-6.19895
7971246	von Willebrand factor A domain containing 8	VWA8	23078	0.0497794	7.9809	0.769827	0.443721	0.650585	-6.19902
8131042				-0.0446128	5.75866	-0.769747	0.443768	0.650626	-6.19908
8015078	keratin 26	KRT26	353288	-0.0357176	4.88896	-0.769483	0.443924	0.650825	-6.19928
8002792	fatty acid 2-hydroxylase	FA2H	79152	-0.087493	7.92712	-0.7694	0.443973	0.650844	-6.19934
7895671				-0.100217	3.79358	-0.769394	0.443976	0.650844	-6.19935
7968000				-0.0497323	4.68505	-0.76904	0.444186	0.651122	-6.19962
8112855				0.0747959	3.6226	0.768936	0.444247	0.651184	-6.1997
8123104	fibronectin type III domain containing 1	FNDC1	84624	0.164619	6.63635	0.768865	0.444289	0.651189	-6.19975
7896668				0.122771	5.19552	0.768864	0.44429	0.651189	-6.19975
8033257	complement component 3	C3	718	0.301732	9.34593	0.76881	0.444321	0.651206	-6.19979
7893895				0.0833952	3.56781	0.768729	0.444369	0.651248	-6.19985
8126095	coiled-coil domain containing 167	CCDC167	154467	0.0670972	6.71218	0.768583	0.444455	0.651298	-6.19996
8030813	SIGLEC family like 1	SIGLECL1	284369	-0.0449732	5.12722	-0.768544	0.444478	0.651298	-6.19999
8081612	abhydrolase domain containing 10	ABHD10	55347	0.0570721	7.07121	0.768533	0.444485	0.651298	-6.2
8094184	C1q and tumor necrosis factor related protein 7	C1QTNF7	114905	-0.0502446	4.58516	-0.768513	0.444496	0.651298	-6.20001
8114896	G protein-coupled receptor 151	GPR151	134391	-0.0503839	5.11951	-0.768505	0.444501	0.651298	-6.20002
7893112				-0.119741	5.66287	-0.768434	0.444543	0.651331	-6.20007
8163000				0.117598	7.74604	0.768348	0.444594	0.651377	-6.20014
7918657	protein tyrosine phosphatase, non-receptor type 22	PTPN22	26191	-0.109203	7.22399	-0.768247	0.444653	0.651435	-6.20021
7952377	transmembrane protein 225	TMEM225	338661	-0.0433491	4.14171	-0.768029	0.444782	0.65157	-6.20038
8022655	aquaporin 4	AQP4	361	-0.0389481	4.69699	-0.768025	0.444785	0.65157	-6.20038
8076584				-0.0527686	7.14183	-0.767964	0.444821	0.651594	-6.20043
8031659	ZFP28 zinc finger protein	ZFP28	140612	0.0526574	6.03443	0.767913	0.444851	0.651601	-6.20047
7895029				0.181243	3.82961	0.767848	0.444889	0.651601	-6.20052
7921625	SLAM family member 6	SLAMF6	114836	-0.20525	6.74254	-0.767843	0.444892	0.651601	-6.20052
8075106	tyrosylprotein sulfotransferase 2	TPST2	8459	0.0426846	7.93606	0.767824	0.444904	0.651601	-6.20053
8015221	keratin associated protein 4-7///keratin associated protein 4-9///keratin associated protein 4-8///keratin associated protein 4-11///keratin associated protein 4-2///keratin associated protein 4-5///keratin associated protein 4-4///keratin associated protein 4-12///keratin associated protein 4-6///keratin associated protein 4-7	KRTAP4-7///KRTAP4-9///KRTAP4-8///KRTAP4-11///KRTAP4-2///KRTAP4-5///KRTAP4-4///KRTAP4-12///KRTAP4-6///KRTAP4-7	100132476///100132386///728224///653240///85291///85289///84616///83755///81871///100132476	-0.0420114	7.86042	-0.767785	0.444926	0.651605	-6.20056
7893053				0.0975421	4.70014	0.767698	0.444978	0.65163	-6.20063
8072133	TTC28 antisense RNA 1	TTC28-AS1	284900	0.0380074	5.93332	0.767686	0.444985	0.65163	-6.20064
8004521	mannose-P-dolichol utilization defect 1	MPDU1	9526	-0.045656	10.0462	-0.767646	0.445009	0.65163	-6.20067
7982252	uncharacterized LOC26082	DKFZP434L187	26082	-0.051227	5.23785	-0.767623	0.445022	0.65163	-6.20069
7992867	long intergenic non-protein coding RNA 921	LINC00921	283876	-0.0661734	6.61639	-0.767485	0.445104	0.651721	-6.20079
8007799	ADP-ribosylation factor pseudogene	MGC57346	401884	0.0847801	7.75316	0.767415	0.445145	0.651753	-6.20084
7896334				0.103105	3.43994	0.767361	0.445177	0.651772	-6.20088
8026133	DAN domain BMP antagonist family member 5	DAND5	199699	-0.0429833	5.90438	-0.767037	0.445368	0.652023	-6.20113
8090577	methyl-CpG binding domain 4, DNA glycosylase	MBD4	8930	-0.0631303	7.87937	-0.766982	0.445401	0.652042	-6.20117
8017186	HEAT repeat containing 6	HEATR6	63897	0.062489	7.36926	0.766768	0.445528	0.652195	-6.20133
7892761				-0.0546214	7.11729	-0.766739	0.445545	0.652195	-6.20135
8036027				-0.0534882	4.67007	-0.766705	0.445565	0.652196	-6.20138
8153273	maestro heat like repeat family member 5	MROH5	389690	-0.0383523	5.83209	-0.766649	0.445598	0.652207	-6.20142
7996022	C-C motif chemokine ligand 22	CCL22	6367	0.156162	7.20395	0.766625	0.445612	0.652207	-6.20144
7957602				-0.0441051	4.45703	-0.766503	0.445684	0.652284	-6.20153
7965206	solute carrier family 6 member 15	SLC6A15	55117	-0.0356459	4.49505	-0.765908	0.446036	0.65277	-6.20198
8138920				0.0424659	6.1282	0.76581	0.446094	0.652823	-6.20205
8169361				-0.0476608	4.8894	-0.765748	0.446131	0.652823	-6.2021
8151525	peripheral myelin protein 2	PMP2	5375	0.0472868	4.48202	0.765748	0.446131	0.652823	-6.2021
8166211	MAGE family member B17	MAGEB17	645864	-0.0521735	5.89358	-0.765568	0.446237	0.65295	-6.20223
7954965				0.0439013	4.29358	0.765493	0.446281	0.652986	-6.20229
8127193	bone morphogenetic protein 5///bone morphogenetic protein 5	BMP5///BMP5	653///653	-0.147214	6.47334	-0.765438	0.446314	0.653005	-6.20233
7948328	olfactory receptor family 5 subfamily B member 12	OR5B12	390191	-0.0408405	4.7252	-0.765357	0.446362	0.653014	-6.20239
8137223				0.0408909	3.55552	0.765335	0.446375	0.653014	-6.20241
8108733	protocadherin beta 12	PCDHB12	56124	-0.0407486	5.0062	-0.765328	0.446379	0.653014	-6.20241
8086419	hedgehog acyltransferase-like	HHATL	57467	-0.0484463	5.99479	-0.765053	0.446542	0.653211	-6.20262
8156971	cylicin 2	CYLC2	1539	-0.0334106	4.10842	-0.765034	0.446553	0.653211	-6.20263
7948320				0.0425097	3.2824	0.764928	0.446616	0.653257	-6.20271
8121138				-0.0532928	5.00082	-0.764909	0.446627	0.653257	-6.20273
7969914				-0.0765995	3.93625	-0.764881	0.446644	0.653257	-6.20275
8124534	histone cluster 1, H4l	HIST1H4L	8368	0.109412	8.72115	0.764821	0.446679	0.65328	-6.20279
7952408	sialic acid acetylesterase	SIAE	54414	0.0975179	8.49875	0.764668	0.44677	0.653314	-6.20291
7896109				-0.0966002	3.27876	-0.764662	0.446774	0.653314	-6.20291
8136473	tripartite motif containing 24	TRIM24	8805	-0.0491668	8.25222	-0.764581	0.446821	0.653314	-6.20298
8162533	patched 1	PTCH1	5727	-0.0949024	8.03024	-0.764576	0.446825	0.653314	-6.20298
8065416	cystatin SA	CST2	1470	-0.0574823	6.61089	-0.764566	0.44683	0.653314	-6.20299
8012285	potassium voltage-gated channel subfamily A regulatory beta subunit 3	KCNAB3	9196	-0.0368877	5.4977	-0.76456	0.446834	0.653314	-6.20299
7995729	carboxylesterase 1 pseudogene 1	CES1P1	51716	-0.0540496	5.76679	-0.76455	0.44684	0.653314	-6.203
8061402				0.059345	5.35848	0.764408	0.446924	0.653408	-6.20311
7982390				0.0324664	3.14768	0.764311	0.446982	0.653464	-6.20318
7895116				-0.127576	6.68586	-0.764275	0.447003	0.653466	-6.2032
7959195	calcium binding protein 1	CABP1	9478	-0.0424194	5.91589	-0.764132	0.447088	0.653561	-6.20331
8114900	protein phosphatase 2 regulatory subunit Bbeta	PPP2R2B	5521	0.0440154	5.96433	0.764087	0.447115	0.653572	-6.20335
8107356	decapping mRNA 2	DCP2	167227	0.0584668	7.49442	0.76377	0.447302	0.65379	-6.20358
8008596				-0.0496151	4.6009	-0.763769	0.447303	0.65379	-6.20359
8171883	protein phosphatase 4 regulatory subunit 3C, pseudogene	PPP4R3CP	139420	-0.0454733	4.54954	-0.763718	0.447333	0.653805	-6.20362
8138824	secernin 1	SCRN1	9805	-0.145471	7.12027	-0.763599	0.447403	0.653863	-6.20371
8127542				-0.0679306	7.33853	-0.763578	0.447416	0.653863	-6.20373
8062844	alpha tocopherol transfer protein like	TTPAL	79183	0.0638125	6.69175	0.763551	0.447432	0.653863	-6.20375
8166493	eukaryotic translation initiation factor 2 subunit gamma	EIF2S3	1968	-0.0498074	10.1106	-0.763466	0.447482	0.653908	-6.20381
7910905				0.0462873	4.23156	0.763404	0.447519	0.653933	-6.20386
8069521	lipase I	LIPI	149998	-0.0395127	3.83792	-0.763255	0.447607	0.654033	-6.20397
8180284	ribosomal protein L13	RPL13	6137	0.067195	9.10618	0.763181	0.447651	0.654069	-6.20403
8132413				0.0842158	4.10644	0.763067	0.447719	0.654134	-6.20411
8159566	mannosidase alpha class 1B member 1	MAN1B1	11253	0.0344457	7.84692	0.763014	0.44775	0.654134	-6.20415
7914592	transmembrane protein 54	TMEM54	113452	0.117906	10.6929	0.763006	0.447755	0.654134	-6.20416
7963064	microspherule protein 1	MCRS1	10445	0.0287191	8.31078	0.762972	0.447775	0.654135	-6.20418
7894936				0.0975192	4.51753	0.762906	0.447814	0.654147	-6.20423
7952307	microRNA 125b-1	MIR125B1	406911	-0.0433645	5.2492	-0.762892	0.447822	0.654147	-6.20424
7899071				0.0797282	5.73341	0.762751	0.447906	0.65424	-6.20435
7991638				-0.0618969	3.89929	-0.762715	0.447927	0.654242	-6.20438
8036720	PAF1 homolog, Paf1/RNA polymerase II complex component	PAF1	54623	0.0325884	7.93459	0.762573	0.448012	0.654337	-6.20448
7952325	heat shock protein family A (Hsp70) member 8	HSPA8	3312	0.0303502	13.0367	0.762404	0.448112	0.654409	-6.20461
8074556				0.0293384	4.24702	0.7624	0.448114	0.654409	-6.20461
7894030				0.109122	5.32708	0.76239	0.44812	0.654409	-6.20462
8168546	family with sequence similarity 46 member D	FAM46D	169966	-0.0312139	4.35698	-0.762357	0.44814	0.654409	-6.20464
8131155	IQ motif containing E	IQCE	23288	0.0514457	8.59766	0.762303	0.448172	0.654427	-6.20468
8124008	mitochondrial calcium uniporter regulator 1	MCUR1	63933	-0.0822063	8.51087	-0.762187	0.448241	0.654499	-6.20477
8020702	TATA-box binding protein associated factor 4b	TAF4B	6875	0.108892	5.96799	0.762129	0.448275	0.65452	-6.20481
8137900	endogenous retrovirus group K member 19///endogenous retrovirus group K member 9///endogenous retrovirus group K member 6///endogenous retrovirus group K member 4	ERVK-19///ERVK-9///ERVK-6///ERVK-4	100862685///100616102///64006///60359	0.04134	4.69971	0.761898	0.448412	0.654658	-6.20499
8137903	endogenous retrovirus group K member 19///endogenous retrovirus group K member 9///endogenous retrovirus group K member 6///endogenous retrovirus group K member 4	ERVK-19///ERVK-9///ERVK-6///ERVK-4	100862685///100616102///64006///60359	0.04134	4.69971	0.761898	0.448412	0.654658	-6.20499
7975696	visual system homeobox 2	VSX2	338917	-0.0450107	6.36978	-0.761859	0.448435	0.654658	-6.20502
8008754	RAD51 paralog C	RAD51C	5889	-0.081788	6.03382	-0.761825	0.448456	0.654658	-6.20504
7896406				-0.135168	5.5225	-0.761786	0.448479	0.654658	-6.20507
8036902	SERTA domain containing 1	SERTAD1	29950	0.0461068	7.45339	0.761741	0.448505	0.654658	-6.2051
7938090	cholecystokinin B receptor	CCKBR	887	-0.043509	6.63236	-0.761737	0.448508	0.654658	-6.20511
7892520				-0.064032	9.37522	-0.761622	0.448576	0.654729	-6.20519
8131335				-0.041495	3.98364	-0.761536	0.448627	0.654776	-6.20526
7950532				-0.033676	3.5949	-0.761495	0.448652	0.65478	-6.20529
8060134	kinesin family member 1A	KIF1A	547	-0.0421006	6.06016	-0.761465	0.448669	0.65478	-6.20531
7980603				-0.035692	4.46306	-0.761381	0.448719	0.654823	-6.20537
7895500				0.0690246	3.00744	0.761319	0.448756	0.654849	-6.20542
7953689	Nanog homeobox pseudogene 1	NANOGP1	404635	-0.0448096	4.54443	-0.761119	0.448874	0.654993	-6.20557
8116500	olfactory receptor family 2 subfamily V member 1	OR2V1	26693	-0.0515305	5.68787	-0.761014	0.448937	0.655055	-6.20565
7896587				0.0554158	2.94428	0.760788	0.449071	0.655155	-6.20582
7904450				0.0395102	3.91435	0.760774	0.44908	0.655155	-6.20583
7919195				0.0395102	3.91435	0.760774	0.44908	0.655155	-6.20583
8080936				-0.0510424	5.51454	-0.760765	0.449085	0.655155	-6.20583
7904287	CD2 molecule	CD2	914	0.11179	7.41195	0.760669	0.449142	0.655211	-6.20591
8138147	unc-93 homolog B1 (C. elegans)	UNC93B1	81622	-0.0442019	8.22659	-0.760506	0.449239	0.655312	-6.20603
7893890				0.0889142	4.92687	0.760417	0.449291	0.655312	-6.20609
7903920	chitinase 3 like 2	CHI3L2	1117	0.20189	5.62438	0.760412	0.449294	0.655312	-6.2061
8123558	HUS1 checkpoint clamp component B	HUS1B	135458	-0.0404744	6.06254	-0.760401	0.449301	0.655312	-6.20611
8118804	protein kinase C and casein kinase substrate in neurons 1	PACSIN1	29993	-0.0379217	6.699	-0.760369	0.44932	0.655312	-6.20613
7915032	R-spondin 1	RSPO1	284654	-0.0440063	6.70232	-0.760352	0.44933	0.655312	-6.20614
7999317	transmembrane protein 186	TMEM186	25880	-0.0477545	6.29435	-0.760112	0.449473	0.655492	-6.20632
7894626				-0.0689112	10.954	-0.759942	0.449574	0.655611	-6.20645
8067985	neural cell adhesion molecule 2	NCAM2	4685	0.0496236	4.87127	0.759807	0.449654	0.655635	-6.20655
7943398	Yes associated protein 1	YAP1	10413	0.0394401	9.12493	0.759796	0.449661	0.655635	-6.20656
8044548	interleukin 36, alpha	IL36A	27179	-0.043225	5.81718	-0.759782	0.449669	0.655635	-6.20657
8136971	olfactory receptor family 2 subfamily A member 12	OR2A12	346525	-0.0400862	4.4884	-0.75978	0.44967	0.655635	-6.20657
7894694				0.157246	6.37446	0.759743	0.449692	0.655639	-6.2066
7903876				0.040272	3.49756	0.75971	0.449711	0.655639	-6.20662
7895603				0.0923363	8.09916	0.759604	0.449774	0.655679	-6.2067
8038993	zinc finger protein 28	ZNF28	7576	-0.0592571	7.38324	-0.759589	0.449784	0.655679	-6.20671
7895573				-0.0834769	3.30088	-0.759564	0.449798	0.655679	-6.20673
7894338				-0.0622195	2.78937	-0.759448	0.449868	0.655695	-6.20682
7925954	neuroepithelial cell transforming 1	NET1	10276	-0.0683531	9.24116	-0.759434	0.449876	0.655695	-6.20683
7916944	prostaglandin E receptor 3	PTGER3	5733	-0.0345676	5.48101	-0.759418	0.449885	0.655695	-6.20684
8139845	uncharacterized LOC441242	LOC441242	441242	0.0374186	5.51823	0.759414	0.449888	0.655695	-6.20684
8123929	endogenous retrovirus group FRD member 1	ERVFRD-1	405754	0.0507101	5.63828	0.759357	0.449922	0.655715	-6.20689
8065163				0.0546093	2.81901	0.759307	0.449951	0.655729	-6.20692
7953012	Wnt family member 5B	WNT5B	81029	0.0355002	6.07986	0.759232	0.449996	0.655745	-6.20698
7934091				0.0768837	3.20238	0.759223	0.450001	0.655745	-6.20699
8168555				-0.0398692	3.49672	-0.759172	0.450032	0.65576	-6.20702
7939087	ADP ribosylation factor like GTPase 14 effector protein	ARL14EP	120534	-0.0624749	7.55381	-0.758945	0.450166	0.655901	-6.20719
7960331	nuclear receptor interacting protein 2	NRIP2	83714	-0.0578103	6.31329	-0.758943	0.450167	0.655901	-6.20719
8128737	microtubule associated monooxygenase, calponin and LIM domain containing 1	MICAL1	64780	-0.0457764	8.78253	-0.758717	0.450302	0.656068	-6.20736
7893034				-0.0911127	6.11444	-0.75854	0.450407	0.656185	-6.20749
7991234	milk fat globule-EGF factor 8 protein	MFGE8	4240	0.148901	8.21328	0.758516	0.450421	0.656185	-6.20751
7894612				-0.0645972	8.91616	-0.7584	0.450491	0.65623	-6.2076
8168264	neuroligin 3	NLGN3	54413	-0.0406549	6.52393	-0.758369	0.450509	0.65623	-6.20762
7928685	DPY30 domain containing 2	DYDC2	84332	-0.0375699	4.7962	-0.758332	0.450531	0.65623	-6.20765
7894897				-0.117748	5.75629	-0.758327	0.450534	0.65623	-6.20765
8051012	prolactin regulatory element binding	PREB	10113	0.0460357	9.11718	0.758291	0.450555	0.65623	-6.20768
7934615	discs large MAGUK scaffold protein 5	DLG5	9231	0.0464516	8.10122	0.758265	0.450571	0.65623	-6.2077
7896068				-0.0672074	5.80742	-0.758209	0.450604	0.656249	-6.20774
7895731				0.12859	5.98449	0.758154	0.450637	0.656255	-6.20778
7990027	ANP32A intronic transcript 1	ANP32A-IT1	80035	-0.0744705	6.27756	-0.75812	0.450657	0.656255	-6.20781
8170119	four and a half LIM domains 1	FHL1	2273	0.125012	7.81053	0.758103	0.450667	0.656255	-6.20782
8013120	phosphatidylethanolamine N-methyltransferase	PEMT	10400	-0.0580831	8.12697	-0.758033	0.450709	0.656287	-6.20787
7896594				0.0396124	12.0196	0.757994	0.450732	0.656292	-6.2079
8048114				0.0426267	5.03567	0.757821	0.450835	0.656413	-6.20803
7901788	nuclear factor I A	NFIA	4774	0.0715122	8.83123	0.757783	0.450858	0.656418	-6.20806
7908917	BTG anti-proliferation factor 2	BTG2	7832	-0.109062	8.69904	-0.757709	0.450902	0.656453	-6.20811
8023910	uncharacterized LOC284241	LOC284241	284241	0.0648412	5.60923	0.757584	0.450977	0.65653	-6.20821
8103204				0.0438279	4.83814	0.757554	0.450994	0.65653	-6.20823
7892785				-0.153091	4.02114	-0.757217	0.451195	0.656709	-6.20848
7963210				-0.0480657	4.55466	-0.757209	0.4512	0.656709	-6.20849
8089185	interphotoreceptor matrix proteoglycan 2	IMPG2	50939	0.046975	5.04025	0.757195	0.451208	0.656709	-6.2085
8016808	carbonic anhydrase 10	CA10	56934	-0.0523657	5.20392	-0.75715	0.451235	0.656709	-6.20853
7972570	gamma-glutamylamine cyclotransferase	GGACT	87769	-0.0345086	7.25987	-0.757119	0.451253	0.656709	-6.20855
7893244				-0.081503	10.061	-0.757116	0.451255	0.656709	-6.20856
7928630	eukaryotic translation initiation factor 5A-like 1///eukaryotic translation initiation factor 5A	EIF5AL1///EIF5A	143244///1984	0.0815137	10.1683	0.757116	0.451255	0.656709	-6.20856
8083092	zinc finger and BTB domain containing 38	ZBTB38	253461	0.0496634	8.58293	0.757047	0.451296	0.656739	-6.20861
7896636				0.0614903	3.28827	0.757006	0.451321	0.65674	-6.20864
8030076	sperm acrosome associated 4	SPACA4	171169	-0.0486892	5.15903	-0.756981	0.451336	0.65674	-6.20866
7927915	storkhead box 1	STOX1	219736	-0.109087	5.1768	-0.756923	0.45137	0.65676	-6.2087
7894731				-0.139071	5.81818	-0.756851	0.451413	0.656781	-6.20875
7969360				0.0389448	3.80708	0.756832	0.451424	0.656781	-6.20877
8153935	zinc finger protein 252, pseudogene	ZNF252P	286101	-0.091583	6.68312	-0.756801	0.451443	0.656781	-6.20879
7987135				-0.0671847	3.5952	-0.756613	0.451555	0.656915	-6.20893
7918444	potassium voltage-gated channel subfamily A member 10	KCNA10	3744	-0.0413093	6.00421	-0.756565	0.451583	0.656928	-6.20897
8028380	proteasome 26S subunit, non-ATPase 8	PSMD8	5714	-0.0385403	9.62411	-0.75638	0.451693	0.657032	-6.2091
7893301				0.0905851	3.82907	0.756341	0.451716	0.657032	-6.20913
8044530				0.0486137	4.87699	0.756333	0.451722	0.657032	-6.20914
8064926				0.0467755	4.40516	0.756288	0.451748	0.657032	-6.20917
8164100	ribosomal protein L35	RPL35	11224	-0.0555241	10.2729	-0.756279	0.451754	0.657032	-6.20918
7961059	killer cell lectin like receptor B1	KLRB1	3820	-0.124711	6.41252	-0.756223	0.451787	0.657051	-6.20922
7895808				0.0838683	9.59583	0.755895	0.451983	0.657307	-6.20946
7936091	up-regulated during skeletal muscle growth 5 homolog (mouse)	USMG5	84833	0.0649261	9.15552	0.755452	0.452247	0.657662	-6.20979
7943605	acetyl-CoA acetyltransferase 1	ACAT1	38	-0.1101	7.41924	-0.755284	0.452347	0.657779	-6.20992
8022247				-0.0550873	3.83968	-0.755063	0.452479	0.657915	-6.21008
7920182	late cornified envelope 3E	LCE3E	353145	-0.0414432	6.66319	-0.755061	0.45248	0.657915	-6.21008
7934318				-0.0459499	3.71649	-0.754957	0.452542	0.657976	-6.21016
8094874				-0.0532621	7.05437	-0.754525	0.4528	0.658323	-6.21048
8069487	B melanoma antigen family member 2///B melanoma antigen family member 3///B melanoma antigen family member 5	BAGE2///BAGE3///BAGE5	85319///85318///85316	0.0838287	4.57453	0.754479	0.452827	0.658333	-6.21051
8012099	PHD finger protein 23	PHF23	79142	-0.0528175	7.61513	-0.75442	0.452863	0.658357	-6.21056
8000501	nuclear pore complex interacting protein family member B9///nuclear pore complex interacting protein family member B5///nuclear pore complex interacting protein family member B6///pyridoxal dependent decarboxylase domain containing 2, pseudogene///nuclear pore complex interacting protein family member B3	NPIPB9///NPIPB5///NPIPB6///PDXDC2P///NPIPB3	100507607///100132247///728741///283970///23117	0.0625231	10.1076	0.754289	0.45294	0.658419	-6.21065
8180299	PC4 and SFRS1 interacting protein 1	PSIP1	11168	-0.0773524	7.08741	-0.754281	0.452945	0.658419	-6.21066
7963233				0.0417528	4.45426	0.75416	0.453018	0.658495	-6.21075
8099668				-0.0583466	6.89416	-0.753899	0.453174	0.658618	-6.21094
7965838				-0.044866	4.36673	-0.753877	0.453187	0.658618	-6.21096
7972946	RAS p21 protein activator 3	RASA3	22821	0.13635	6.89762	0.753818	0.453222	0.658618	-6.211
7943195				-0.0650463	5.29983	-0.753763	0.453255	0.658618	-6.21104
7967969	interleukin 17D	IL17D	53342	-0.0396668	7.5983	-0.75376	0.453256	0.658618	-6.21105
8080923	proteasome 26S subunit, ATPase 1	PSMC1	5700	0.0393319	8.55525	0.753745	0.453265	0.658618	-6.21106
8112388	tripartite motif containing 23	TRIM23	373	-0.0413485	5.6751	-0.753717	0.453282	0.658618	-6.21108
8019910				0.0416189	3.98617	0.753699	0.453293	0.658618	-6.21109
7892914				0.143568	4.74035	0.75365	0.453322	0.658618	-6.21113
7963187	LIM domain and actin binding 1	LIMA1	51474	-0.0709173	10.3051	-0.75364	0.453328	0.658618	-6.21114
8160546	leucine rich repeat and Ig domain containing 2	LINGO2	158038	-0.038338	4.52682	-0.753634	0.453332	0.658618	-6.21114
8069700	N-6 adenine-specific DNA methyltransferase 1 (putative)	N6AMT1	29104	-0.0488803	6.30706	-0.75362	0.45334	0.658618	-6.21115
7896121				0.0562802	11.8786	0.753515	0.453402	0.658669	-6.21123
8134589	BUD31 homolog	BUD31	8896	0.0376998	7.34993	0.753495	0.453415	0.658669	-6.21124
8066247	small nucleolar RNA host gene 17	SNHG17	388796	0.0627414	7.34202	0.753355	0.453498	0.658735	-6.21135
8013947	coronin 6	CORO6	84940	-0.0434212	6.16898	-0.753347	0.453503	0.658735	-6.21135
8079869	RNA binding motif protein 5	RBM5	10181	0.0432826	9.37915	0.75332	0.453519	0.658735	-6.21137
8111360	zinc finger RNA binding protein	ZFR	51663	0.0402603	9.28319	0.75327	0.453549	0.65875	-6.21141
8027024	ubiquitin A-52 residue ribosomal protein fusion product 1	UBA52	7311	-0.036827	9.38203	-0.753224	0.453577	0.658761	-6.21144
8168215	mediator complex subunit 12	MED12	9968	-0.0405106	8.82556	-0.753173	0.453607	0.658767	-6.21148
8055135				-0.0956722	6.12778	-0.75315	0.453621	0.658767	-6.2115
7937971				-0.0381061	4.67705	-0.752902	0.453769	0.65893	-6.21168
8020653	calcium binding tyrosine phosphorylation regulated	CABYR	26256	0.0386714	5.39772	0.75285	0.4538	0.65893	-6.21172
8095301				0.0437813	3.43992	0.752843	0.453804	0.65893	-6.21173
8007537	CD300 molecule like family member g	CD300LG	146894	-0.0389639	6.48136	-0.75283	0.453812	0.65893	-6.21174
8170906	family with sequence similarity 50 member A	FAM50A	9130	-0.0375553	8.98483	-0.752766	0.45385	0.658935	-6.21178
8061647	XK related 7	XKR7	343702	-0.0373796	6.79991	-0.752757	0.453855	0.658935	-6.21179
7896009				-0.105675	3.40835	-0.752725	0.453875	0.658935	-6.21181
8015715	beclin 1	BECN1	8678	-0.0422037	8.16299	-0.752582	0.45396	0.659018	-6.21192
7896349				0.0368998	12.4802	0.752562	0.453972	0.659018	-6.21193
8168079				0.153711	6.76545	0.752521	0.453997	0.659026	-6.21196
8049530	LRR binding FLII interacting protein 1	LRRFIP1	9208	-0.209327	8.75153	-0.752245	0.454161	0.659236	-6.21217
8045398	RAB3 GTPase activating protein catalytic subunit 1	RAB3GAP1	22930	0.0367196	8.01284	0.7521	0.454248	0.659333	-6.21227
7934997	protein phosphatase 1 regulatory subunit 3C	PPP1R3C	5507	-0.0731015	6.0309	-0.751936	0.454346	0.659419	-6.2124
7937942	olfactory receptor family 52 subfamily K member 1	OR52K1	390036	0.0382078	4.72367	0.751935	0.454347	0.659419	-6.2124
8069399	disco interacting protein 2 homolog A	DIP2A	23181	0.0347393	7.82234	0.751831	0.454409	0.659477	-6.21247
8002762	ring finger and WD repeat domain 3	RFWD3	55159	0.0474822	8.30999	0.751802	0.454427	0.659477	-6.2125
8155596	uncharacterized LOC107987020///long intergenic non-protein coding RNA 537///uncharacterized LOC107987020	LOC107987020///LINC00537///LOC107987020	107987020///203274///107987020	-0.114143	7.24674	-0.751718	0.454477	0.659521	-6.21256
8160011	KIAA2026	KIAA2026	158358	-0.0535461	9.04564	-0.751601	0.454546	0.659593	-6.21264
7892655				0.0998439	4.0706	0.75144	0.454643	0.659704	-6.21276
8072894	TRIO and F-actin binding protein	TRIOBP	11078	-0.0352062	7.64757	-0.751347	0.454699	0.659757	-6.21283
8024494				-0.0360679	4.40989	-0.751138	0.454824	0.659862	-6.21299
7894630				0.0907577	3.36539	0.751115	0.454837	0.659862	-6.213
8009351				-0.0665316	6.30076	-0.751107	0.454842	0.659862	-6.21301
8014454	myosin XIX	MYO19	80179	-0.0500573	8.17113	-0.751093	0.454851	0.659862	-6.21302
7977214	microRNA 203a	MIR203A	406986	0.031356	5.1024	0.750904	0.454964	0.659997	-6.21316
8022170	ribosomal protein L6 pseudogene 27///ribosomal protein L6	RPL6P27///RPL6	645387///6128	0.0599624	10.8536	0.75083	0.455008	0.660032	-6.21321
8040488				-0.0528201	4.35819	-0.75077	0.455044	0.660054	-6.21326
8104180	aryl-hydrocarbon receptor repressor///programmed cell death 6	AHRR///PDCD6	57491///10016	-0.0380583	7.25905	-0.750739	0.455062	0.660054	-6.21328
7893767				-0.0740054	6.56634	-0.750635	0.455124	0.660092	-6.21336
8075918	uncharacterized LOC100506271	LOC100506271	100506271	-0.0376435	6.02968	-0.75061	0.45514	0.660092	-6.21338
7999886				0.0666809	5.9016	0.750595	0.455148	0.660092	-6.21339
8079615	F-box and WD repeat domain containing 12	FBXW12	285231	-0.0408417	4.63608	-0.750542	0.45518	0.66011	-6.21343
8101411	lin-54 DREAM MuvB core complex component	LIN54	132660	-0.0377808	7.39954	-0.750387	0.455273	0.660182	-6.21354
8038395	nitric oxide synthase interacting protein	NOSIP	51070	-0.0369066	8.33865	-0.750377	0.455279	0.660182	-6.21355
8080683				0.0571275	4.92456	0.750359	0.45529	0.660182	-6.21356
7894582				-0.0740333	6.86202	-0.750122	0.455432	0.660359	-6.21374
8031122	CCR4-NOT transcription complex subunit 3	CNOT3	4849	-0.0340989	8.20931	-0.75006	0.455469	0.660384	-6.21378
7978208	TERF1 interacting nuclear factor 2	TINF2	26277	-0.0372724	8.07971	-0.749804	0.455622	0.660557	-6.21397
8039180	leukocyte immunoglobulin like receptor B5	LILRB5	10990	0.0567011	6.50928	0.749791	0.45563	0.660557	-6.21398
8122242	peroxisomal biogenesis factor 7	PEX7	5191	0.0498311	6.67303	0.749759	0.455649	0.660557	-6.214
8078284				-0.0591157	4.04586	-0.749728	0.455667	0.660557	-6.21403
7947548	recombination activating gene 2	RAG2	5897	-0.0508823	3.86462	-0.749676	0.455699	0.660573	-6.21406
7937973	olfactory receptor family 51 subfamily F member 2	OR51F2	119694	-0.0536307	4.85095	-0.749423	0.45585	0.660742	-6.21425
7910587				-0.0475581	3.82032	-0.749415	0.455855	0.660742	-6.21426
8043725	zeta chain of T cell receptor associated protein kinase 70	ZAP70	7535	-0.0711484	6.94873	-0.749315	0.455915	0.660801	-6.21433
7893861				-0.0759551	8.12074	-0.749232	0.455965	0.660844	-6.21439
8165648	M-phase specific PLK1 interacting protein	MPLKIP	136647	0.0567077	12.8954	0.749179	0.455997	0.660861	-6.21443
8074108	mitogen-activated protein kinase 8 interacting protein 2	MAPK8IP2	23542	-0.0476721	6.66549	-0.749137	0.456021	0.660868	-6.21446
7984227	ankyrin repeat and death domain containing 1A	ANKDD1A	348094	0.0404972	6.43362	0.74908	0.456056	0.660871	-6.2145
7947156	mucin 15, cell surface associated	MUC15	143662	0.0372217	4.57349	0.749068	0.456063	0.660871	-6.21451
7899627	tubulointerstitial nephritis antigen like 1	TINAGL1	64129	-0.0894169	8.81414	-0.748812	0.456217	0.661065	-6.2147
7961067				-0.0448571	4.44317	-0.748702	0.456282	0.661131	-6.21478
8025000	vimentin-type intermediate filament associated coiled-coil protein	VMAC	400673	-0.0344078	6.88339	-0.748472	0.45642	0.661302	-6.21495
8059731	phosphodiesterase 6D///phosphodiesterase 6D	PDE6D///PDE6D	5147///5147	-0.0446257	8.31305	-0.748437	0.456441	0.661304	-6.21498
7960427	A-kinase anchoring protein 3	AKAP3	10566	-0.0407894	5.44043	-0.748377	0.456477	0.661327	-6.21502
8154962	DnaJ heat shock protein family (Hsp40) member B5	DNAJB5	25822	0.0623907	7.02602	0.748326	0.456508	0.661342	-6.21506
8080804	potassium channel tetramerization domain containing 6	KCTD6	200845	-0.0350912	6.34514	-0.748193	0.456587	0.661427	-6.21515
7988703				-0.0359678	3.52536	-0.748163	0.456606	0.661427	-6.21518
8029978	cone-rod homeobox	CRX	1406	-0.0423307	5.41726	-0.748122	0.45663	0.661431	-6.21521
7999718	FGFR1OP N-terminal like	FOPNL	123811	0.0635423	7.9098	0.748091	0.456648	0.661431	-6.21523
8112996				0.0439956	3.84668	0.748055	0.45667	0.661433	-6.21526
7895068				-0.0942237	10.2738	-0.748023	0.456689	0.661433	-6.21528
7967876	uncharacterized LOC101928697	LOC101928697	101928697	0.0471752	5.67822	0.747942	0.456738	0.661474	-6.21534
8120579	succinate dehydrogenase complex assembly factor 4	SDHAF4	135154	-0.0439525	5.38462	-0.747884	0.456773	0.661492	-6.21538
7917002				-0.044325	3.0042	-0.74785	0.456793	0.661492	-6.21541
8132209	zinc and ring finger 2 pseudogene 1	ZNRF2P1	441208	-0.0645493	8.85714	-0.747764	0.456845	0.661492	-6.21547
7894059				0.147634	5.49503	0.747763	0.456845	0.661492	-6.21547
8140356	huntingtin interacting protein 1	HIP1	3092	0.0621345	6.98433	0.747755	0.45685	0.661492	-6.21548
8114455	heat shock protein family A (Hsp70) member 9	HSPA9	3313	0.0546511	10.2406	0.747449	0.457034	0.66173	-6.2157
8046685	ubiquitin conjugating enzyme E2 E4 pseudogene///ubiquitin conjugating enzyme E2 E3	UBE2E4P///UBE2E3	286480///10477	-0.039009	8.96824	-0.747332	0.457104	0.661802	-6.21579
8134433				-0.0550122	5.39755	-0.747239	0.45716	0.661855	-6.21586
7907160	ATPase Na+/K+ transporting subunit beta 1	ATP1B1	481	-0.135153	11.3643	-0.747015	0.457294	0.66202	-6.21602
7892841				-0.0473556	9.83202	-0.746864	0.457385	0.662122	-6.21613
7894860				0.0498436	9.04231	0.746685	0.457492	0.662221	-6.21626
8168604	dachshund family transcription factor 2	DACH2	117154	-0.0348293	5.28636	-0.746685	0.457493	0.662221	-6.21626
7986605	POTE ankyrin domain family member B3///POTE ankyrin domain family member B-like///POTE ankyrin domain family member B///POTE ankyrin domain family member D-like///POTE ankyrin domain family member B2///POTE ankyrin domain family member F///POTE ankyrin domain family member J///POTE ankyrin domain family member M///POTE ankyrin domain family member E///POTE ankyrin domain family member K, pseudogene///POTE ankyrin domain family member G///POTE ankyrin domain family member C///POTE ankyrin domain family member D///POTE ankyrin domain family member H	POTEB3///LOC102723502///POTEB///LOC100288966///POTEB2///POTEF///POTEJ///POTEM///POTEE///POTEKP///POTEG///POTEC///POTED///POTEH	102724631///102723502///100996331///100288966///100287399///728378///653781///641455///445582///440915///404785///388468///317754///23784	0.0511544	5.06724	0.746508	0.457599	0.662346	-6.21639
8100003				-0.0567083	4.63892	-0.746382	0.457674	0.662426	-6.21648
7989311				-0.0431373	4.43412	-0.746247	0.457755	0.662515	-6.21658
8056045				0.0545347	6.34554	0.7462	0.457783	0.662527	-6.21662
8069348	pericentrin	PCNT	5116	0.0367001	6.98005	0.746106	0.45784	0.66258	-6.21669
8005994	Era like 12S mitochondrial rRNA chaperone 1	ERAL1	26284	-0.0465738	8.84636	-0.745983	0.457914	0.662607	-6.21678
8139917	Williams-Beuren syndrome chromosome region 17	WBSCR17	64409	-0.0415786	6.06897	-0.745963	0.457926	0.662607	-6.21679
8131975	Tax1 binding protein 1	TAX1BP1	8887	0.0550048	9.25748	0.745949	0.457934	0.662607	-6.2168
7943424	baculoviral IAP repeat containing 2	BIRC2	329	0.0417807	8.59487	0.745942	0.457939	0.662607	-6.21681
8099410	biorientation of chromosomes in cell division 1 like 1	BOD1L1	259282	0.0521087	7.68491	0.74571	0.458077	0.662779	-6.21698
7945972				-0.045238	5.49352	-0.745669	0.458103	0.662787	-6.21701
8053364				-0.0685123	4.4133	-0.745614	0.458135	0.662805	-6.21705
8129330	triadin	TRDN	10345	0.0423897	3.83366	0.745525	0.458189	0.662854	-6.21711
7928736	neuregulin 3	NRG3	10718	-0.046741	5.4091	-0.745234	0.458364	0.663078	-6.21733
8015236	keratin associated protein 4-4	KRTAP4-4	84616	0.0400649	6.90409	0.745008	0.4585	0.663224	-6.21749
8039164				0.0628775	5.49572	0.745	0.458505	0.663224	-6.2175
8149625				0.039038	5.39086	0.744912	0.458557	0.663253	-6.21756
8093086	phosphate cytidylyltransferase 1, choline, alpha	PCYT1A	5130	-0.0636812	8.61492	-0.7449	0.458564	0.663253	-6.21757
7907977	regulator of G-protein signaling like 1	RGSL1	353299	-0.0393693	4.11671	-0.744842	0.4586	0.663275	-6.21761
8151401	ubiquitin conjugating enzyme E2 W (putative)	UBE2W	55284	0.0527846	7.33592	0.744621	0.458732	0.663438	-6.21778
7981984	small nucleolar RNA, C/D box 116-18	SNORD116-18	100033430	-0.093904	3.41386	-0.744547	0.458777	0.663474	-6.21783
8047059	heterogeneous nuclear ribonucleoprotein C-like 1///heterogeneous nuclear ribonucleoprotein C (C1/C2)	HNRNPCL1///HNRNPC	343069///3183	0.0549345	10.1576	0.744444	0.458839	0.663534	-6.2179
7973114				0.058455	5.48316	0.744334	0.458905	0.663563	-6.21799
8102350				0.0464213	5.8429	0.744322	0.458912	0.663563	-6.21799
8021645	serpin family B member 10	SERPINB10	5273	0.0415651	4.44132	0.744288	0.458933	0.663563	-6.21802
8143327	poly(ADP-ribose) polymerase family member 12	PARP12	64761	-0.0498697	9.59745	-0.744278	0.458938	0.663563	-6.21803
8180231	odorant binding protein 2A	OBP2A	29991	-0.0428607	6.24707	-0.744091	0.459051	0.663694	-6.21816
7977734				-0.038925	6.65208	-0.744061	0.459069	0.663694	-6.21819
8146305				-0.0810508	6.91373	-0.743972	0.459122	0.663742	-6.21825
7893634				-0.0648442	11.6943	-0.743692	0.459291	0.663904	-6.21845
8116662				0.0406621	3.80461	0.74369	0.459292	0.663904	-6.21846
8086057	upstream binding protein 1 (LBP-1a)	UBP1	7342	0.0249373	9.06675	0.743657	0.459312	0.663904	-6.21848
7892534				0.0982413	5.7237	0.743654	0.459314	0.663904	-6.21848
7895545				-0.0500082	11.8039	-0.743555	0.459374	0.663961	-6.21856
8081951				-0.0627153	2.78158	-0.743424	0.459452	0.664038	-6.21865
7972428	oxoglutarate receptor 1	OXGR1	27199	0.0776422	5.31238	0.7434	0.459466	0.664038	-6.21867
8175367				0.0513436	4.48195	0.743327	0.459511	0.664073	-6.21872
7893282				-0.102844	4.24138	-0.743235	0.459566	0.664095	-6.21879
7907788				0.06043	6.75706	0.743235	0.459566	0.664095	-6.21879
7961091	C-type lectin domain family 2 member A	CLEC2A	387836	0.0407462	4.42105	0.743078	0.459661	0.664203	-6.2189
8027574	carbohydrate sulfotransferase 8	CHST8	64377	-0.0370064	6.99342	-0.742999	0.459708	0.664242	-6.21896
7988685				-0.0493765	6.44974	-0.742921	0.459755	0.664281	-6.21902
7949327	membrane anchored junction protein	MAJIN	283129	-0.0404376	4.96559	-0.742866	0.459788	0.6643	-6.21906
7957654	amidohydrolase domain containing 1	AMDHD1	144193	0.0303274	5.73409	0.742781	0.459839	0.664346	-6.21912
8115831	dual specificity phosphatase 1	DUSP1	1843	-0.121719	9.79499	-0.742708	0.459884	0.664381	-6.21917
8040985	zinc finger protein 512	ZNF512	84450	0.06285	7.32313	0.742521	0.459996	0.664514	-6.21931
8021208	malic enzyme 2	ME2	4200	-0.071038	9.84157	-0.742448	0.46004	0.664548	-6.21936
8026868	ribosomal protein L18a	RPL18A	6142	0.0515956	11.862	0.742353	0.460097	0.664602	-6.21943
8148047				0.0375243	3.32385	0.74231	0.460123	0.664611	-6.21946
7955906	microRNA 148b	MIR148B	442892	0.0465387	4.65083	0.742265	0.46015	0.664622	-6.2195
8092134	phospholipase D1	PLD1	5337	-0.0938874	9.11113	-0.741991	0.460315	0.664831	-6.2197
8152323	eukaryotic translation initiation factor 3 subunit E	EIF3E	3646	-0.0734846	8.44527	-0.741834	0.46041	0.664939	-6.21981
8038382	PIH1 domain containing 1	PIH1D1	55011	-0.0308898	7.22976	-0.741732	0.460471	0.664998	-6.21989
7942381	autophagy related 16 like 2	ATG16L2	89849	0.0535784	7.41217	0.74164	0.460527	0.66505	-6.21995
8001918	RRAD, Ras related glycolysis inhibitor and calcium channel regulator	RRAD	6236	-0.0323837	5.7257	-0.741532	0.460591	0.665087	-6.22003
7910186				-0.0390881	5.02235	-0.74152	0.460599	0.665087	-6.22004
8020664				0.0260806	3.3317	0.741498	0.460612	0.665087	-6.22006
7940636	secretoglobin family 2A member 2	SCGB2A2	4250	0.03981	5.3706	0.741457	0.460637	0.665087	-6.22009
8012218				-0.0925932	8.31584	-0.741415	0.460662	0.665087	-6.22012
7894020				0.10245	6.68119	0.741384	0.460681	0.665087	-6.22014
7959827	transmembrane protein 132C	TMEM132C	92293	-0.043952	5.75611	-0.741364	0.460693	0.665087	-6.22015
8018818	FLJ45079 protein	FLJ45079	400624	-0.0466837	4.67188	-0.741244	0.460765	0.665139	-6.22024
7967879	family with sequence similarity 58, member A pseudogene///family with sequence similarity 58 member A	FAM58DP///FAM58A	100421566///92002	-0.0397304	7.06021	-0.741208	0.460787	0.665139	-6.22027
8054192	microtubule interacting and trafficking domain containing 1	MITD1	129531	0.0405816	5.75099	0.741204	0.460789	0.665139	-6.22027
7905505	late cornified envelope 2B	LCE2B	26239	-0.0487391	7.3703	-0.741172	0.460809	0.665139	-6.22029
7975687	lin-52 DREAM MuvB core complex component	LIN52	91750	0.0826263	7.96778	0.741105	0.460849	0.665146	-6.22034
8147877	thyrotropin releasing hormone receptor	TRHR	7201	-0.0383933	4.56698	-0.741098	0.460853	0.665146	-6.22035
8029640	biogenesis of lysosomal organelles complex 1 subunit 3	BLOC1S3	388552	-0.0349372	8.71782	-0.740893	0.460977	0.665289	-6.2205
8151890	tumor protein p53 inducible nuclear protein 1	TP53INP1	94241	0.0903937	8.31929	0.740867	0.460992	0.665289	-6.22052
7893971				0.0984221	4.11934	0.740731	0.461074	0.665378	-6.22061
7912166	arginine-glutamic acid dipeptide repeats	RERE	473	-0.035347	9.08492	-0.740643	0.461127	0.665426	-6.22068
7993259	stannin	SNN	8303	0.048746	7.72536	0.74033	0.461316	0.66567	-6.22091
7941236	CDC42 effector protein 2	CDC42EP2	10435	-0.0569565	7.88277	-0.740236	0.461373	0.665709	-6.22098
7944972	putative uncharacterized protein MGC39545	LOC403312	403312	-0.0442461	5.64343	-0.740219	0.461383	0.665709	-6.22099
7942769	uncharacterized DKFZp434E1119	DKFZp434E1119	283218	-0.0598023	5.89115	-0.740104	0.461453	0.66578	-6.22107
8139798				0.0363979	3.14492	0.740059	0.46148	0.66579	-6.2211
8076302	chondroadherin like	CHADL	150356	-0.0463872	7.32914	-0.739973	0.461532	0.665836	-6.22117
8109179	PPARG coactivator 1 beta	PPARGC1B	133522	0.0514413	7.83545	0.739887	0.461583	0.665853	-6.22123
7954995				-0.0772728	4.16538	-0.739887	0.461583	0.665853	-6.22123
7928600	eukaryotic translation initiation factor 5A-like 1///eukaryotic translation initiation factor 5A	EIF5AL1///EIF5A	143244///1984	0.0790991	10.1299	0.739753	0.461664	0.66594	-6.22133
7894289				-0.0594774	10.4144	-0.739711	0.46169	0.665949	-6.22136
7923762	kelch domain containing 8A	KLHDC8A	55220	0.0385627	6.54043	0.739613	0.461749	0.665983	-6.22143
7967707				-0.0622138	5.9306	-0.739604	0.461754	0.665983	-6.22143
7920409	jumping translocation breakpoint	JTB	10899	-0.0274367	9.77965	-0.739568	0.461776	0.665986	-6.22146
8065124	beaded filament structural protein 1	BFSP1	631	0.0385202	4.92672	0.73951	0.461811	0.666001	-6.2215
7892649				0.0754377	5.49719	0.739485	0.461826	0.666001	-6.22152
7995712	calpain small subunit 2	CAPNS2	84290	0.0470837	5.22425	0.739377	0.461891	0.666037	-6.2216
8027266				-0.046328	5.17593	-0.739376	0.461892	0.666037	-6.2216
8144584				-0.0443326	4.8551	-0.739338	0.461915	0.666042	-6.22163
8025728	queuine tRNA-ribosyltransferase catalytic subunit 1	QTRT1	81890	0.0380283	7.56179	0.739275	0.461953	0.666044	-6.22167
8136795	protease, serine 1	PRSS1	5644	0.180584	7.43487	0.739269	0.461957	0.666044	-6.22168
8074909	immunoglobulin lambda like polypeptide 1	IGLL1	3543	-0.0448021	7.64415	-0.739206	0.461994	0.66607	-6.22172
8172445				0.0353979	3.44722	0.739006	0.462115	0.666215	-6.22187
7893027				0.0924003	4.78133	0.738958	0.462144	0.666229	-6.2219
8013358				0.0367973	3.89569	0.738858	0.462204	0.666286	-6.22198
7892934				0.0720583	5.46054	0.738669	0.462319	0.66637	-6.22211
7971526	5-hydroxytryptamine receptor 2A	HTR2A	3356	0.0572201	4.67005	0.738668	0.462319	0.66637	-6.22211
7893766				0.0852393	9.43107	0.738658	0.462326	0.66637	-6.22212
8102200	dickkopf WNT signaling pathway inhibitor 2	DKK2	27123	-0.0488327	5.06508	-0.73863	0.462343	0.66637	-6.22214
7962274	kinesin family member 21A	KIF21A	55605	0.0810179	7.09876	0.738157	0.462628	0.666752	-6.22249
7930137				0.0580254	5.45749	0.738043	0.462697	0.666822	-6.22257
8112045	endothelial cell specific molecule 1	ESM1	11082	0.0338692	4.535	0.737941	0.462758	0.666882	-6.22264
7932449				0.051635	3.29717	0.737781	0.462855	0.666948	-6.22276
7991503	LysM domain containing 4	LYSMD4	145748	-0.0603562	6.38921	-0.737778	0.462857	0.666948	-6.22276
7917359	zinc finger HIT-type containing 6	ZNHIT6	54680	0.0777465	6.98547	0.737766	0.462864	0.666948	-6.22277
7896233				0.140545	4.81326	0.737674	0.46292	0.666977	-6.22284
8030181	chorionic gonadotropin beta subunit 2///chorionic gonadotropin beta subunit 1///chorionic gonadotropin beta subunit 8///chorionic gonadotropin beta subunit 7///chorionic gonadotropin beta subunit 5///luteinizing hormone beta polypeptide///chorionic gonadotropin beta subunit 3///chorionic gonadotropin beta subunit 7	CGB2///CGB1///CGB8///CGB7///CGB5///LHB///CGB3///CGB7	114336///114335///94115///94027///93659///3972///1082///94027	-0.0437874	6.43803	-0.737667	0.462924	0.666977	-6.22284
7935142				0.132409	4.72241	0.737589	0.462971	0.667016	-6.2229
8135162	LOC100289561-PRKRIP1 readthrough///PRKR interacting protein 1 (IL11 inducible)	LOC100630923///PRKRIP1	100630923///79706	0.0387172	7.83803	0.737493	0.46303	0.667071	-6.22297
8089060	gamma-aminobutyric acid type A receptor rho3 subunit (gene/pseudogene)	GABRR3	200959	0.0422506	3.68249	0.737424	0.463071	0.667093	-6.22302
8086313				0.0401427	4.15363	0.737362	0.463109	0.667093	-6.22306
8166202	gastrin releasing peptide receptor	GRPR	2925	-0.0343584	4.88431	-0.737343	0.46312	0.667093	-6.22308
7995523				0.128667	3.5979	0.737321	0.463133	0.667093	-6.22309
8114548				0.0417416	3.52056	0.737288	0.463153	0.667093	-6.22312
8149345				-0.0386271	6.73417	-0.737195	0.463209	0.667093	-6.22318
8143899				-0.0572959	5.86762	-0.737185	0.463216	0.667093	-6.22319
8110706				-0.0440688	6.56263	-0.737169	0.463225	0.667093	-6.2232
7965508				-0.0805593	6.73786	-0.737168	0.463226	0.667093	-6.2232
7969531				0.0808176	4.54502	0.737039	0.463303	0.667176	-6.2233
8148674	mitogen-activated protein kinase 15	MAPK15	225689	-0.0362244	7.02547	-0.736972	0.463344	0.667206	-6.22334
7993821	CRYM antisense RNA 1	CRYM-AS1	400508	-0.0558989	5.6198	-0.736905	0.463385	0.667236	-6.22339
8172305				0.063048	4.57545	0.736462	0.463653	0.667592	-6.22371
8030557	activating transcription factor 5	ATF5	22809	0.0561727	7.6397	0.736379	0.463703	0.6676	-6.22377
8134405				-0.0364056	4.33973	-0.736367	0.46371	0.6676	-6.22378
8081676	GTP binding protein 8 (putative)	GTPBP8	29083	-0.0470165	6.59317	-0.736353	0.463718	0.6676	-6.22379
8108900	histocompatibility minor HB-1	HMHB1	57824	0.0363235	6.36837	0.736274	0.463766	0.66764	-6.22385
8152553	TATA-box binding protein associated factor 2	TAF2	6873	0.0458498	8.6772	0.736231	0.463793	0.667649	-6.22388
8038305	neurotrophin 4	NTF4	4909	-0.0504377	6.10268	-0.736148	0.463843	0.667669	-6.22394
7894308				-0.0835245	8.82961	-0.73612	0.463859	0.667669	-6.22396
8171248	anosmin 1	ANOS1	3730	0.0806641	5.1051	0.736108	0.463867	0.667669	-6.22397
7955719	HIG1 hypoxia inducible domain family member 1A	HIGD1A	25994	-0.0949982	9.00177	-0.735933	0.463973	0.667776	-6.2241
7892739				0.103692	5.37268	0.73592	0.463981	0.667776	-6.22411
7976826	small nucleolar RNA, C/D box 114-26	SNORD114-26	767606	-0.0869764	5.07767	-0.735841	0.464029	0.667816	-6.22416
7894572				0.0931642	5.32336	0.735699	0.464114	0.66791	-6.22427
7895494				-0.133213	4.16936	-0.735574	0.46419	0.667924	-6.22436
7940177	olfactory receptor family 4 subfamily D member 10	OR4D10	390197	-0.0503055	5.03845	-0.735571	0.464192	0.667924	-6.22436
8117334	histone cluster 1, H4a	HIST1H4A	8359	0.0788692	7.41655	0.735566	0.464195	0.667924	-6.22436
8003576				-0.0382705	4.76693	-0.735544	0.464208	0.667924	-6.22438
7989887	multiple EGF like domains 11	MEGF11	84465	-0.0382452	6.60225	-0.735517	0.464225	0.667924	-6.2244
8128626	prenyl (decaprenyl) diphosphate synthase, subunit 2	PDSS2	57107	-0.0506869	6.34937	-0.735428	0.464278	0.667949	-6.22446
8180230	DEAD-box helicase 19A	DDX19A	55308	-0.0268547	8.41613	-0.735422	0.464282	0.667949	-6.22447
7895345				0.095437	4.07901	0.735335	0.464334	0.667996	-6.22453
7966070				-0.0315706	3.85562	-0.735061	0.464501	0.668206	-6.22473
8162231	semaphorin 4D	SEMA4D	10507	-0.0470911	6.28741	-0.734992	0.464542	0.668237	-6.22478
7992956	GLIS family zinc finger 2	GLIS2	84662	0.0367019	6.95169	0.734892	0.464603	0.668271	-6.22485
7893413				0.0478098	9.1908	0.734854	0.464626	0.668271	-6.22488
7894248				0.0455099	2.5835	0.734833	0.464638	0.668271	-6.22489
8061272	cilia and flagella associated protein 61	CFAP61	26074	-0.0307264	5.01265	-0.73482	0.464646	0.668271	-6.2249
7896227				0.079229	10.9689	0.734775	0.464674	0.668281	-6.22493
8161507				0.0672059	4.43172	0.73448	0.464852	0.668509	-6.22515
7989493	ribosomal protein S27 like	RPS27L	51065	0.0482492	7.85879	0.734395	0.464904	0.668555	-6.22521
8033674	mucin 16, cell surface associated	MUC16	94025	0.0475298	5.82963	0.734256	0.464988	0.668647	-6.22531
7982088	small nucleolar RNA, C/D box 115-41	SNORD115-41	100033815	-0.0541528	3.32845	-0.734043	0.465117	0.668748	-6.22546
7986248	uncharacterized LOC643797	AGVR6190	643797	-0.0519555	7.40852	-0.734038	0.46512	0.668748	-6.22547
7970150	sperm acrosome associated 7	SPACA7	122258	-0.038879	4.63026	-0.734011	0.465136	0.668748	-6.22549
7929424	TBC1 domain family member 12	TBC1D12	23232	-0.0508707	7.83264	-0.733977	0.465157	0.668748	-6.22551
7892631				0.0457035	3.55182	0.733974	0.465159	0.668748	-6.22551
8157890	PBX homeobox 3	PBX3	5090	0.087435	7.50549	0.733837	0.465242	0.668838	-6.22561
8055592				-0.0561383	5.3325	-0.733716	0.465316	0.668915	-6.2257
8068610				0.090468	3.94069	0.73359	0.465392	0.668996	-6.22579
8177061	amelogenin, Y-linked	AMELY	266	-0.0321898	4.9168	-0.733523	0.465432	0.669022	-6.22584
7914021	solute carrier family 9 member A1	SLC9A1	6548	0.0698083	8.96656	0.733469	0.465465	0.669022	-6.22588
7915245	hippocalcin like 4	HPCAL4	51440	-0.0328628	5.34245	-0.73346	0.46547	0.669022	-6.22588
8112801				0.0447692	3.54257	0.733367	0.465527	0.669075	-6.22595
7893980				-0.101459	3.9815	-0.733323	0.465554	0.669084	-6.22598
8096002				-0.0551111	5.70557	-0.733134	0.465668	0.669219	-6.22612
8078384				-0.0474526	3.46916	-0.733057	0.465715	0.669257	-6.22617
8093330				-0.0821854	6.52858	-0.732934	0.465789	0.669308	-6.22626
8078690	deleted in lung and esophageal cancer 1	DLEC1	9940	-0.0315671	6.02388	-0.732933	0.46579	0.669308	-6.22626
8038023	caspase recruitment domain family member 8	CARD8	22900	-0.0446754	5.62787	-0.7329	0.46581	0.669308	-6.22629
7980537	stonin 2	STON2	85439	-0.044852	5.71929	-0.73284	0.465846	0.669331	-6.22633
8155754	MAM domain containing 2	MAMDC2	256691	-0.110588	5.79839	-0.732712	0.465924	0.669414	-6.22642
7894055				0.10553	8.69186	0.732566	0.466012	0.669483	-6.22653
7896215				-0.154139	3.55516	-0.732566	0.466013	0.669483	-6.22653
7895830				0.0626225	2.88381	0.732389	0.46612	0.669609	-6.22665
7906948				0.0959191	5.05974	0.732321	0.466162	0.669639	-6.2267
8059387	family with sequence similarity 124 member B	FAM124B	79843	-0.0456835	5.63956	-0.732177	0.466249	0.669714	-6.22681
7980233	placental growth factor	PGF	5228	0.0618347	6.55313	0.732168	0.466254	0.669714	-6.22681
8027040	transmembrane protein 59 like	TMEM59L	25789	-0.0425414	7.04043	-0.732066	0.466316	0.669775	-6.22689
8149273				-0.075534	5.63495	-0.731985	0.466365	0.669811	-6.22695
7894543				0.0693556	5.5754	0.731958	0.466382	0.669811	-6.22697
7907232	maestro heat like repeat family member 9	MROH9	80133	0.038716	3.74364	0.731579	0.466612	0.669995	-6.22724
8176935	PTPN13-like, Y-linked 2///PTPN13-like, Y-linked	PRY2///PRY	442862///9081	-0.0351058	5.61118	-0.731568	0.466619	0.669995	-6.22725
8177395	PTPN13-like, Y-linked 2///PTPN13-like, Y-linked	PRY2///PRY	442862///9081	-0.0351058	5.61118	-0.731568	0.466619	0.669995	-6.22725
7895434				0.0935766	6.43408	0.731551	0.466628	0.669995	-6.22726
8062527	adipogenin	ADIG	149685	-0.0427145	6.09402	-0.731535	0.466639	0.669995	-6.22727
8060416				-0.0465071	4.71364	-0.731531	0.466641	0.669995	-6.22727
7896396				0.0740433	2.79891	0.731468	0.466679	0.669995	-6.22732
8128087	gamma-aminobutyric acid type A receptor rho1 subunit	GABRR1	2569	-0.0339911	5.23169	-0.731446	0.466692	0.669995	-6.22733
7895567				0.122302	4.55797	0.731436	0.466698	0.669995	-6.22734
7995322				-0.0700097	8.56659	-0.731402	0.466719	0.669995	-6.22737
7946687	parathyroid hormone	PTH	5741	-0.0442254	3.63472	-0.73135	0.466751	0.669995	-6.2274
7954063	ribosomal protein L13a pseudogene 20	RPL13AP20	387841	-0.0541214	10.6552	-0.731348	0.466752	0.669995	-6.2274
8179709	surfactant associated 2	SFTA2	389376	-0.0392761	5.76449	-0.731243	0.466816	0.670058	-6.22748
8147481				-0.0453367	7.99969	-0.731185	0.466851	0.670061	-6.22752
8103370				0.0359725	2.82863	0.731173	0.466858	0.670061	-6.22753
7898357	macrophage stimulating 1 pseudogene///macrophage stimulating 1 like///macrophage stimulating 1 pseudogene 2///macrophage stimulating 1	LOC102724562///MST1L///MST1P2///MST1	102724562///11223///11209///4485	0.136479	7.87926	0.731022	0.46695	0.670129	-6.22764
8068664				-0.0409204	5.13586	-0.731008	0.466959	0.670129	-6.22765
7895849				-0.0927872	7.46159	-0.730995	0.466966	0.670129	-6.22766
7960512				-0.0598481	6.3401	-0.730927	0.467008	0.670146	-6.22771
8022625	SS18, nBAF chromatin remodeling complex subunit	SS18	6760	0.0428906	7.90504	0.73091	0.467018	0.670146	-6.22772
7961889				-0.0412915	5.65352	-0.730781	0.467096	0.670229	-6.22781
8105479				0.0435124	4.04452	0.730686	0.467154	0.670283	-6.22788
7894131				0.0610922	9.17159	0.730407	0.467323	0.670497	-6.22808
7997008	microRNA 140	MIR140	406932	0.0520033	4.86698	0.730342	0.467363	0.670525	-6.22813
8062601	uncharacterized LOC100128988	LOC100128988	100128988	-0.0436608	4.22106	-0.730289	0.467395	0.670542	-6.22816
8094355				-0.047424	5.10315	-0.730232	0.46743	0.670549	-6.22821
8106354	IQ motif containing GTPase activating protein 2	IQGAP2	10788	0.0861175	9.88239	0.73021	0.467443	0.670549	-6.22822
7934367	annexin A7	ANXA7	310	0.0525255	8.22179	0.730154	0.467477	0.670549	-6.22826
7999206	septin 12	SEPT12	124404	-0.0448112	5.50968	-0.730139	0.467486	0.670549	-6.22827
7893938				0.0582729	7.8806	0.730115	0.467501	0.670549	-6.22829
7896384				0.0890051	9.64249	0.730044	0.467544	0.670582	-6.22834
7985569				0.0454445	5.28959	0.729985	0.46758	0.67059	-6.22838
8040231	chromosome 2 open reading frame 48	C2orf48	348738	0.0522932	6.36821	0.729969	0.46759	0.67059	-6.22839
8065254				0.0624546	11.2853	0.729917	0.467621	0.6706	-6.22843
8103023				0.0566922	8.69492	0.729891	0.467637	0.6706	-6.22845
7929388	phospholipase C epsilon 1	PLCE1	51196	0.129381	8.17304	0.729829	0.467675	0.670602	-6.22849
8097120				0.0403456	4.56217	0.729822	0.467679	0.670602	-6.2285
7894655				-0.0862295	6.64499	-0.729769	0.467711	0.670609	-6.22854
8044640	phosphoglucomutase 5 pseudogene 2///phosphoglucomutase 5	PGM5P2///PGM5	595135///5239	-0.048173	7.53552	-0.729748	0.467724	0.670609	-6.22855
8045802				0.0469064	3.54561	0.729613	0.467806	0.670698	-6.22865
7894768				0.0572898	11.5443	0.729388	0.467943	0.670864	-6.22881
8026579	transmembrane protein 38A	TMEM38A	79041	-0.059466	7.01365	-0.729296	0.467999	0.670916	-6.22888
7903281	solute carrier family 35 member A3	SLC35A3	23443	0.100225	9.23991	0.729229	0.46804	0.670946	-6.22893
8029671	kinesin light chain 3	KLC3	147700	-0.034765	6.85201	-0.729161	0.468081	0.670967	-6.22897
7970439	gap junction protein alpha 3	GJA3	2700	-0.0415171	6.87227	-0.729138	0.468095	0.670967	-6.22899
8085350	TAM41 mitochondrial translocator assembly and maintenance homolog	TAMM41	132001	0.0443716	7.33423	0.729046	0.468151	0.671011	-6.22906
7894382				0.0415497	11.8208	0.729021	0.468166	0.671011	-6.22907
7895507				0.0948133	5.6181	0.728828	0.468283	0.671125	-6.22921
8165856				0.0390388	3.39959	0.728824	0.468286	0.671125	-6.22922
8045281				0.0395672	3.03021	0.72874	0.468337	0.671169	-6.22928
7896859	microRNA 200b	MIR200B	406984	-0.0481669	6.72035	-0.728499	0.468484	0.671351	-6.22945
7912473	F-box protein 2	FBXO2	26232	0.0530089	7.35254	0.728203	0.468664	0.67158	-6.22966
8012349	period circadian clock 1	PER1	5187	-0.0709059	7.05025	-0.72813	0.468708	0.671615	-6.22971
8151991				0.0906449	4.81448	0.728019	0.468776	0.671632	-6.22979
8048116				0.0463768	7.88601	0.728012	0.46878	0.671632	-6.2298
8140070	transducin (beta)-like 2	TBL2	26608	0.0297933	7.77834	0.728011	0.468781	0.671632	-6.2298
8101376	SEC31 homolog A, COPII coat complex component	SEC31A	22872	0.0384112	10.8275	0.727941	0.468823	0.671648	-6.22985
7973709	nuclear factor of activated T-cells 4	NFATC4	4776	0.0505137	6.88366	0.727926	0.468832	0.671648	-6.22986
7953569	protein tyrosine phosphatase, non-receptor type 6	PTPN6	5777	-0.0937682	9.10432	-0.727769	0.468928	0.671745	-6.22997
7963201				0.0436955	3.38629	0.727748	0.468941	0.671745	-6.22999
7893347				0.0453594	2.60321	0.727635	0.46901	0.671815	-6.23007
8117620				-0.0440746	5.22345	-0.727534	0.469071	0.671873	-6.23014
8136963	olfactory receptor family 2 subfamily F member 1 (gene/pseudogene)	OR2F1	26211	-0.0386382	5.37292	-0.727427	0.469136	0.671938	-6.23022
7892766				-0.0435161	11.2114	-0.727384	0.469162	0.671946	-6.23025
8007420	amine oxidase, copper containing 3	AOC3	8639	0.105261	6.69785	0.727306	0.46921	0.671986	-6.2303
7894590				0.16653	5.95589	0.727269	0.469232	0.671989	-6.23033
8156688	tudor domain containing 7	TDRD7	23424	0.0609228	7.92791	0.727126	0.46932	0.672054	-6.23043
8078008	LSM3 homolog, U6 small nuclear RNA and mRNA degradation associated	LSM3	27258	0.0584542	9.82114	0.727073	0.469352	0.672054	-6.23047
7927120	ret proto-oncogene///ret proto-oncogene///kinesin family member 5B	RET///RET///KIF5B	5979///5979///3799	-0.036	5.82165	-0.727065	0.469356	0.672054	-6.23047
8079124	zinc finger protein 662	ZNF662	389114	-0.0406224	5.92131	-0.727062	0.469359	0.672054	-6.23048
8060330	zinc finger CCHC-type containing 3	ZCCHC3	85364	-0.0377384	7.50494	-0.72701	0.46939	0.67207	-6.23051
8074734	family with sequence similarity 230 member B (non-protein coding)	FAM230B	642633	0.092328	6.29257	0.726962	0.469419	0.672083	-6.23055
7991927	WAP, follistatin/kazal, immunoglobulin, kunitz and netrin domain containing 1	WFIKKN1	117166	-0.033509	7.07062	-0.726924	0.469443	0.672087	-6.23057
8068578	Down syndrome critical region 10 (non-protein coding)	DSCR10	259234	-0.0400148	5.61228	-0.726836	0.469496	0.672135	-6.23064
7899499	RAB42, member RAS oncogene family	RAB42	115273	0.0509872	4.56728	0.726646	0.469612	0.672259	-6.23077
8072626	TIMP metallopeptidase inhibitor 3	TIMP3	7078	0.130225	8.41397	0.726628	0.469623	0.672259	-6.23079
7937228	shadow of prion protein homolog (zebrafish)	SPRN	503542	-0.0427985	6.9157	-0.726511	0.469694	0.67227	-6.23087
7958726	cut like homeobox 2	CUX2	23316	-0.0339194	6.11103	-0.726491	0.469706	0.67227	-6.23088
8028652	ZFP36 ring finger protein	ZFP36	7538	-0.0869997	9.73319	-0.726485	0.46971	0.67227	-6.23089
8150550	cholinergic receptor nicotinic alpha 6 subunit	CHRNA6	8973	0.0362174	4.7041	0.726451	0.469731	0.67227	-6.23091
8158094	tetratricopeptide repeat domain 16	TTC16	158248	-0.0329399	5.93669	-0.726446	0.469734	0.67227	-6.23092
8167195	CXXC finger protein 1 pseudogene 1	CXXC1P1	392459	-0.040311	4.90327	-0.726391	0.469768	0.67227	-6.23096
7972289				0.0509526	4.25829	0.726383	0.469772	0.67227	-6.23096
7950064	uncharacterized LOC399923	FLJ42102	399923	-0.0379954	5.62062	-0.726149	0.469915	0.672445	-6.23113
7978401				-0.0565092	4.75767	-0.726046	0.469977	0.672506	-6.2312
8168620				-0.0441376	3.69958	-0.72585	0.470097	0.672648	-6.23134
7938082	cyclic nucleotide gated channel alpha 4	CNGA4	1262	-0.0497449	5.39592	-0.725735	0.470167	0.67272	-6.23142
7937948	olfactory receptor family 52 subfamily I member 1	OR52I1	390037	-0.0491631	4.88906	-0.725696	0.470191	0.672724	-6.23145
7893489				-0.0459147	2.68777	-0.725555	0.470277	0.672771	-6.23155
7948137	olfactory receptor family 5 subfamily M member 8	OR5M8	219484	-0.0396535	5.06503	-0.725546	0.470282	0.672771	-6.23156
8052303				0.0365993	3.08597	0.725544	0.470284	0.672771	-6.23156
8094688	lipoic acid synthetase	LIAS	11019	-0.0629611	6.38963	-0.725408	0.470366	0.67286	-6.23166
7999315				0.0499844	3.54248	0.725308	0.470428	0.672901	-6.23173
7894557				0.0769147	6.78504	0.725294	0.470436	0.672901	-6.23174
7971311	ecto-NOX disulfide-thiol exchanger 1	ENOX1	55068	0.0375812	5.03177	0.725235	0.470472	0.672907	-6.23178
8030383	reticulocalbin 3	RCN3	57333	-0.0779201	7.54993	-0.725221	0.47048	0.672907	-6.23179
8022504				0.0404168	3.668	0.725167	0.470513	0.672925	-6.23183
7968128	poly(A) binding protein cytoplasmic 3	PABPC3	5042	0.0317658	7.72972	0.724974	0.470631	0.673065	-6.23197
8078650	CTD small phosphatase like	CTDSPL	10217	-0.0724047	8.46383	-0.724871	0.470694	0.673121	-6.23204
8146525				0.0361783	3.89346	0.724843	0.470711	0.673121	-6.23206
8052200	TSPY like 6	TSPYL6	388951	-0.0384574	6.14671	-0.724797	0.470739	0.673132	-6.23209
7894304				-0.0528921	11.0334	-0.724751	0.470767	0.673143	-6.23213
7899504	glucocorticoid modulatory element binding protein 1	GMEB1	10691	-0.0387662	7.45488	-0.724639	0.470836	0.6732	-6.23221
7996785	protein arginine methyltransferase 7	PRMT7	54496	0.0382152	6.89244	0.724607	0.470855	0.6732	-6.23223
8107162				0.0464181	4.95282	0.724587	0.470867	0.6732	-6.23224
7980636	echinoderm microtubule associated protein like 5	EML5	161436	-0.0347472	4.75653	-0.724498	0.470922	0.673248	-6.23231
8175844	isocitrate dehydrogenase 3 (NAD(+)) gamma	IDH3G	3421	-0.032866	10.1907	-0.724397	0.470983	0.673283	-6.23238
8089867	RAB, member of RAS oncogene family like 3	RABL3	285282	-0.0448359	9.13892	-0.724393	0.470986	0.673283	-6.23238
7892844				0.0640248	3.56439	0.724352	0.471011	0.673289	-6.23241
7967586				-0.0350398	6.17531	-0.724141	0.471139	0.673436	-6.23256
7893637				0.0922064	7.50172	0.724117	0.471154	0.673436	-6.23258
8045561				0.0355383	2.89443	0.72398	0.471238	0.673527	-6.23267
8141466	glypican 2	GPC2	221914	-0.0453622	6.17921	-0.723904	0.471284	0.67355	-6.23273
7895497				-0.0544387	11.9091	-0.723887	0.471295	0.67355	-6.23274
8173745	cysteinyl leukotriene receptor 1	CYSLTR1	10800	0.16039	6.06144	0.723623	0.471456	0.673752	-6.23293
8173493	C-X-C motif chemokine receptor 3	CXCR3	2833	0.0435276	7.61468	0.723465	0.471552	0.67386	-6.23304
8035517	cartilage oligomeric matrix protein	COMP	1311	-0.0438515	6.33482	-0.723242	0.471688	0.674026	-6.2332
8178470	POU class 5 homeobox 1 pseudogene 4///POU class 5 homeobox 1 pseudogene 3///POU class 5 homeobox 1B///POU class 5 homeobox 1	POU5F1P4///POU5F1P3///POU5F1B///POU5F1	645682///642559///5462///5460	-0.0421061	6.97198	-0.722923	0.471883	0.674268	-6.23343
8113429				0.0399266	3.43138	0.722891	0.471903	0.674268	-6.23345
8143557	olfactory receptor family 6 subfamily W member 1 pseudogene	OR6W1P	89883	-0.0375057	4.86492	-0.722821	0.471946	0.674268	-6.2335
7897066	Fanconi anemia core complex associated protein 20	FAAP20	199990	-0.0356399	6.51848	-0.722805	0.471956	0.674268	-6.23351
7912481	MAD2 mitotic arrest deficient-like 2 (yeast)	MAD2L2	10459	0.0545624	7.24813	0.722742	0.471994	0.674268	-6.23356
8039025	zinc finger protein 702, pseudogene	ZNF702P	79986	-0.0646846	4.8387	-0.722718	0.472009	0.674268	-6.23357
7971400	glutamate rich 6B	ERICH6B	220081	-0.0362348	4.52862	-0.722696	0.472022	0.674268	-6.23359
8098146	neuropeptide Y receptor Y5	NPY5R	4889	-0.045951	3.8883	-0.722682	0.472031	0.674268	-6.2336
8074817	topoisomerase (DNA) III beta	TOP3B	8940	0.0394913	7.73256	0.722666	0.47204	0.674268	-6.23361
8017597				-0.0538835	4.59636	-0.722613	0.472073	0.674286	-6.23365
7895064				0.0692806	3.34337	0.722567	0.472101	0.674296	-6.23368
8073192	ubiquinol-cytochrome c reductase, Rieske iron-sulfur polypeptide 1	UQCRFS1	7386	0.0531865	9.92864	0.722526	0.472126	0.674303	-6.23371
8176508	testis specific protein, Y-linked 10///testis specific protein, Y-linked 4///testis specific protein, Y-linked 3///testis specific protein, Y-linked 2///testis specific protein, Y-linked 1	TSPY10///TSPY4///TSPY3///TSPY2///TSPY1	100289087///728395///728137///64591///7258	-0.0327203	5.6318	-0.722273	0.472281	0.674495	-6.23389
8085815	topoisomerase (DNA) II beta	TOP2B	7155	0.061771	7.95978	0.722215	0.472316	0.674517	-6.23393
8027222	cartilage intermediate layer protein 2	CILP2	148113	-0.0453704	6.83557	-0.722166	0.472346	0.674523	-6.23396
8014008	bleomycin hydrolase	BLMH	642	-0.0441135	7.47055	-0.722142	0.472361	0.674523	-6.23398
7895084				0.0454501	11.5996	0.72195	0.472478	0.674661	-6.23412
8075616	synapsin III	SYN3	8224	-0.0380857	6.12352	-0.721688	0.472638	0.674833	-6.2343
8000614				-0.0333948	3.8564	-0.721659	0.472656	0.674833	-6.23432
8143605	TRPM8 channel associated factor 1	TCAF1	9747	0.0654714	6.5104	0.721654	0.472659	0.674833	-6.23433
8098259				0.0407331	4.37948	0.721021	0.473046	0.675297	-6.23478
7967736	DNA polymerase epsilon, catalytic subunit	POLE	5426	-0.0415309	7.82764	-0.720948	0.473091	0.675297	-6.23483
7997245				-0.0523208	7.36787	-0.720941	0.473095	0.675297	-6.23483
8003465				-0.0458615	8.48288	-0.720928	0.473103	0.675297	-6.23484
8133021	ARAF pseudogene 2	ARAFP2	644000	0.0387723	5.56105	0.720923	0.473106	0.675297	-6.23485
8139804	ARAF pseudogene 2	ARAFP2	644000	0.0387723	5.56105	0.720923	0.473106	0.675297	-6.23485
7923976	chromosome 1 open reading frame 132///microRNA 29b-2	C1orf132///MIR29B2	100128537///407025	-0.0628322	4.18835	-0.720812	0.473174	0.675337	-6.23492
7930760	pancreatic lipase related protein 3	PNLIPRP3	119548	-0.0348184	4.02135	-0.720784	0.473191	0.675337	-6.23495
8174715	small nucleolar RNA, H/ACA box 69	SNORA69	26779	0.0553266	3.6027	0.72073	0.473224	0.675337	-6.23498
8045208	POTE ankyrin domain family member F///POTE ankyrin domain family member J///POTE ankyrin domain family member M///POTE ankyrin domain family member E///POTE ankyrin domain family member K, pseudogene	POTEF///POTEJ///POTEM///POTEE///POTEKP	728378///653781///641455///445582///440915	0.0271052	9.2726	0.72071	0.473236	0.675337	-6.235
8003859				-0.102916	3.59381	-0.720665	0.473264	0.675337	-6.23503
8060101	uncharacterized LOC100130449	PP14571	100130449	-0.047867	6.25556	-0.720621	0.473291	0.675337	-6.23506
8039084				0.0402232	4.02641	0.720606	0.4733	0.675337	-6.23507
7975238	pleckstrin homology, MyTH4 and FERM domain containing H1	PLEKHH1	57475	0.0955128	8.44087	0.720598	0.473305	0.675337	-6.23508
8026250	DDB1 and CUL4 associated factor 15	DCAF15	90379	-0.0338554	7.87121	-0.720579	0.473317	0.675337	-6.23509
7998910	BICD family like cargo adaptor 2	BICDL2	146439	-0.0630013	7.6545	-0.720523	0.473351	0.675356	-6.23513
8007675	ADAM metallopeptidase domain 11	ADAM11	4185	-0.0402221	6.57065	-0.720365	0.473448	0.675436	-6.23524
7896608				-0.0494128	8.79058	-0.720363	0.473449	0.675436	-6.23524
7893080				0.0999307	4.3741	0.720282	0.473499	0.675436	-6.2353
8064394				-0.0444329	8.56541	-0.72026	0.473512	0.675436	-6.23532
7902365				-0.0534353	4.09566	-0.720243	0.473522	0.675436	-6.23533
7916775				-0.0559486	4.6851	-0.720233	0.473528	0.675436	-6.23534
7895130				-0.0643159	10.0134	-0.720191	0.473554	0.675444	-6.23536
7915331				-0.0535654	5.76664	-0.720149	0.47358	0.675451	-6.23539
7926299	heat shock protein family A (Hsp70) member 14	HSPA14	51182	0.0357107	6.74492	0.720047	0.473642	0.675506	-6.23547
8146579	chromodomain helicase DNA binding protein 7	CHD7	55636	0.0370953	8.00503	0.72002	0.473659	0.675506	-6.23549
8000799	glycerophosphodiester phosphodiesterase domain containing 3	GDPD3	79153	-0.126491	8.89692	-0.71985	0.473763	0.675622	-6.23561
7998615	meiosis specific with OB domains	MEIOB	254528	-0.0387656	3.99102	-0.719792	0.473799	0.675622	-6.23565
8027886	HAUS augmin like complex subunit 5	HAUS5	23354	0.0409735	7.39228	0.719767	0.473814	0.675622	-6.23567
8055680				0.0459912	3.73586	0.719755	0.473821	0.675622	-6.23567
7978923	valosin containing protein lysine methyltransferase	VCPKMT	79609	-0.0461731	6.28129	-0.719688	0.473862	0.675651	-6.23572
8044351				0.0455021	7.30403	0.71965	0.473885	0.675655	-6.23575
7983677				-0.0493868	6.22063	-0.719589	0.473923	0.67568	-6.23579
8024373	IZUMO family member 4	IZUMO4	113177	-0.0354889	6.62072	-0.719441	0.474013	0.675776	-6.2359
7929616	frequently rearranged in advanced T-cell lymphomas 1	FRAT1	10023	-0.044605	6.59433	-0.719412	0.474031	0.675776	-6.23592
7980700				-0.241227	9.78596	-0.719291	0.474105	0.675814	-6.236
7966321	GPN-loop GTPase 3	GPN3	51184	0.0628544	6.40131	0.71925	0.47413	0.675814	-6.23603
7949496	cofilin 1	CFL1	1072	-0.0328077	11.6858	-0.719231	0.474142	0.675814	-6.23604
8058195				0.052948	3.1835	0.719215	0.474152	0.675814	-6.23606
8055406	lactase	LCT	3938	0.467535	8.68793	0.719203	0.474159	0.675814	-6.23606
8094142				0.0512448	4.17002	0.719092	0.474227	0.675855	-6.23614
7942453	pleckstrin homology domain containing B1	PLEKHB1	58473	0.0688493	7.23553	0.719089	0.474229	0.675855	-6.23614
8051571				0.0505164	4.07937	0.719008	0.474279	0.675897	-6.2362
8113010	cyclin H	CCNH	902	0.0418968	7.12759	0.718925	0.474329	0.675941	-6.23626
8019772	Aly/REF export factor	ALYREF	10189	0.0705129	9.26298	0.71884	0.474382	0.675986	-6.23632
8093916	mannosidase alpha class 2B member 2	MAN2B2	23324	-0.0451757	8.57777	-0.718659	0.474492	0.676115	-6.23645
7905374	proteasome 26S subunit, non-ATPase 4	PSMD4	5710	-0.0277002	7.39781	-0.718404	0.474648	0.676294	-6.23663
7903010	ribosomal protein L5	RPL5	6125	0.0416713	8.57679	0.718387	0.474659	0.676294	-6.23664
8031669	zinc finger protein 470	ZNF470	388566	-0.0446878	5.67227	-0.718305	0.47471	0.676338	-6.2367
7926061	inter-alpha-trypsin inhibitor heavy chain 2	ITIH2	3698	-0.0354647	4.66004	-0.718171	0.474791	0.676425	-6.23679
7942647	putative uncharacterized protein FLJ37770-like	LOC100506127	100506127	-0.0487292	5.85092	-0.718039	0.474872	0.676511	-6.23689
8034043	sphingosine-1-phosphate receptor 5	S1PR5	53637	-0.0351087	7.37954	-0.717735	0.475059	0.676748	-6.2371
7920875	small Cajal body-specific RNA 4	SCARNA4	677771	-0.13564	6.47327	-0.717627	0.475125	0.676813	-6.23718
7951345				-0.0599409	6.65984	-0.71749	0.475209	0.676904	-6.23727
8098782	complexin 1	CPLX1	10815	0.0445903	6.99018	0.717401	0.475263	0.676953	-6.23734
7911403	TNF receptor superfamily member 18	TNFRSF18	8784	-0.0416271	7.73542	-0.717278	0.475339	0.677028	-6.23742
8163916	tubulin tyrosine ligase like 11	TTLL11	158135	0.0299909	6.86645	0.717249	0.475357	0.677028	-6.23744
7892669				-0.0697418	7.011	-0.716944	0.475544	0.677265	-6.23766
8161353	uncharacterized LOC102724238///uncharacterized LOC554249///glioblastoma down-regulated RNA	LOC102724238///LOC554249///GLIDR	102724238///554249///389741	-0.0455316	7.07074	-0.71686	0.475596	0.67731	-6.23772
7911566				-0.0573421	5.81154	-0.7167	0.475694	0.677354	-6.23783
8039945				-0.0573421	5.81154	-0.7167	0.475694	0.677354	-6.23783
7894517				0.105191	4.55192	0.716699	0.475695	0.677354	-6.23783
7973936	proteasome subunit alpha 6	PSMA6	5687	0.0609824	9.74225	0.716676	0.475708	0.677354	-6.23785
8176544	testis specific protein, Y-linked 10///testis specific protein, Y-linked 4///testis specific protein, Y-linked 3///testis specific protein, Y-linked 2///testis specific protein, Y-linked 1	TSPY10///TSPY4///TSPY3///TSPY2///TSPY1	100289087///728395///728137///64591///7258	-0.0319073	5.65653	-0.716604	0.475752	0.677388	-6.2379
8178955	ral guanine nucleotide dissociation stimulator like 2	RGL2	5863	0.06851	7.79327	0.716452	0.475846	0.67744	-6.23801
8180144	ral guanine nucleotide dissociation stimulator like 2	RGL2	5863	0.06851	7.79327	0.716452	0.475846	0.67744	-6.23801
7965231	MGAT4 family member C	MGAT4C	25834	-0.0323019	4.22494	-0.716445	0.47585	0.67744	-6.23801
8078185				-0.0454161	4.91363	-0.716409	0.475872	0.677443	-6.23804
8105799				-0.0352344	3.33046	-0.716336	0.475917	0.677477	-6.23809
8081997	F-box protein 40	FBXO40	51725	0.0356606	4.83316	0.716246	0.475973	0.677527	-6.23815
8147541				0.0279396	4.2845	0.716207	0.475996	0.677532	-6.23818
7894259				-0.090797	3.517	-0.716122	0.476048	0.677577	-6.23824
7896314				0.088922	7.12766	0.716033	0.476103	0.677619	-6.2383
8124018				0.042262	3.57861	0.716008	0.476118	0.677619	-6.23832
8027920	ETS variant 2	ETV2	2116	-0.0374032	6.81354	-0.715888	0.476192	0.677667	-6.2384
8075850	testis expressed 33	TEX33	339669	-0.0391125	4.86707	-0.715856	0.476212	0.677667	-6.23843
8138708	homeobox A1	HOXA1	3198	-0.0532706	5.91181	-0.715821	0.476233	0.677667	-6.23845
8117732	olfactory receptor family 2 subfamily H member 1	OR2H1	26716	-0.0467792	5.14725	-0.715821	0.476234	0.677667	-6.23845
8010804	nuclear prelamin A recognition factor	NARF	26502	0.0364331	7.91712	0.715787	0.476254	0.677667	-6.23847
8096077				-0.0465653	5.84983	-0.715714	0.476299	0.677678	-6.23853
7895398				0.0655198	11.6054	0.715708	0.476303	0.677678	-6.23853
8000917	zinc finger protein 785	ZNF785	146540	0.0373088	7.33348	0.715565	0.476391	0.677775	-6.23863
8103998	UFM1 specific peptidase 2	UFSP2	55325	0.0626168	6.91624	0.715265	0.476575	0.677953	-6.23884
8055263				0.0484912	3.57822	0.715257	0.47658	0.677953	-6.23885
7987163	formin 1	FMN1	342184	-0.0777175	5.67471	-0.715243	0.476588	0.677953	-6.23886
8040413				-0.0538739	3.53476	-0.715228	0.476597	0.677953	-6.23887
8020349				0.147561	5.21671	0.714993	0.476742	0.678129	-6.23903
8060611	inosine triphosphatase	ITPA	3704	0.0352623	6.98064	0.71483	0.476842	0.678242	-6.23915
7939640				-0.072849	4.26895	-0.714701	0.476922	0.678327	-6.23924
7955112	H1 histone family member N, testis specific	H1FNT	341567	-0.0353014	6.77728	-0.714611	0.476977	0.678342	-6.2393
8057931				0.0364062	6.47294	0.714599	0.476984	0.678342	-6.23931
8165334	chloride intracellular channel 3	CLIC3	9022	-0.0413471	6.45498	-0.714552	0.477013	0.678342	-6.23934
7961187	killer cell lectin like receptor C1	KLRC1	3821	0.0904	4.79917	0.714551	0.477014	0.678342	-6.23934
8151633	protein serine kinase H2	PSKH2	85481	-0.0408872	5.45841	-0.714478	0.477058	0.678376	-6.23939
7940996	peroxiredoxin 5	PRDX5	25824	-0.0520292	9.68168	-0.714349	0.477138	0.67846	-6.23949
8000407				-0.0514278	4.07988	-0.714299	0.477168	0.678475	-6.23952
8167949				0.0319603	2.80107	0.714257	0.477194	0.678482	-6.23955
8082795				-0.0490507	3.74653	-0.714134	0.47727	0.678529	-6.23964
7916832				0.0298336	4.33338	0.714128	0.477274	0.678529	-6.23964
8047485				-0.0278761	4.00549	-0.714104	0.477289	0.678529	-6.23966
8109057	serine peptidase inhibitor, Kazal type 9	SPINK9	643394	0.0470915	4.01342	0.714061	0.477315	0.678533	-6.23969
7910634				0.0308902	3.39509	0.714034	0.477332	0.678533	-6.23971
8139019				0.0386556	4.46982	0.713806	0.477472	0.678703	-6.23987
8013356				-0.0476106	4.09296	-0.713761	0.477499	0.678713	-6.2399
8012326	arachidonate lipoxygenase 3	ALOXE3	59344	-0.0315427	5.59251	-0.713661	0.477561	0.678753	-6.23997
8166630				-0.0489644	7.08676	-0.713649	0.477568	0.678753	-6.23998
8037301	LY6/PLAUR domain containing 3	LYPD3	27076	-0.0375782	6.80359	-0.713567	0.477619	0.678771	-6.24003
8099756				0.0447658	3.99019	0.713562	0.477622	0.678771	-6.24004
7896062				0.0779976	6.86988	0.713507	0.477655	0.678789	-6.24008
7892603				-0.096435	3.92584	-0.713452	0.477689	0.678809	-6.24011
7939869	olfactory receptor family 4 subfamily X member 1 (gene/pseudogene)	OR4X1	390113	-0.0381115	4.90455	-0.713133	0.477885	0.679058	-6.24034
8066072				-0.0453093	4.44863	-0.713057	0.477932	0.679096	-6.24039
7985777	interferon stimulated exonuclease gene 20	ISG20	3669	0.0592235	7.8981	0.712981	0.477979	0.679134	-6.24045
8129947	neuromedin B receptor	NMBR	4829	-0.0386991	4.89935	-0.712902	0.478028	0.679157	-6.2405
8164067	proteasome subunit beta 7	PSMB7	5695	0.0384506	8.99015	0.712888	0.478036	0.679157	-6.24051
8075200	rhomboid domain containing 3	RHBDD3	25807	0.0383809	7.51851	0.712776	0.478105	0.679226	-6.24059
8145776				0.0607502	5.65227	0.71271	0.478146	0.679255	-6.24064
7909888				0.0423949	3.94477	0.712609	0.478208	0.679306	-6.24071
7895912				-0.0609362	10.1019	-0.712585	0.478223	0.679306	-6.24072
8136576				-0.0425907	5.36153	-0.712437	0.478314	0.67938	-6.24083
7892657				-0.0613951	3.61345	-0.712434	0.478316	0.67938	-6.24083
8024356	adenosine deaminase, tRNA specific 3	ADAT3	113179	0.0505038	8.38575	0.712272	0.478416	0.679492	-6.24094
7976065				0.051205	5.32828	0.712239	0.478436	0.679492	-6.24097
7909164	cathepsin E	CTSE	1510	0.293913	10.3117	0.712178	0.478473	0.679516	-6.24101
7896327				0.0990019	4.51314	0.712113	0.478513	0.679544	-6.24105
7899849				-0.0419949	7.26456	-0.711907	0.47864	0.679667	-6.2412
8105151				-0.0613815	5.37274	-0.711906	0.478641	0.679667	-6.2412
7988605	COP9 signalosome subunit 2	COPS2	9318	-0.0625526	9.46759	-0.711657	0.478795	0.679834	-6.24137
8036777	fibrillarin	FBL	2091	0.0634748	9.97177	0.711649	0.478799	0.679834	-6.24138
8143341	lysine demethylase 7A	KDM7A	80853	0.0485251	8.42624	0.711491	0.478897	0.679943	-6.24149
7893040				0.0871769	6.56648	0.711415	0.478943	0.679981	-6.24154
7924476	TATA-box binding protein associated factor, RNA polymerase I subunit A	TAF1A	9015	0.0467001	5.14837	0.711179	0.479089	0.680158	-6.24171
7894823				-0.0790027	6.11156	-0.711142	0.479112	0.680162	-6.24173
7998963				0.037932	2.84701	0.711058	0.479163	0.680206	-6.24179
8045142	mitotic spindle organizing protein 2B///phosphoglycerate dehydrogenase	MZT2B///PHGDH	80097///26227	0.0814113	10.2632	0.711025	0.479184	0.680206	-6.24182
7958819	endoplasmic reticulum protein 29	ERP29	10961	-0.0312623	8.47498	-0.71086	0.479286	0.680311	-6.24193
8143387	makorin ring finger protein 1	MKRN1	23608	-0.0439756	9.6455	-0.710838	0.479299	0.680311	-6.24195
8072784	potassium channel tetramerization domain containing 17	KCTD17	79734	-0.0354523	7.70412	-0.710768	0.479342	0.680336	-6.24199
8082916	interleukin 20 receptor subunit beta	IL20RB	53833	0.042892	5.34349	0.710692	0.479389	0.680336	-6.24205
8011975	solute carrier family 13 member 5	SLC13A5	284111	-0.0403411	6.7792	-0.710645	0.479418	0.680336	-6.24208
7961865	KRAS proto-oncogene, GTPase	KRAS	3845	0.0666618	8.58856	0.71062	0.479433	0.680336	-6.2421
8161537	COBW domain containing 6///COBW domain containing 3///COBW domain containing 5///COBW domain containing 2///COBW domain containing 1///COBW domain containing 6///COBW domain containing 3///COBW domain containing 5///COBW domain containing 1	CBWD6///CBWD3///CBWD5///CBWD2///CBWD1///CBWD6///CBWD3///CBWD5///CBWD1	644019///445571///220869///150472///55871///644019///445571///220869///55871	-0.0582987	8.01227	-0.710611	0.479439	0.680336	-6.2421
7895605				-0.0852257	5.47342	-0.71061	0.47944	0.680336	-6.24211
8168622	kelch like family member 4	KLHL4	56062	0.0354357	4.35036	0.710518	0.479496	0.680387	-6.24217
7979341	TATA-box binding protein like 2	TBPL2	387332	0.0294381	4.45698	0.710376	0.479584	0.680483	-6.24227
7928367				0.0752176	6.1513	0.710288	0.479638	0.680531	-6.24233
8130209				0.0402856	4.10678	0.710215	0.479683	0.680565	-6.24238
7966929	RAB35, member RAS oncogene family	RAB35	11021	0.0375727	9.0375	0.710112	0.479746	0.680626	-6.24245
7945445	lamin tail domain containing 2	LMNTD2	256329	-0.0403704	7.63883	-0.709935	0.479856	0.680747	-6.24258
8037071	Rab acceptor 1	RABAC1	10567	0.0450974	9.09436	0.709895	0.47988	0.680747	-6.2426
8081822	chromosome 3 open reading frame 30	C3orf30	152405	-0.0377304	3.93976	-0.709875	0.479892	0.680747	-6.24262
7901071				-0.0435693	4.00191	-0.70981	0.479932	0.680759	-6.24266
8145570	establishment of sister chromatid cohesion N-acetyltransferase 2	ESCO2	157570	-0.1009	7.472	-0.709795	0.479942	0.680759	-6.24267
8090518	uncharacterized LOC100132731///KIAA1257	LOC100132731///KIAA1257	100132731///57501	0.028814	5.8984	0.709702	0.479999	0.680796	-6.24274
7894891				-0.105938	8.97642	-0.709686	0.480009	0.680796	-6.24275
7894246				-0.0700167	7.78468	-0.709627	0.480046	0.680798	-6.24279
8089036				-0.030101	5.96417	-0.709587	0.48007	0.680798	-6.24282
8122600	syntaxin binding protein 5	STXBP5	134957	0.0480589	8.73946	0.709584	0.480072	0.680798	-6.24282
7894024				-0.0596302	3.4953	-0.709461	0.480148	0.680851	-6.24291
8162870	bile acid-CoA:amino acid N-acyltransferase	BAAT	570	0.0423161	4.47116	0.709458	0.48015	0.680851	-6.24291
8137008	M-phase specific PLK1 interacting protein	MPLKIP	136647	0.0657825	11.8136	0.709229	0.480291	0.681022	-6.24307
7968411	eukaryotic translation elongation factor 1 delta pseudogene 3	EEF1DP3	196549	0.0345074	6.89539	0.709164	0.480331	0.68105	-6.24311
8050302	Rho associated coiled-coil containing protein kinase 2	ROCK2	9475	0.0533072	9.53575	0.709012	0.480425	0.68114	-6.24322
8099760	ArfGAP with RhoGAP domain, ankyrin repeat and PH domain 2	ARAP2	116984	-0.0493493	7.20107	-0.708994	0.480436	0.68114	-6.24323
7896413				0.0499124	9.2601	0.708915	0.480485	0.681152	-6.24329
7898967	non-compact myelin associated protein	NCMAP	400746	-0.0942348	7.37939	-0.708912	0.480487	0.681152	-6.24329
7896593				0.110218	5.88994	0.708881	0.480506	0.681152	-6.24331
7982046	small nucleolar RNA, C/D box 115-44///small nucleolar RNA, C/D box 115-43///small nucleolar RNA, C/D box 115-41///small nucleolar RNA, C/D box 115-40///small nucleolar RNA, C/D box 115-39///small nucleolar RNA, C/D box 115-36///small nucleolar RNA, C/D box 115-29///small nucleolar RNA, C/D box 115-26///small nucleolar RNA, C/D box 115-25///small nucleolar RNA, C/D box 115-22///small nucleolar RNA, C/D box 115-20///small nucleolar RNA, C/D box 115-19///small nucleolar RNA, C/D box 115-18///small nucleolar RNA, C/D box 115-17///small nucleolar RNA, C/D box 115-16///small nucleolar RNA, C/D box 115-13///small nucleolar RNA, C/D box 115-12///small nucleolar RNA, C/D box 115-11///small nucleolar RNA, C/D box 115-9///small nucleolar RNA, C/D box 115-7///small nucleolar RNA, C/D box 115-5///small nucleolar RNA, C/D box 115-3///small nucleolar RNA, C/D box 115-2///small nucleolar RNA, C/D box 115-1///small nuclear ribonucleoprotein polypeptide N	SNORD115-44///SNORD115-43///SNORD115-41///SNORD115-40///SNORD115-39///SNORD115-36///SNORD115-29///SNORD115-26///SNORD115-25///SNORD115-22///SNORD115-20///SNORD115-19///SNORD115-18///SNORD115-17///SNORD115-16///SNORD115-13///SNORD115-12///SNORD115-11///SNORD115-9///SNORD115-7///SNORD115-5///SNORD115-3///SNORD115-2///SNORD115-1///SNRPN	100033818///100033817///100033815///100033814///100033813///100033810///100033803///100033802///100033801///100033799///100033460///100033458///100033456///100033455///100033454///100033450///100033449///100033448///100033446///100033444///100033442///100033440///100033437///338433///6638	-0.0613813	3.67838	-0.708489	0.480748	0.681466	-6.24359
8073890	GRAM domain containing 4	GRAMD4	23151	0.0600295	8.49097	0.708362	0.480826	0.681541	-6.24367
8174029	TATA-box binding protein associated factor 7 like	TAF7L	54457	-0.0259493	4.72768	-0.708336	0.480842	0.681541	-6.24369
8151707				0.0419402	3.63902	0.708095	0.480991	0.681723	-6.24386
8071691	BCR, RhoGEF and GTPase activating protein	BCR	613	-0.0351461	8.19005	-0.708058	0.481014	0.681727	-6.24389
8075553				0.0720232	6.44198	0.707971	0.481067	0.681773	-6.24395
8097747				-0.0385473	5.56981	-0.7079	0.481112	0.681807	-6.244
7894638				-0.071415	8.9187	-0.707839	0.481149	0.681831	-6.24404
8005953	small nucleolar RNA, C/D box 4A	SNORD4A	26773	0.0772213	6.04459	0.707769	0.481192	0.681863	-6.24409
7959848				-0.0517917	7.33005	-0.707717	0.481225	0.681874	-6.24412
8165686				0.0323724	13.516	0.707681	0.481247	0.681874	-6.24415
8097936				-0.0550024	5.98033	-0.707657	0.481261	0.681874	-6.24416
7995492	adenylate cyclase 7	ADCY7	113	0.0834882	7.39077	0.707529	0.48134	0.681957	-6.24425
8120022	cell division cycle 5 like	CDC5L	988	0.0429755	8.50377	0.707422	0.481407	0.682022	-6.24433
7931439	dihydropyrimidinase like 4	DPYSL4	10570	-0.0364191	6.59553	-0.707196	0.481546	0.68219	-6.24449
7892837				0.0626584	10.2556	0.707121	0.481592	0.682221	-6.24454
7892765				0.0682693	10.7798	0.707067	0.481626	0.682221	-6.24458
8093476	UV stimulated scaffold protein A	UVSSA	57654	0.0383257	7.32337	0.707061	0.48163	0.682221	-6.24458
7894257				0.0830254	6.06614	0.707021	0.481655	0.682228	-6.24461
7917088	phosphatidylinositol glycan anchor biosynthesis class K	PIGK	10026	0.065092	7.2642	0.706976	0.481682	0.682236	-6.24464
7892805				-0.114884	4.22448	-0.706945	0.481702	0.682236	-6.24466
8053741	ankyrin repeat domain 20 family member A8, pseudogene///ankyrin repeat domain 20 family member A4///ankyrin repeat domain 20 family member A2///ankyrin repeat domain 20 family member A3///ankyrin repeat domain 20 family member A5, pseudogene///ankyrin repeat domain 20 family member A1	ANKRD20A8P///ANKRD20A4///ANKRD20A2///ANKRD20A3///ANKRD20A5P///ANKRD20A1	729171///728747///441430///441425///440482///84210	0.128323	5.60036	0.706833	0.481771	0.682305	-6.24474
8095137				-0.0257779	3.15378	-0.70658	0.481927	0.68247	-6.24491
8089457				0.0441358	4.58994	0.706578	0.481928	0.68247	-6.24491
7916743				-0.0395273	4.95815	-0.706444	0.482011	0.682558	-6.24501
7929332				-0.0625604	5.14488	-0.706379	0.482051	0.682565	-6.24505
7893109				-0.0822814	4.24841	-0.706351	0.482069	0.682565	-6.24507
8144151	THAP domain containing 5 pseudogene 1	THAP5P1	285872	0.0498305	3.97366	0.706284	0.48211	0.682565	-6.24512
8024655	chromosome 19 open reading frame 71	C19orf71	100128569	-0.0481234	7.53936	-0.706275	0.482116	0.682565	-6.24513
7925759	olfactory receptor family 2 subfamily T member 27	OR2T27	403239	-0.0527681	4.63604	-0.70627	0.482118	0.682565	-6.24513
8050805	proopiomelanocortin	POMC	5443	-0.0453658	6.36078	-0.706136	0.482202	0.682654	-6.24522
8104632				-0.0362851	3.42153	-0.706025	0.48227	0.682713	-6.2453
8136844	taste 2 receptor member 39	TAS2R39	259285	-0.0400411	4.68608	-0.706002	0.482284	0.682713	-6.24532
8114845	PRELI domain containing 2	PRELID2	153768	-0.123329	8.29711	-0.705905	0.482345	0.682758	-6.24538
8140386	serine/threonine/tyrosine interacting-like 1	STYXL1	51657	-0.0512108	7.45212	-0.705884	0.482358	0.682758	-6.2454
8020682				-0.0362778	3.21866	-0.705842	0.482383	0.682766	-6.24543
8007176	tetratricopeptide repeat domain 25	TTC25	83538	-0.0354274	4.66085	-0.705744	0.482444	0.682823	-6.24549
8029289	testis expressed 101	TEX101	83639	-0.0343977	4.73911	-0.705481	0.482607	0.683023	-6.24568
8176709	taxilin gamma pseudogene, Y-linked	TXLNGY	246126	-0.273573	5.46202	-0.705407	0.482653	0.683053	-6.24573
8103535	glycerol kinase 3 pseudogene	GK3P	2713	0.0715244	8.94796	0.705381	0.482668	0.683053	-6.24575
8091087	nicotinamide nucleotide adenylyltransferase 3	NMNAT3	349565	-0.0424465	6.46948	-0.70527	0.482737	0.683101	-6.24582
8139031				0.0639291	5.32247	0.70526	0.482743	0.683101	-6.24583
8038225	pleckstrin homology domain containing A4	PLEKHA4	57664	0.0329945	7.28575	0.705178	0.482794	0.683143	-6.24589
7895515				0.0404321	9.39191	0.705118	0.482832	0.683166	-6.24593
7957850	growth arrest specific 2 like 3	GAS2L3	283431	-0.0702693	6.93112	-0.705085	0.482852	0.683166	-6.24595
7937135	cilia and flagella associated protein 46	CFAP46	54777	0.0319955	4.85233	0.704926	0.48295	0.683263	-6.24606
8003230	long intergenic non-protein coding RNA 917	LINC00917	732275	-0.0730485	4.82067	-0.704909	0.482961	0.683263	-6.24607
7894018				0.0903323	6.01378	0.704707	0.483086	0.68341	-6.24621
7905517	late cornified envelope 1F	LCE1F	353137	-0.0409475	7.9271	-0.704611	0.483145	0.683463	-6.24628
8157777	adhesion G protein-coupled receptor D2	ADGRD2	347088	-0.0445122	6.54669	-0.704539	0.483189	0.683463	-6.24633
8074856	preferentially expressed antigen in melanoma	PRAME	23532	-0.032431	5.16629	-0.704536	0.483192	0.683463	-6.24633
8073733	nucleoporin 50	NUP50	10762	-0.0428248	7.11921	-0.704514	0.483205	0.683463	-6.24635
8061073				-0.0476573	6.1118	-0.704418	0.483265	0.68351	-6.24641
7977784				0.0345588	4.19868	0.704369	0.483295	0.68351	-6.24645
7977450	olfactory receptor family 11 subfamily H member 12///olfactory receptor family 11 subfamily H member 1	OR11H12///OR11H1	440153///81061	0.0846132	4.97961	0.704349	0.483307	0.68351	-6.24646
8021342				0.0441114	5.32404	0.704328	0.483321	0.68351	-6.24648
8121757	heat shock transcription factor 2	HSF2	3298	-0.0437457	6.31222	-0.70408	0.483474	0.683671	-6.24665
8137010	contactin associated protein-like 2	CNTNAP2	26047	-0.0435195	5.57485	-0.704077	0.483476	0.683671	-6.24665
8041636				-0.0663655	4.0832	-0.703987	0.483532	0.683685	-6.24671
8154034	doublesex and mab-3 related transcription factor 1	DMRT1	1761	-0.030254	5.48862	-0.703977	0.483538	0.683685	-6.24672
8062235				-0.0582909	4.20067	-0.703962	0.483547	0.683685	-6.24673
8139128				-0.0967774	5.80568	-0.703923	0.483571	0.68369	-6.24676
7942879	transmembrane protein 126B	TMEM126B	55863	-0.0437131	6.89676	-0.7038	0.483647	0.683769	-6.24684
8128409	ubiquitin specific peptidase 45	USP45	85015	-0.0467555	6.99837	-0.703753	0.483676	0.68378	-6.24687
8133016				0.0416427	4.24155	0.703678	0.483723	0.683818	-6.24693
7940051	zinc finger DHHC-type containing 5	ZDHHC5	25921	-0.0340137	9.24948	-0.703601	0.483771	0.683856	-6.24698
7930487	tectorin beta	TECTB	6975	-0.0388184	4.62304	-0.703304	0.483955	0.684069	-6.24719
7893395				-0.0651771	8.9213	-0.703264	0.483979	0.684069	-6.24721
7923003				0.0304817	2.96699	0.703186	0.484028	0.684069	-6.24727
8072924				-0.0373855	4.75436	-0.703181	0.484031	0.684069	-6.24727
7941702	RNA binding motif protein 14	RBM14	10432	-0.0580633	6.87865	-0.703159	0.484044	0.684069	-6.24729
8003861	sphingolipid transporter 3 (putative)	SPNS3	201305	-0.034872	6.33041	-0.703158	0.484045	0.684069	-6.24729
8078958				0.0477189	5.41117	0.702981	0.484155	0.684195	-6.24741
7906163	Rh family B glycoprotein (gene/pseudogene)	RHBG	57127	-0.0638368	6.70624	-0.702898	0.484206	0.684238	-6.24747
7892584				0.0726856	6.08195	0.702845	0.484239	0.684256	-6.2475
8157454	ATPase H+ transporting V1 subunit G1	ATP6V1G1	9550	0.0347919	9.15615	0.702704	0.484326	0.68431	-6.2476
7983951				0.20414	8.79015	0.702692	0.484334	0.68431	-6.24761
8040898	tripartite motif containing 54	TRIM54	57159	0.036464	6.09621	0.702683	0.484339	0.68431	-6.24761
7894318				0.100624	4.7477	0.702386	0.484524	0.684542	-6.24782
7904812	protein inhibitor of activated STAT 3	PIAS3	10401	0.0497129	7.23135	0.702351	0.484545	0.684543	-6.24784
7923034	beta-1,3-galactosyltransferase 2	B3GALT2	8707	-0.151895	6.30657	-0.702185	0.484648	0.68466	-6.24796
7999591	ATP binding cassette subfamily C member 6 pseudogene 2///ATP binding cassette subfamily C member 6 pseudogene 1///ATP binding cassette subfamily C member 6	ABCC6P2///ABCC6P1///ABCC6	730013///653190///368	0.052592	8.41855	0.702006	0.484759	0.684757	-6.24808
8168463	fibroblast growth factor 16	FGF16	8823	-0.0445029	4.84305	-0.701977	0.484777	0.684757	-6.2481
7994102	dynactin subunit 5	DCTN5	84516	-0.0408062	9.57503	-0.701949	0.484794	0.684757	-6.24812
7940110				-0.0358316	4.61763	-0.701941	0.4848	0.684757	-6.24813
7893965				0.125509	5.29157	0.701899	0.484826	0.684765	-6.24816
8026063	microtubule associated serine/threonine kinase 1	MAST1	22983	-0.038262	5.96311	-0.701779	0.4849	0.684815	-6.24824
7943218	pannexin 1	PANX1	24145	0.0710997	7.60393	0.701775	0.484902	0.684815	-6.24824
8020650				0.0441824	6.00467	0.701727	0.484932	0.684828	-6.24827
7948910	small nucleolar RNA host gene 1///small nucleolar RNA, C/D box 25	SNHG1///SNORD25	23642///9303	0.113329	4.00232	0.701481	0.485085	0.685014	-6.24844
8135585				0.0762686	6.15461	0.701402	0.485134	0.685054	-6.2485
8064952	p21 (RAC1) activated kinase 5	PAK5	57144	-0.0332835	5.36232	-0.701266	0.485218	0.685145	-6.24859
8034055	KRI1 homolog	KRI1	65095	0.043668	6.92213	0.701147	0.485292	0.68522	-6.24868
7950628	integrator complex subunit 4	INTS4	92105	-0.0509951	7.60569	-0.700904	0.485443	0.685398	-6.24884
8028213	zinc finger protein 568	ZNF568	374900	-0.0552025	4.7494	-0.700825	0.485492	0.685398	-6.2489
7893060				0.098588	4.9428	0.700824	0.485492	0.685398	-6.2489
7893058				0.0515376	9.88007	0.700811	0.485501	0.685398	-6.24891
7940349	coiled-coil domain containing 86	CCDC86	79080	0.043147	7.08769	0.700756	0.485535	0.685417	-6.24894
7976261				-0.0524124	5.16794	-0.700695	0.485572	0.685436	-6.24899
7892689				-0.076452	4.89378	-0.700668	0.485589	0.685436	-6.249
7976567	bradykinin receptor B1	BDKRB1	623	-0.0942701	7.13751	-0.70062	0.485619	0.685449	-6.24904
8078397	CKLF like MARVEL transmembrane domain containing 8	CMTM8	152189	0.0526972	7.24501	0.700406	0.485752	0.685607	-6.24919
8120462				-0.042706	3.34248	-0.700299	0.485818	0.685672	-6.24926
7892985				0.0837043	5.79874	0.700169	0.485899	0.685732	-6.24935
8039672				-0.0553864	3.93706	-0.700164	0.485902	0.685732	-6.24935
8120758	SUMO1/sentrin specific peptidase 6	SENP6	26054	-0.0537391	8.25607	-0.700093	0.485946	0.685765	-6.2494
7905519	late cornified envelope 1E	LCE1E	353135	-0.0463195	7.20267	-0.700013	0.485996	0.685806	-6.24946
8002592	adaptor related protein complex 1 gamma 1 subunit	AP1G1	164	-0.0387937	10.0993	-0.699882	0.486077	0.685892	-6.24955
7954655	DEAD/H (Asp-Glu-Ala-Asp/His) box polypeptide 11-like///DEAD/H-box helicase 12, pseudogene///DEAD/H-box helicase 11	LOC642846///DDX12P///DDX11	642846///440081///1663	-0.0526927	8.26346	-0.699739	0.486166	0.685977	-6.24964
8131337				0.0432096	5.4153	0.699719	0.486179	0.685977	-6.24966
7905525	late cornified envelope 1B	LCE1B	353132	-0.0420658	4.92766	-0.699642	0.486226	0.686015	-6.24971
7939877	olfactory receptor family 4 subfamily A member 47	OR4A47	403253	0.0431957	4.40367	0.699506	0.486311	0.686105	-6.24981
7896022				-0.0830014	10.456	-0.699245	0.486473	0.686305	-6.24999
8161024	RNA component of mitochondrial RNA processing endoribonuclease	RMRP	6023	-0.076545	11.4819	-0.698938	0.486664	0.686545	-6.2502
7922868				0.0413897	4.55954	0.698902	0.486687	0.686548	-6.25022
8056825				-0.0408284	6.98097	-0.698857	0.486714	0.686558	-6.25025
7894337				-0.0939075	5.82491	-0.698702	0.48681	0.68666	-6.25036
7908525	chromosome 1 open reading frame 53	C1orf53	388722	0.0287815	7.22606	0.698673	0.486828	0.68666	-6.25038
8086417				0.0653839	6.85365	0.698622	0.48686	0.686666	-6.25041
7907032	maelstrom spermatogenic transposon silencer	MAEL	84944	-0.0307894	4.34675	-0.698596	0.486877	0.686666	-6.25043
7961306	proline rich protein BstNI subfamily 2///proline rich protein BstNI subfamily 4///proline rich protein BstNI subfamily 3///proline rich protein BstNI subfamily 1	PRB2///PRB4///PRB3///PRB1	653247///5545///5544///5542	-0.0329476	6.48321	-0.698501	0.486936	0.686666	-6.2505
8155528				0.0602288	4.44895	0.698492	0.486941	0.686666	-6.2505
7939975	olfactory receptor family 5 subfamily T member 1	OR5T1	390155	-0.0407587	3.47589	-0.698479	0.486949	0.686666	-6.25051
8116996				0.0363693	6.03107	0.698444	0.486971	0.686666	-6.25054
8081810	growth associated protein 43	GAP43	2596	-0.0392058	5.40412	-0.698434	0.486977	0.686666	-6.25054
7895444				0.0609101	10.398	0.698226	0.487106	0.686819	-6.25069
7892986				-0.0383242	12.5368	-0.698156	0.48715	0.686825	-6.25073
8008965				0.110686	4.74019	0.698151	0.487153	0.686825	-6.25074
8068410	mediator of cell motility 1	MEMO1	51072	-0.033198	6.93956	-0.698121	0.487172	0.686825	-6.25076
8056570				-0.0662081	3.98245	-0.697915	0.4873	0.686976	-6.2509
7894613				-0.0610794	11.5424	-0.697815	0.487362	0.686996	-6.25097
8011678				0.0398972	4.24483	0.697786	0.48738	0.686996	-6.25099
7976766	WD repeat domain 25	WDR25	79446	0.0367889	7.16573	0.697779	0.487384	0.686996	-6.25099
8054281	LON peptidase N-terminal domain and ring finger 2	LONRF2	164832	-0.0383673	5.65343	-0.697759	0.487397	0.686996	-6.25101
7893329				-0.0564486	6.25273	-0.697717	0.487423	0.687004	-6.25104
8124482				0.0418992	3.62885	0.697636	0.487474	0.687046	-6.25109
8084887				-0.0474353	5.81022	-0.697464	0.487581	0.687167	-6.25121
8169419	ALG13, UDP-N-acetylglucosaminyltransferase subunit	ALG13	79868	-0.0498402	6.05144	-0.697432	0.487601	0.687167	-6.25123
8011671	gamma-glutamyltransferase 6	GGT6	124975	0.102267	9.13587	0.697389	0.487627	0.687175	-6.25126
8101235				0.0974507	3.75163	0.697352	0.48765	0.687178	-6.25129
8013179	ATP synthase mitochondrial F1 complex assembly factor 2	ATPAF2	91647	-0.026499	7.89527	-0.697286	0.487691	0.687207	-6.25133
8035801				-0.0479426	7.29667	-0.697237	0.487722	0.687211	-6.25136
8168416	up-regulated during skeletal muscle growth 5 homolog (mouse)	USMG5	84833	0.0652559	9.5203	0.697215	0.487735	0.687211	-6.25138
8082465	EF-hand and coiled-coil domain containing 1	EFCC1	79825	0.0419086	7.85449	0.697137	0.487784	0.68725	-6.25143
8093219	3-hydroxybutyrate dehydrogenase, type 1	BDH1	622	0.0812777	8.09731	0.697028	0.487852	0.687317	-6.25151
8068180	hormonally up-regulated Neu-associated kinase	HUNK	30811	-0.0382372	6.31659	-0.696963	0.487892	0.687344	-6.25155
7894082				-0.113495	5.21965	-0.696854	0.48796	0.687379	-6.25163
8048368				0.0466795	2.84117	0.696842	0.487967	0.687379	-6.25163
8092457	ALG3, alpha-1,3- mannosyltransferase	ALG3	10195	-0.0613762	9.62797	-0.696824	0.487979	0.687379	-6.25165
8039748	alpha-1-B glycoprotein	A1BG	1	-0.0405455	6.72224	-0.696705	0.488053	0.687454	-6.25173
7905492	late cornified envelope 3B	LCE3B	353143	-0.0394489	8.16468	-0.696633	0.488098	0.687489	-6.25178
7951036	small nucleolar RNA, C/D box 5///TATA-box binding protein associated factor, RNA polymerase I subunit D	SNORD5///TAF1D	692072///79101	-0.089238	8.83443	-0.696532	0.488161	0.687548	-6.25185
8109062	F-box protein 38	FBXO38	81545	0.0349416	8.24132	0.696387	0.488251	0.687645	-6.25195
8007603				0.0338143	3.76923	0.696334	0.488284	0.687663	-6.25198
8081210	olfactory receptor family 5 subfamily K member 1	OR5K1	26339	0.0491824	3.06577	0.696199	0.488368	0.687739	-6.25208
8151411				-0.0653037	8.19402	-0.696181	0.488379	0.687739	-6.25209
7892588				0.0509706	2.89665	0.696146	0.488401	0.68774	-6.25211
7895040				0.0654127	4.83899	0.695997	0.488494	0.687842	-6.25221
8032922	ubiquitin like with PHD and ring finger domains 1	UHRF1	29128	0.0394864	6.33461	0.695933	0.488534	0.687869	-6.25226
7893144				-0.112206	3.96634	-0.695895	0.488557	0.687873	-6.25228
8089145	ABI family member 3 binding protein	ABI3BP	25890	-0.227481	7.32865	-0.695845	0.488588	0.687888	-6.25232
7895907				0.0620291	10.9251	0.695795	0.48862	0.687903	-6.25235
7894867				-0.194103	5.78198	-0.695718	0.488668	0.687941	-6.25241
8090446				-0.0361286	4.43886	-0.695524	0.488789	0.688074	-6.25254
7895285				0.0994112	5.41936	0.6955	0.488803	0.688074	-6.25255
7952785	opioid binding protein/cell adhesion molecule like	OPCML	4978	-0.0357743	4.94709	-0.695431	0.488846	0.688102	-6.2526
8172026				-0.0474207	4.28718	-0.695402	0.488864	0.688102	-6.25262
8027665	Wilms tumor 1 interacting protein	WTIP	126374	-0.0377212	7.33477	-0.695306	0.488924	0.688157	-6.25269
7893563				-0.0719384	3.38515	-0.69511	0.489046	0.688288	-6.25282
8060368				-0.0327603	3.55383	-0.69509	0.489059	0.688288	-6.25283
8125980	chromosome 6 open reading frame 222	C6orf222	389384	-0.162058	8.43703	-0.694929	0.489159	0.6884	-6.25294
8031714	zinc finger protein 460	ZNF460	10794	0.0317916	8.94186	0.694745	0.489274	0.688497	-6.25307
7944223	lysine methyltransferase 2A	KMT2A	4297	-0.0563701	8.95222	-0.694739	0.489277	0.688497	-6.25307
8002444	Vac14, PIKFYVE complex component	VAC14	55697	-0.0379836	5.91121	-0.694719	0.48929	0.688497	-6.25309
7907535				-0.0306046	4.47023	-0.69461	0.489358	0.688543	-6.25316
8137151	SCO-spondin	SSPO	23145	-0.038399	7.29857	-0.694599	0.489364	0.688543	-6.25317
7895172				-0.11382	4.74682	-0.694541	0.489401	0.68855	-6.25321
8055275				0.036252	2.78073	0.694513	0.489419	0.68855	-6.25323
8131631	histone deacetylase 9	HDAC9	9734	-0.0810147	5.75257	-0.694492	0.489431	0.68855	-6.25324
8009526	somatostatin receptor 2	SSTR2	6752	-0.0460406	6.74264	-0.694402	0.489488	0.688579	-6.2533
7937957				-0.0446401	5.05966	-0.694334	0.48953	0.688579	-6.25335
7948898	small nucleolar RNA host gene 1///small nucleolar RNA, C/D box 31	SNHG1///SNORD31	23642///9298	0.079998	6.1795	0.694312	0.489543	0.688579	-6.25337
7911383	chromosome 1 open reading frame 159	C1orf159	54991	-0.0433093	6.90823	-0.694302	0.48955	0.688579	-6.25337
7894943				0.0760336	3.58916	0.694263	0.489574	0.688579	-6.2534
7956838				0.0525997	4.01675	0.694248	0.489583	0.688579	-6.25341
8081460				-0.0356089	3.83502	-0.694227	0.489597	0.688579	-6.25342
7893621				0.0637727	2.67064	0.694173	0.48963	0.688583	-6.25346
7898723				-0.0402409	5.31692	-0.694156	0.489641	0.688583	-6.25347
7974895	long intergenic non-protein coding RNA 643	LINC00643	646113	-0.0335687	4.57514	-0.694097	0.489678	0.688606	-6.25351
7896118				0.0696767	4.88164	0.693674	0.489941	0.688929	-6.2538
7978187	NEDD8-MDP1 readthrough///magnesium dependent phosphatase 1///charged multivesicular body protein 4A	NEDD8-MDP1///MDP1///CHMP4A	100528064///145553///29082	-0.0363058	6.24642	-0.693662	0.489949	0.688929	-6.25381
8061685	transmembrane 9 superfamily member 4	TM9SF4	9777	0.0370955	9.74876	0.693493	0.490054	0.689033	-6.25393
7895282				-0.0641566	6.96464	-0.693477	0.490064	0.689033	-6.25394
8128894	REV3 like, DNA directed polymerase zeta catalytic subunit	REV3L	5980	0.0467469	7.20336	0.693203	0.490235	0.689244	-6.25412
8044745	DEAD-box helicase 18	DDX18	8886	-0.0619633	8.51844	-0.693123	0.490285	0.689285	-6.25418
7895328				0.0822696	10.5581	0.69301	0.490356	0.689355	-6.25425
7921422	olfactory receptor family 6 subfamily K member 3	OR6K3	391114	-0.0345368	4.18799	-0.692791	0.490493	0.689438	-6.2544
8152922				0.0321152	3.54004	0.692773	0.490504	0.689438	-6.25442
7893445				-0.137669	4.24206	-0.692741	0.490523	0.689438	-6.25444
7952056	CD3d molecule	CD3D	915	-0.111306	7.5118	-0.692728	0.490532	0.689438	-6.25445
8176524	testis specific protein, Y-linked 10///testis specific protein, Y-linked 4///testis specific protein, Y-linked 3///testis specific protein, Y-linked 2///testis specific protein, Y-linked 1	TSPY10///TSPY4///TSPY3///TSPY2///TSPY1	100289087///728395///728137///64591///7258	-0.0313024	5.65922	-0.692726	0.490533	0.689438	-6.25445
7938625				-0.0896267	6.18257	-0.692716	0.490539	0.689438	-6.25445
8106597	spermatogenic leucine zipper 1	SPZ1	84654	-0.0409796	4.55091	-0.692668	0.490569	0.689451	-6.25449
8149762	TNF receptor superfamily member 10a	TNFRSF10A	8797	-0.053255	6.91382	-0.692623	0.490597	0.689461	-6.25452
8149705	microRNA 320a	MIR320A	407037	-0.0542169	7.6495	-0.692542	0.490648	0.689491	-6.25457
7954492	FGFR1 oncogene partner 2	FGFR1OP2	26127	0.042179	7.74595	0.692523	0.49066	0.689491	-6.25459
7934459	N-deacetylase and N-sulfotransferase 2	NDST2	8509	-0.0546157	8.35187	-0.692351	0.490767	0.689606	-6.2547
7893197				0.0649054	3.09652	0.692325	0.490784	0.689606	-6.25472
7894363				-0.0736619	9.89275	-0.692159	0.490887	0.689662	-6.25483
8043630	AT-rich interaction domain 5A	ARID5A	10865	0.0631247	6.76916	0.692132	0.490904	0.689662	-6.25485
7997239	nuclear pore complex interacting protein family member B9///nuclear pore complex interacting protein family member B5///nuclear pore complex interacting protein family member B6///pyridoxal dependent decarboxylase domain containing 2, pseudogene///nuclear pore complex interacting protein family member B3	NPIPB9///NPIPB5///NPIPB6///PDXDC2P///NPIPB3	100507607///100132247///728741///283970///23117	0.0559594	10.058	0.692108	0.490919	0.689662	-6.25487
7894747				0.0544389	10.0428	0.692094	0.490927	0.689662	-6.25488
8010113	mannosyl (alpha-1,6-)-glycoprotein beta-1,6-N-acetyl-glucosaminyltransferase, isozyme B	MGAT5B	146664	-0.0337571	6.26846	-0.692039	0.490962	0.689662	-6.25492
8005877	ribosomal protein S7	RPS7	6201	0.0345248	6.68364	0.692028	0.490969	0.689662	-6.25492
7986629	ADAM metallopeptidase domain 6 (pseudogene)	ADAM6	8755	0.0327004	5.3414	0.691989	0.490993	0.689662	-6.25495
8059213	regulated endocrine specific protein 18	RESP18	389075	0.0330767	5.54126	0.691979	0.491	0.689662	-6.25496
8143207				0.0344004	4.30768	0.691963	0.49101	0.689662	-6.25497
7994093				0.0294274	3.22845	0.691929	0.491031	0.689662	-6.25499
8120833	SH3 domain binding glutamate rich protein like 2	SH3BGRL2	83699	-0.110876	9.71929	-0.69183	0.491092	0.68972	-6.25506
8175666	gamma-aminobutyric acid type A receptor epsilon subunit	GABRE	2564	0.0988034	8.30453	0.691746	0.491145	0.689765	-6.25512
7985238	ankyrin repeat domain 34C	ANKRD34C	390616	-0.0391292	5.30072	-0.691684	0.491184	0.68979	-6.25516
8072941	galanin receptor 3	GALR3	8484	-0.0508028	8.10864	-0.691603	0.491234	0.689832	-6.25521
8001552	cytokine induced apoptosis inhibitor 1	CIAPIN1	57019	0.0379692	7.24261	0.691535	0.491277	0.689862	-6.25526
8101728	family with sequence similarity 13 member A	FAM13A	10144	-0.100336	8.24771	-0.691447	0.491332	0.68991	-6.25532
7955624	keratin 86///keratin 85///keratin 83///keratin 81	KRT86///KRT85///KRT83///KRT81	3892///3891///3889///3887	-0.032008	7.34651	-0.691118	0.491537	0.69017	-6.25554
7993339				-0.0335423	4.7601	-0.691072	0.491566	0.690181	-6.25557
7895679				0.0676368	3.78075	0.691034	0.49159	0.690185	-6.2556
8158714	exosome component 2	EXOSC2	23404	0.0710908	8.23893	0.690983	0.491622	0.690195	-6.25563
8117170				0.0329756	4.17297	0.690957	0.491638	0.690195	-6.25565
8162729	tripartite motif containing 14	TRIM14	9830	0.046871	9.40719	0.690902	0.491672	0.690213	-6.25569
7892975				0.101019	3.37963	0.690762	0.49176	0.690307	-6.25578
8159732	EHMT1 intronic transcript 1	EHMT1-IT1	643210	0.043322	7.13942	0.690531	0.491904	0.690481	-6.25594
7896190				0.126932	4.81384	0.690483	0.491934	0.690494	-6.25597
7893035				-0.0805249	5.66612	-0.690419	0.491975	0.690521	-6.25602
8040070	SRY-box 11	SOX11	6664	0.035748	7.23729	0.690053	0.492204	0.690813	-6.25627
7973002	long intergenic non-protein coding RNA 1296	LINC01296	642477	-0.0562153	5.51709	-0.68995	0.492268	0.690874	-6.25634
7895393				-0.0430619	11.2892	-0.689702	0.492423	0.691063	-6.2565
7894519				-0.0841354	9.77519	-0.689563	0.49251	0.691156	-6.2566
8079561				-0.0364936	3.92329	-0.689389	0.492618	0.691232	-6.25672
8141643	UFM1 specific peptidase 1 (inactive)	UFSP1	402682	-0.0395815	7.2026	-0.689329	0.492656	0.691232	-6.25676
8109507	IL2 inducible T-cell kinase	ITK	3702	0.120103	6.97636	0.68932	0.492662	0.691232	-6.25676
7956257	SPRY domain containing 4	SPRYD4	283377	0.0446844	8.03245	0.689286	0.492683	0.691232	-6.25679
7894784				0.0570795	9.63374	0.689284	0.492684	0.691232	-6.25679
8020779	desmoglein 2	DSG2	1829	0.158481	10.67	0.689276	0.492689	0.691232	-6.25679
8014257	schlafen family member 12 like	SLFN12L	100506736	0.0759807	7.10203	0.688873	0.492942	0.691558	-6.25707
7972867	PCI domain containing 2	PCID2	55795	-0.0504292	7.11704	-0.688783	0.492998	0.691561	-6.25713
8054846	secretin receptor	SCTR	6344	-0.0569761	5.90799	-0.688776	0.493002	0.691561	-6.25713
7987403				0.0581583	3.88031	0.688769	0.493006	0.691561	-6.25714
7893760				0.0722553	3.85962	0.68845	0.493207	0.691812	-6.25735
7975632	prostaglandin reductase 2	PTGR2	145482	-0.0822597	7.02789	-0.688345	0.493272	0.691853	-6.25742
8088369				-0.0445382	6.80302	-0.688333	0.493279	0.691853	-6.25743
8037888	solute carrier family 8 member A2	SLC8A2	6543	-0.0385844	6.36737	-0.688304	0.493298	0.691853	-6.25745
7937700	keratin associated protein 5-5	KRTAP5-5	439915	-0.065807	6.61245	-0.688229	0.493344	0.691866	-6.2575
8106534	poly(A) RNA polymerase D4, non-canonical	PAPD4	167153	0.0381445	9.03426	0.688197	0.493365	0.691866	-6.25752
8136832	chromosome 7 open reading frame 34	C7orf34	135927	0.0457934	5.63022	0.688154	0.493392	0.691866	-6.25755
8121850	hes related family bHLH transcription factor with YRPW motif 2	HEY2	23493	-0.0722746	5.65964	-0.688138	0.493402	0.691866	-6.25756
8148261				-0.0305861	4.54446	-0.688095	0.493429	0.691866	-6.25759
8154416	coiled-coil domain containing 171	CCDC171	203238	0.0528518	5.30602	0.688071	0.493443	0.691866	-6.25761
8004271	acyl-CoA dehydrogenase, very long chain	ACADVL	37	-0.0528962	10.8263	-0.688016	0.493478	0.691866	-6.25765
8109821	ribosomal protein L10///small nucleolar RNA, H/ACA box 70///ribosomal protein L10///deoxyribonuclease 1 like 1	RPL10///SNORA70///RPL10///DNASE1L1	6134///26778///6134///1774	-0.0288941	12.7399	-0.68801	0.493482	0.691866	-6.25765
7892528				0.0448484	2.69491	0.68799	0.493495	0.691866	-6.25767
7981098	serpin family A member 12	SERPINA12	145264	-0.0352668	5.102	-0.687939	0.493526	0.691882	-6.2577
8006968	gasdermin A	GSDMA	284110	0.0523705	6.09919	0.687832	0.493593	0.691946	-6.25777
8085056				-0.0310938	4.62367	-0.687783	0.493624	0.69196	-6.25781
7982080	small nucleolar RNA, C/D box 115-37	SNORD115-37	100033811	0.0468851	3.05319	0.68775	0.493644	0.69196	-6.25783
7911897	chromosome 1 open reading frame 174	C1orf174	339448	0.0366116	8.81066	0.687697	0.493678	0.691977	-6.25786
7893619				-0.0617263	10.7029	-0.687521	0.493788	0.692074	-6.25798
7895377				-0.071186	5.65168	-0.687507	0.493797	0.692074	-6.25799
7894903				-0.0612598	10.4896	-0.687487	0.49381	0.692074	-6.25801
7896223				-0.0850649	5.03696	-0.687421	0.49385	0.692083	-6.25805
8103646	NIMA related kinase 1	NEK1	4750	0.0441703	6.34604	0.687381	0.493876	0.692083	-6.25808
7951591				-0.0388497	4.97931	-0.687377	0.493878	0.692083	-6.25808
8129313				-0.030991	3.37173	-0.687284	0.493936	0.692118	-6.25814
7925434				0.0874995	5.441	0.687271	0.493945	0.692118	-6.25815
8126770	cytochrome P450 family 39 subfamily A member 1	CYP39A1	51302	0.0577092	4.70813	0.687172	0.494006	0.692138	-6.25822
8117965	alpha tubulin acetyltransferase 1	ATAT1	79969	0.0439704	6.74942	0.687149	0.494021	0.692138	-6.25823
8179149	alpha tubulin acetyltransferase 1	ATAT1	79969	0.0439704	6.74942	0.687149	0.494021	0.692138	-6.25823
7975406	ADAM metallopeptidase domain 21	ADAM21	8747	0.0444199	4.3685	0.687001	0.494114	0.692239	-6.25833
7952950	uncharacterized LOC100049716	LOC100049716	100049716	-0.0622892	6.67319	-0.686818	0.494229	0.69237	-6.25846
7895153				-0.148936	7.25754	-0.686685	0.494312	0.692452	-6.25855
7903945	chitinase, acidic	CHIA	27159	0.0284806	4.96341	0.686658	0.494329	0.692452	-6.25857
8128892				-0.0465025	4.55411	-0.686406	0.494487	0.692616	-6.25874
8115941	G protein regulated inducer of neurite outgrowth 1	GPRIN1	114787	-0.0424106	7.28184	-0.686405	0.494488	0.692616	-6.25874
8169233				-0.094164	5.78187	-0.68627	0.494572	0.692705	-6.25883
8112918				-0.0667682	8.74752	-0.686155	0.494644	0.692754	-6.25891
8173338				-0.0490289	4.4837	-0.686148	0.494649	0.692754	-6.25891
8093451				0.0538523	5.44265	0.686017	0.494731	0.692839	-6.259
8069517				0.0518818	5.89183	0.685801	0.494866	0.693001	-6.25914
7893008				-0.0955171	6.87011	-0.685754	0.494896	0.693012	-6.25918
8132167	coiled-coil domain containing 129	CCDC129	223075	0.0626697	5.1682	0.685378	0.495131	0.693288	-6.25943
8131013	Sad1 and UNC84 domain containing 1	SUN1	23353	-0.0282787	8.64189	-0.685374	0.495134	0.693288	-6.25943
8102368	neurogenin 2	NEUROG2	63973	-0.0345129	5.70026	-0.685314	0.495172	0.693311	-6.25947
7932794				-0.0660393	6.13044	-0.685245	0.495215	0.693343	-6.25952
7927425	WDFY family member 4	WDFY4	57705	-0.12285	7.39891	-0.685082	0.495317	0.693457	-6.25963
8017776	helicase with zinc finger	HELZ	9931	-0.0366833	8.84889	-0.68493	0.495413	0.693502	-6.25973
8025470	olfactory receptor family 7 subfamily D member 2	OR7D2	162998	-0.0399241	4.90814	-0.684813	0.495486	0.693502	-6.25981
8028750	galectin 14	LGALS14	56891	-0.03989	4.97659	-0.684792	0.4955	0.693502	-6.25982
8048705				0.0482191	5.15977	0.684763	0.495518	0.693502	-6.25984
8083229				-0.0342559	4.41726	-0.684705	0.495554	0.693502	-6.25988
8040034				-0.0505459	6.57358	-0.684682	0.495568	0.693502	-6.2599
8118915	zinc finger protein 76	ZNF76	7629	-0.03064	7.76868	-0.684675	0.495573	0.693502	-6.2599
7994826	integrin subunit alpha L	ITGAL	3683	-0.133151	7.87796	-0.684673	0.495574	0.693502	-6.25991
7895073				-0.0932152	6.2301	-0.684618	0.495608	0.693502	-6.25994
7895113				0.0742172	8.30668	0.684613	0.495612	0.693502	-6.25995
7893004				0.149913	4.75733	0.684594	0.495624	0.693502	-6.25996
7995306				-0.104425	11.6347	-0.684593	0.495624	0.693502	-6.25996
8061645				-0.0461249	4.90842	-0.684577	0.495634	0.693502	-6.25997
8019273	Aly/REF export factor	ALYREF	10189	0.0602393	9.14011	0.684525	0.495667	0.693502	-6.26
7939240				-0.0368309	4.82737	-0.684522	0.495669	0.693502	-6.26001
8085116				0.0374394	6.01475	0.684499	0.495683	0.693502	-6.26002
7952451	IGYY565	LOC100130428	100130428	0.0733719	6.11976	0.684198	0.495872	0.693737	-6.26022
7950030				-0.0388312	4.75301	-0.684131	0.495914	0.69374	-6.26027
7965884	phenylalanine hydroxylase	PAH	5053	-0.0339669	4.89159	-0.684128	0.495916	0.69374	-6.26027
8087201	inositol hexakisphosphate kinase 2	IP6K2	51447	0.03328	7.82505	0.684035	0.495974	0.693793	-6.26033
8105731	uncharacterized LOC401191	LOC401191	401191	-0.0337037	4.89093	-0.683974	0.496013	0.693817	-6.26038
8043685				-0.0665464	6.12052	-0.68387	0.496078	0.693879	-6.26045
8131967	HOXA cluster antisense RNA 2	HOXA-AS2	285943	-0.0362644	4.97263	-0.683789	0.496129	0.693922	-6.2605
7960165	zinc finger protein 268	ZNF268	10795	-0.0401836	6.35056	-0.683534	0.496289	0.694116	-6.26067
7893483				-0.0662255	7.52796	-0.683456	0.496338	0.694151	-6.26072
7892507				-0.0976759	5.53243	-0.683428	0.496356	0.694151	-6.26074
8013309				-0.0329888	5.18247	-0.68339	0.49638	0.694155	-6.26077
8165864				0.0379923	3.7574	0.683308	0.496431	0.694198	-6.26082
8047228	HSPE1-MOB4 readthrough///MOB family member 4, phocein	HSPE1-MOB4///MOB4	100529241///25843	-0.0653863	8.0651	-0.683182	0.496511	0.69428	-6.26091
8132043				-0.0599683	4.86473	-0.683101	0.496561	0.6943	-6.26096
7896576				0.0889823	5.78579	0.683093	0.496567	0.6943	-6.26097
8117071	family with sequence similarity 8 member A1	FAM8A1	51439	0.0486543	8.91912	0.683057	0.496589	0.694301	-6.26099
8095390	UDP glucuronosyltransferase family 2 member B10	UGT2B10	7365	-0.0886745	6.28717	-0.682907	0.496683	0.694377	-6.26109
8122818	acidic residue methyltransferase 1	ARMT1	79624	0.0564308	7.36805	0.682905	0.496684	0.694377	-6.26109
8174794	cullin 4B	CUL4B	8450	-0.0319345	7.31285	-0.68285	0.496719	0.694396	-6.26113
7974372	G protein-coupled receptor 137C	GPR137C	283554	0.0371164	5.6637	0.682793	0.496755	0.694417	-6.26117
8139935	tRNA-yW synthesizing protein 1 homolog B	TYW1B	441250	-0.0601147	6.6737	-0.682701	0.496813	0.694468	-6.26123
7912194				0.0601927	6.34088	0.68264	0.496851	0.694483	-6.26127
8145334	ADAM metallopeptidase domain 7	ADAM7	8756	-0.0335311	4.23127	-0.682618	0.496865	0.694483	-6.26129
7924117				-0.052385	4.44201	-0.682533	0.496919	0.694516	-6.26134
7995739	G protein subunit alpha o1	GNAO1	2775	0.0569201	6.78832	0.682514	0.49693	0.694516	-6.26136
8124331	histone cluster 1, H2aa	HIST1H2AA	221613	-0.0394647	5.11828	-0.682316	0.497055	0.694661	-6.26149
7896473				0.0527366	2.72456	0.682282	0.497076	0.694661	-6.26151
8086218				0.0395781	2.88942	0.682154	0.497157	0.694745	-6.2616
8060813	minichromosome maintenance 8 homologous recombination repair factor	MCM8	84515	-0.0758213	7.66377	-0.682082	0.497202	0.694779	-6.26165
8138566	insulin like growth factor 2 mRNA binding protein 3	IGF2BP3	10643	0.0732482	4.92819	0.68199	0.49726	0.694831	-6.26171
8083025	blepharophimosis, epicanthus inversus and ptosis, candidate 1 (non-protein coding)	BPESC1	60467	0.037579	5.7805	0.681841	0.497354	0.694913	-6.26181
8113431				-0.030045	4.61428	-0.681827	0.497362	0.694913	-6.26182
8015087	keratin 27	KRT27	342574	-0.0307376	5.17265	-0.681772	0.497397	0.694913	-6.26185
8143365				0.115021	4.48033	0.681764	0.497402	0.694913	-6.26186
7967563	ubiquitin C	UBC	7316	-0.0214258	12.7599	-0.681672	0.49746	0.694964	-6.26192
8143461				-0.0694023	8.17516	-0.681637	0.497482	0.694966	-6.26195
7895152				0.0909285	4.46298	0.681386	0.49764	0.695144	-6.26211
7974255				-0.0609573	7.18367	-0.681368	0.497651	0.695144	-6.26213
7892551				0.0445443	10.6184	0.681267	0.497715	0.695203	-6.26219
8088140				0.028586	2.98859	0.681143	0.497792	0.695265	-6.26228
7895638				0.123891	5.89953	0.68113	0.497801	0.695265	-6.26229
7939988	olfactory receptor family 5 subfamily M member 3	OR5M3	219482	-0.0671712	3.88935	-0.680949	0.497915	0.695395	-6.26241
8076734	Wnt family member 7B	WNT7B	7477	0.0352632	6.31408	0.68085	0.497977	0.695453	-6.26247
8159687	mitochondrial ribosomal protein L41	MRPL41	64975	-0.0403344	8.77423	-0.680728	0.498054	0.695529	-6.26255
8042221				0.0578737	6.35304	0.68069	0.498077	0.695529	-6.26258
7892635				0.060047	8.47579	0.680664	0.498094	0.695529	-6.2626
8095422	statherin	STATH	6779	0.0319666	3.8442	0.680522	0.498184	0.695596	-6.26269
8126102	MAM domain containing glycosylphosphatidylinositol anchor 1	MDGA1	266727	0.0861553	6.16657	0.680521	0.498184	0.695596	-6.26269
8112433				0.0534612	6.15915	0.680371	0.498278	0.695669	-6.26279
7941457	coiled-coil domain containing 85B	CCDC85B	11007	-0.0362497	7.90085	-0.680371	0.498278	0.695669	-6.26279
8007115	keratin associated protein 4-7///keratin associated protein 4-9///keratin associated protein 4-8///keratin associated protein 4-11///keratin associated protein 4-5///keratin associated protein 4-4///keratin associated protein 4-12///keratin associated protein 4-6///keratin associated protein 4-7	KRTAP4-7///KRTAP4-9///KRTAP4-8///KRTAP4-11///KRTAP4-5///KRTAP4-4///KRTAP4-12///KRTAP4-6///KRTAP4-7	100132476///100132386///728224///653240///85289///84616///83755///81871///100132476	-0.0384851	7.75716	-0.680238	0.498362	0.695757	-6.26288
8140033				0.0851997	4.87356	0.680185	0.498396	0.695763	-6.26292
8015242	keratin associated protein 4-2	KRTAP4-2	85291	-0.0368837	7.38304	-0.680164	0.498409	0.695763	-6.26293
7893864				-0.109267	4.47203	-0.680018	0.498501	0.695863	-6.26303
8141896				0.0369312	5.92841	0.679714	0.498692	0.696101	-6.26323
8075910	ras-related C3 botulinum toxin substrate 2 (rho family, small GTP binding protein Rac2)	RAC2	5880	-0.139682	9.38024	-0.679672	0.498719	0.696105	-6.26326
7893321				0.0537757	11.4272	0.679624	0.498749	0.696105	-6.26329
8024019	polypyrimidine tract binding protein 1	PTBP1	5725	0.0291213	10.7846	0.679609	0.498758	0.696105	-6.2633
7893211				-0.0698061	4.2775	-0.679552	0.498794	0.696126	-6.26334
7924895				0.072807	5.2054	0.679473	0.498844	0.696167	-6.26339
8140227	neutrophil cytosolic factor 1C pseudogene///neutrophil cytosolic factor 1B pseudogene///neutrophil cytosolic factor 1	NCF1C///NCF1B///NCF1	654817///654816///653361	0.104776	7.71559	0.679369	0.498909	0.696229	-6.26346
8145768				0.0445125	4.65222	0.679322	0.498939	0.696241	-6.2635
7938738	potassium voltage-gated channel subfamily C member 1	KCNC1	3746	-0.0320125	7.02091	-0.679271	0.498971	0.696256	-6.26353
8180371	triosephosphate isomerase 1	TPI1	7167	-0.0329895	11.2945	-0.679234	0.498995	0.69626	-6.26355
8054451	ectodysplasin A receptor	EDAR	10913	-0.0367285	5.81292	-0.679163	0.499039	0.696293	-6.2636
8067844	POTE ankyrin domain family member B3///POTE ankyrin domain family member B-like///POTE ankyrin domain family member B///POTE ankyrin domain family member D-like///POTE ankyrin domain family member B2///POTE ankyrin domain family member F///POTE ankyrin domain family member J///POTE ankyrin domain family member M///POTE ankyrin domain family member E///POTE ankyrin domain family member K, pseudogene///POTE ankyrin domain family member G///POTE ankyrin domain family member C///POTE ankyrin domain family member D///POTE ankyrin domain family member H	POTEB3///LOC102723502///POTEB///LOC100288966///POTEB2///POTEF///POTEJ///POTEM///POTEE///POTEKP///POTEG///POTEC///POTED///POTEH	102724631///102723502///100996331///100288966///100287399///728378///653781///641455///445582///440915///404785///388468///317754///23784	0.0452444	4.71826	0.678831	0.499249	0.696535	-6.26382
8076739	proline rich 34	PRR34	55267	-0.0409867	6.89803	-0.678822	0.499254	0.696535	-6.26383
8092277	peroxisomal biogenesis factor 5 like	PEX5L	51555	-0.0364967	5.55196	-0.678725	0.499316	0.696591	-6.26389
8053362				0.0323115	2.98811	0.678618	0.499383	0.696656	-6.26397
8100549				0.0308569	2.83016	0.6784	0.49952	0.696818	-6.26411
7926205				0.0427589	4.23276	0.678348	0.499553	0.696834	-6.26415
8124402	histone cluster 1, H1t	HIST1H1T	3010	-0.0376073	4.52197	-0.678215	0.499637	0.696902	-6.26423
8171435	PIR-FIGF readthrough///pirin	PIR-FIGF///PIR	100532742///8544	-0.0564366	6.8532	-0.678172	0.499664	0.696902	-6.26426
8136535	C7orf55-LUC7L2 readthrough///formation of mitochondrial complex V assembly factor 1 homolog	C7orf55-LUC7L2///FMC1	100996928///154791	-0.0336634	6.72353	-0.678079	0.499722	0.696902	-6.26433
8107702	testis expressed 43	TEX43	389320	-0.0322752	4.39028	-0.678062	0.499733	0.696902	-6.26434
7929711	golgin A7 family member B	GOLGA7B	401647	0.0534531	6.47394	0.678058	0.499736	0.696902	-6.26434
7904997	peptidylprolyl isomerase A like 4C///peptidylprolyl isomerase A like 4A///peptidylprolyl isomerase A like 4G///peptidylprolyl isomerase A	PPIAL4C///PPIAL4A///PPIAL4G///PPIA	653598///653505///644591///5478	-0.0323347	8.73945	-0.678039	0.499748	0.696902	-6.26435
7905016	peptidylprolyl isomerase A like 4C///peptidylprolyl isomerase A like 4A///peptidylprolyl isomerase A like 4G///peptidylprolyl isomerase A	PPIAL4C///PPIAL4A///PPIAL4G///PPIA	653598///653505///644591///5478	-0.0323347	8.73945	-0.678039	0.499748	0.696902	-6.26435
8004219				-0.0513339	4.46982	-0.677951	0.499803	0.69695	-6.26441
7953975				-0.0468479	4.41654	-0.677703	0.49996	0.697139	-6.26458
8025303	C-type lectin domain family 4 member M	CLEC4M	10332	-0.0452113	5.56356	-0.677593	0.500029	0.697206	-6.26465
8066393	junctophilin 2	JPH2	57158	-0.0324422	6.41271	-0.677526	0.500072	0.697217	-6.26469
7892862				0.0775817	11.692	0.677514	0.500079	0.697217	-6.2647
7968272				-0.0318377	8.04516	-0.677441	0.500125	0.697252	-6.26475
7893444				0.0904075	6.81082	0.677267	0.500235	0.697362	-6.26487
8108433				-0.0391417	3.49799	-0.677249	0.500246	0.697362	-6.26488
7937977				-0.0422602	4.89204	-0.677204	0.500274	0.697373	-6.26491
8067950				-0.0457388	3.92761	-0.676882	0.500477	0.697626	-6.26512
7895096				0.0459232	8.94395	0.676646	0.500626	0.697756	-6.26528
8060303	defensin beta 125	DEFB125	245938	-0.0447369	4.61498	-0.676602	0.500655	0.697756	-6.26531
7955869	homeobox C8	HOXC8	3224	0.0395443	6.15574	0.67659	0.500662	0.697756	-6.26532
8008566	syntaxin binding protein 4	STXBP4	252983	0.0555474	6.73961	0.676588	0.500663	0.697756	-6.26532
8027385	V-set and transmembrane domain containing 2B	VSTM2B	342865	-0.0350226	7.76582	-0.676568	0.500676	0.697756	-6.26533
8157638	mitochondrial ribosome recycling factor	MRRF	92399	-0.0444064	7.71306	-0.676379	0.500795	0.697894	-6.26546
7986665	non imprinted in Prader-Willi/Angelman syndrome 2	NIPA2	81614	-0.043362	9.14255	-0.676178	0.500922	0.698041	-6.26559
8032974	scaffold attachment factor B2	SAFB2	9667	0.0323153	7.78518	0.676137	0.500948	0.698048	-6.26562
8176419	testis specific protein, Y-linked 10///testis specific protein, Y-linked 4///testis specific protein, Y-linked 3///testis specific protein, Y-linked 2///testis specific protein, Y-linked 1	TSPY10///TSPY4///TSPY3///TSPY2///TSPY1	100289087///728395///728137///64591///7258	-0.0293357	5.93285	-0.67608	0.500984	0.698069	-6.26566
7955606	autophagy related 101	ATG101	60673	-0.0352092	7.29581	-0.675943	0.50107	0.698111	-6.26575
8007493	ADP ribosylation factor like GTPase 4D	ARL4D	379	-0.0388548	5.51248	-0.675937	0.501074	0.698111	-6.26575
8052376	uncharacterized LOC100129434	LOC100129434	100129434	0.0333927	5.88954	0.675905	0.501095	0.698111	-6.26577
8113796	chromosome 5 open reading frame 63	C5orf63	401207	-0.0611642	7.33443	-0.6759	0.501098	0.698111	-6.26578
8087874	WD repeat domain 82	WDR82	80335	0.0386921	9.25951	0.675746	0.501195	0.698217	-6.26588
8176494	testis specific protein, Y-linked 10///testis specific protein, Y-linked 4///testis specific protein, Y-linked 3///testis specific protein, Y-linked 2///testis specific protein, Y-linked 1	TSPY10///TSPY4///TSPY3///TSPY2///TSPY1	100289087///728395///728137///64591///7258	-0.0305745	5.58814	-0.675588	0.501295	0.698326	-6.26598
7893772				-0.0827108	4.93469	-0.675535	0.501328	0.698327	-6.26602
7946330	olfactory receptor family 10 subfamily A member 6 (gene/pseudogene)	OR10A6	390093	-0.0390402	3.73163	-0.675521	0.501337	0.698327	-6.26603
8137637				-0.0343881	6.09801	-0.675342	0.50145	0.698455	-6.26615
7960158	zinc finger protein 10	ZNF10	7556	0.0396342	4.59021	0.675307	0.501472	0.698457	-6.26617
8139695				-0.0493115	4.20894	-0.675087	0.501612	0.698621	-6.26632
8098512	trafficking protein particle complex 11	TRAPPC11	60684	0.0339318	7.98213	0.674966	0.501688	0.698698	-6.2664
8015287	keratin 38	KRT38	8687	0.0457765	6.01079	0.674906	0.501725	0.698721	-6.26644
7904930	G protein-coupled receptor 89A///G protein-coupled receptor 89B	GPR89A///GPR89B	653519///51463	-0.0817778	8.01142	-0.674795	0.501796	0.69879	-6.26651
7893830				-0.0860033	5.10586	-0.674739	0.501831	0.69881	-6.26655
7895928				-0.0350744	12.2215	-0.674691	0.501862	0.698823	-6.26658
7956105	IKAROS family zinc finger 4	IKZF4	64375	0.0418733	6.89212	0.674616	0.501909	0.698849	-6.26663
7922994	BMP/retinoic acid inducible neural specific 3	BRINP3	339479	0.122262	7.84024	0.674595	0.501922	0.698849	-6.26664
7895455				0.0543673	3.10768	0.674556	0.501947	0.698854	-6.26667
8099242	coiled-coil domain containing 96	CCDC96	257236	-0.0382757	5.62741	-0.674432	0.502025	0.698908	-6.26675
8133314	neutrophil cytosolic factor 1C pseudogene///neutrophil cytosolic factor 1B pseudogene///neutrophil cytosolic factor 1	NCF1C///NCF1B///NCF1	654817///654816///653361	0.104491	7.70837	0.674429	0.502027	0.698908	-6.26676
8126016				-0.0273375	3.60524	-0.6743	0.502108	0.698991	-6.26684
8064787	prion protein (testis specific)	PRNT	149830	-0.0335272	4.82029	-0.674191	0.502177	0.699058	-6.26691
8133856				-0.0446631	4.74868	-0.67404	0.502273	0.699162	-6.26701
8031899	endogenous retrovirus group K3 member 1	ERVK3-1	100507739	-0.0276706	9.04278	-0.673897	0.502363	0.699255	-6.26711
7902345	tRNA-yW synthesizing protein 3 homolog	TYW3	127253	0.0493782	6.86262	0.673833	0.502404	0.699255	-6.26715
7893567				0.0953964	5.72986	0.673803	0.502423	0.699255	-6.26717
7896157				-0.0542569	10.2203	-0.673802	0.502424	0.699255	-6.26717
7980773	coiled-coil domain containing 88C	CCDC88C	440193	0.0464363	7.71231	0.673749	0.502457	0.699256	-6.26721
8081079				0.0476827	2.81392	0.673703	0.502486	0.699256	-6.26724
7894832				0.0935798	4.08083	0.6737	0.502488	0.699256	-6.26724
8103743				-0.0307359	5.60872	-0.673519	0.502602	0.699386	-6.26736
8030049	cytohesin 2	CYTH2	9266	0.0297806	9.60998	0.673351	0.502709	0.699489	-6.26747
8050873				0.0369217	3.63912	0.673331	0.502721	0.699489	-6.26748
7990309	stimulated by retinoic acid 6	STRA6	64220	0.062014	6.19035	0.673303	0.502739	0.699489	-6.2675
8005689	ubiquitin specific peptidase 32 pseudogene 2///ubiquitin specific peptidase 32 pseudogene 1	USP32P2///USP32P1	220594///162632	0.0724016	6.71161	0.673181	0.502816	0.699567	-6.26758
7911444	ubiquitin conjugating enzyme E2 J2	UBE2J2	118424	-0.0282377	7.5349	-0.673096	0.50287	0.699612	-6.26764
8083164				-0.128259	8.97122	-0.672986	0.502939	0.699667	-6.26771
8172028				0.0460202	8.2444	0.672967	0.502951	0.699667	-6.26772
7893476				-0.0385099	9.74921	-0.67291	0.502988	0.699668	-6.26776
7959016	long intergenic non-protein coding RNA 173	LINC00173	100287569	-0.0492892	6.08769	-0.6729	0.502994	0.699668	-6.26777
8039961	acid phosphatase 1, soluble	ACP1	52	-0.0369267	8.81106	-0.672751	0.503088	0.69969	-6.26787
8102697	interleukin 2	IL2	3558	-0.031322	3.82637	-0.67268	0.503133	0.69969	-6.26791
7895831				0.0930215	8.96767	0.672591	0.50319	0.69969	-6.26797
7940103	olfactory receptor family 9 subfamily Q member 1	OR9Q1	219956	0.0345326	4.82949	0.672554	0.503213	0.69969	-6.268
8151605	REX1, RNA exonuclease 1 homolog-like 1, pseudogene	REXO1L1P	254958	-0.0719603	7.76583	-0.672545	0.503219	0.69969	-6.268
8151613	REX1, RNA exonuclease 1 homolog-like 1, pseudogene	REXO1L1P	254958	-0.0719603	7.76583	-0.672545	0.503219	0.69969	-6.268
8151617	REX1, RNA exonuclease 1 homolog-like 1, pseudogene	REXO1L1P	254958	-0.0719603	7.76583	-0.672545	0.503219	0.69969	-6.268
8151621	REX1, RNA exonuclease 1 homolog-like 1, pseudogene	REXO1L1P	254958	-0.0719603	7.76583	-0.672545	0.503219	0.69969	-6.268
8151625	REX1, RNA exonuclease 1 homolog-like 1, pseudogene	REXO1L1P	254958	-0.0719603	7.76583	-0.672545	0.503219	0.69969	-6.268
7957966	myosin binding protein C, slow type	MYBPC1	4604	0.0323266	4.84104	0.672543	0.50322	0.69969	-6.268
7975344	solute carrier family 39 member 9	SLC39A9	55334	-0.0468256	9.65789	-0.672394	0.503314	0.699787	-6.2681
7893843				0.110406	4.24958	0.672345	0.503345	0.699787	-6.26814
7948133	olfactory receptor family 5 subfamily M member 3	OR5M3	219482	-0.0404222	4.48363	-0.672328	0.503356	0.699787	-6.26815
7892513				0.101199	4.28357	0.672299	0.503375	0.699787	-6.26817
7898750	zinc finger and BTB domain containing 40	ZBTB40	9923	-0.0434139	8.03749	-0.672234	0.503416	0.699799	-6.26821
7912968	taste 1 receptor member 2	TAS1R2	80834	-0.0408107	6.10448	-0.67222	0.503425	0.699799	-6.26822
8180412	ST6 N-acetylgalactosaminide alpha-2,6-sialyltransferase 4	ST6GALNAC4	27090	-0.0592389	8.00441	-0.67214	0.503475	0.699839	-6.26827
7894233				0.0947745	5.76599	0.67203	0.503545	0.699886	-6.26834
7906952				-0.049025	3.37891	-0.672021	0.503551	0.699886	-6.26835
8055130	heparan sulfate 6-O-sulfotransferase 1	HS6ST1	9394	-0.0441564	9.05508	-0.671703	0.503752	0.700116	-6.26856
8081103				0.0476148	4.20937	0.671674	0.50377	0.700116	-6.26858
7925028	family with sequence similarity 89 member A	FAM89A	375061	0.053096	7.24669	0.671633	0.503796	0.700116	-6.26861
7935647	COX15, cytochrome c oxidase assembly homolog	COX15	1355	0.0380419	8.5058	0.671619	0.503805	0.700116	-6.26862
8064928	hydroxyacid oxidase 1	HAO1	54363	-0.0283936	4.55901	-0.671593	0.503821	0.700116	-6.26863
8031807	zinc finger protein 551	ZNF551	90233	-0.0384037	6.09214	-0.671547	0.503851	0.700127	-6.26866
8166632	glycerol kinase 3 pseudogene///glycerol kinase	GK3P///GK	2713///2710	-0.0988499	10.6947	-0.671427	0.503927	0.700203	-6.26874
8081429				-0.0367864	4.41741	-0.671383	0.503954	0.700213	-6.26877
8050869				-0.0482923	5.35747	-0.67126	0.504033	0.700292	-6.26885
7896583				0.0575016	3.54712	0.670997	0.504199	0.700471	-6.26903
7945436	HRas proto-oncogene, GTPase	HRAS	3265	-0.037445	8.38661	-0.67099	0.504204	0.700471	-6.26903
7919251	G protein-coupled receptor 89A///G protein-coupled receptor 89B	GPR89A///GPR89B	653519///51463	-0.0814106	7.98365	-0.670891	0.504266	0.700529	-6.2691
8138770	homeobox A13	HOXA13	3209	0.0661678	7.22807	0.670824	0.504309	0.700532	-6.26914
8170963	family with sequence similarity 223 member A (non-protein coding)///family with sequence similarity 223 member B (non-protein coding)	FAM223A///FAM223B	100132967///286967	-0.0425563	4.87568	-0.670821	0.504311	0.700532	-6.26914
7903530	fibronectin type III domain containing 7	FNDC7	163479	-0.0318692	4.27763	-0.670654	0.504416	0.700649	-6.26925
8145566				-0.0436811	4.00776	-0.670396	0.50458	0.700847	-6.26942
8028279				0.0435961	3.58686	0.670351	0.504609	0.700858	-6.26945
8163505	haloacid dehalogenase like hydrolase domain containing 3	HDHD3	81932	-0.0880378	9.32994	-0.67023	0.504685	0.700913	-6.26953
7895942				0.0567883	9.51808	0.670222	0.50469	0.700913	-6.26954
8113881	Rap guanine nucleotide exchange factor 6	RAPGEF6	51735	-0.0569483	7.21597	-0.670131	0.504748	0.700952	-6.2696
8020384	growth regulation by estrogen in breast cancer 1 like	GREB1L	80000	0.0817151	5.37068	0.670111	0.504761	0.700952	-6.26961
8055594				0.0533747	3.4991	0.670017	0.50482	0.701006	-6.26967
7895627				-0.0530594	7.6108	-0.6699	0.504895	0.701038	-6.26975
8144422	seven transmembrane helix receptor///olfactory receptor family 7 subfamily E member 125 pseudogene///olfactory receptor family 7 subfamily E member 5 pseudogene///olfactory receptor family 7 subfamily E member 91 pseudogene///olfactory receptor family 7 subfamily E member 2 pseudogene	LOC650293///OR7E125P///OR7E5P///OR7E91P///OR7E2P	650293///389616///219445///79315///8587	-0.037451	6.83567	-0.669873	0.504912	0.701038	-6.26977
7950473	arrestin beta 1	ARRB1	408	-0.0546527	9.6328	-0.669856	0.504922	0.701038	-6.26978
8172806	X antigen family member 3	XAGE3	170626	-0.0439636	6.14583	-0.669823	0.504943	0.701038	-6.2698
7936282				0.0359217	3.00942	0.669764	0.504981	0.701038	-6.26984
8102404	microRNA 302a	MIR302A	407028	0.0286111	2.92616	0.669729	0.505003	0.701038	-6.26986
7973611				-0.0388292	5.64431	-0.669705	0.505018	0.701038	-6.26988
7915594				-0.0511037	7.77945	-0.669675	0.505037	0.701038	-6.2699
8020898	zinc finger protein 271, pseudogene	ZNF271P	10778	-0.0505427	6.72912	-0.669657	0.505049	0.701038	-6.26991
8158890	netrin G2	NTNG2	84628	-0.0417339	6.77646	-0.669648	0.505054	0.701038	-6.26992
8164314	ST6 N-acetylgalactosaminide alpha-2,6-sialyltransferase 4	ST6GALNAC4	27090	-0.0528193	7.8079	-0.669598	0.505086	0.701052	-6.26995
7899101	connector enhancer of kinase suppressor of Ras 1	CNKSR1	10256	0.055085	8.10457	0.669416	0.505202	0.701184	-6.27007
8009844	LLGL2, scribble cell polarity complex component	LLGL2	3993	0.0795793	9.02763	0.669343	0.505248	0.701219	-6.27012
8167042	RNA binding motif protein 10	RBM10	8241	-0.0233076	8.30086	-0.669054	0.505431	0.701443	-6.27031
8052828	aspartic peptidase, retroviral-like 1	ASPRV1	151516	-0.0371454	5.85531	-0.668976	0.505481	0.701483	-6.27036
7946933	secretion regulating guanine nucleotide exchange factor	SERGEF	26297	-0.0299363	6.88227	-0.66893	0.50551	0.701494	-6.27039
7906433				-0.0722939	7.44743	-0.668889	0.505536	0.7015	-6.27042
8175256	MIR503 host gene	MIR503HG	84848	-0.0461906	7.27597	-0.668857	0.505556	0.7015	-6.27044
7932304				0.0372972	2.75864	0.66867	0.505675	0.701619	-6.27056
7943779	chromosome 11 open reading frame 1	C11orf1	64776	-0.0450189	6.19209	-0.668656	0.505684	0.701619	-6.27057
7956251	interleukin 23 subunit alpha	IL23A	51561	-0.0471732	6.54804	-0.668576	0.505734	0.70166	-6.27062
8070791	keratin associated protein 12-2	KRTAP12-2	353323	-0.0442083	6.83137	-0.668506	0.505779	0.701669	-6.27067
8133959				-0.0332687	4.63051	-0.668499	0.505783	0.701669	-6.27067
7978690				-0.0447384	5.15469	-0.66846	0.505808	0.701674	-6.2707
7955983	olfactory receptor family 10 subfamily A member 7	OR10A7	121364	-0.0311869	4.58311	-0.668396	0.505849	0.701701	-6.27074
8139165	VPS41, HOPS complex subunit	VPS41	27072	0.0404979	7.6948	0.668347	0.505879	0.701715	-6.27077
7955179	tubulin alpha 1c	TUBA1C	84790	0.0601476	10.2124	0.66828	0.505922	0.701745	-6.27082
7893065				-0.0907985	4.3327	-0.668226	0.505957	0.701748	-6.27085
7893383				0.074175	6.64223	0.668209	0.505967	0.701748	-6.27086
7955943	phosphodiesterase 1B	PDE1B	5153	-0.0645418	6.39459	-0.668108	0.506031	0.701808	-6.27093
8055641				0.0540351	5.19465	0.668041	0.506074	0.701838	-6.27097
8093156	nuclear cap binding protein subunit 2	NCBP2	22916	0.0362325	7.77176	0.667792	0.506232	0.702024	-6.27114
7892947				0.0466529	11.0622	0.667742	0.506264	0.702024	-6.27117
7944179	CD3e molecule	CD3E	916	-0.128073	8.51108	-0.66773	0.506271	0.702024	-6.27118
8013348	ribosomal protein S2	RPS2	6187	0.0446114	11.4572	0.667674	0.506307	0.702044	-6.27122
7987675	RNA polymerase II associated protein 1	RPAP1	26015	0.0352924	7.42865	0.667635	0.506332	0.702049	-6.27124
8054477				0.0414548	7.64016	0.667557	0.506381	0.702088	-6.27129
7942073	immunoglobulin mu binding protein 2	IGHMBP2	3508	0.0288447	6.86763	0.667514	0.506409	0.702097	-6.27132
7894148				0.0619109	9.93745	0.667398	0.506482	0.70217	-6.2714
8053998	ankyrin repeat domain 39	ANKRD39	51239	-0.0270152	8.33291	-0.667345	0.506516	0.702187	-6.27143
7893350				-0.077538	7.35628	-0.667049	0.506704	0.702399	-6.27163
8140909	endogenous retrovirus group W member 1	ERVW-1	30816	0.0531854	5.4745	0.667019	0.506723	0.702399	-6.27165
8140420	farnesyl diphosphate synthase pseudogene 2///farnesyl diphosphate synthase	FDPSP2///FDPS	619190///2224	-0.0333558	6.60217	-0.667005	0.506732	0.702399	-6.27166
7997257	ZFP1 zinc finger protein	ZFP1	162239	0.0430085	5.98776	0.666971	0.506753	0.702399	-6.27168
7944096	ring finger protein 214	RNF214	257160	-0.0346615	7.02764	-0.666929	0.50678	0.702407	-6.27171
8174668				-0.0263399	3.1395	-0.666677	0.50694	0.7026	-6.27187
8079099	zinc finger and BTB domain containing 47	ZBTB47	92999	0.0344197	6.96947	0.666609	0.506983	0.702603	-6.27192
8108166	thioredoxin domain containing 15	TXNDC15	79770	0.0465701	7.91685	0.666587	0.506997	0.702603	-6.27193
7971484				-0.0278069	3.77082	-0.666574	0.507006	0.702603	-6.27194
8031570	ret finger protein like 4A	RFPL4A	342931	-0.0419959	4.8924	-0.666517	0.507042	0.702624	-6.27198
8110604				-0.0469493	5.82418	-0.666476	0.507068	0.70263	-6.272
8159808	forkhead box D4-like 5///forkhead box D4-like 6///forkhead box D4-like 3///forkhead box D4-like 1///forkhead box D4	FOXD4L5///FOXD4L6///FOXD4L3///FOXD4L1///FOXD4	653427///653404///286380///200350///2298	-0.0328034	6.49272	-0.66641	0.50711	0.70266	-6.27205
8171161	arylsulfatase E (chondrodysplasia punctata 1)	ARSE	415	-0.111128	8.47526	-0.666357	0.507144	0.702677	-6.27208
7911045	uncharacterized LOC440742	LOC440742	440742	-0.0365557	4.50968	-0.666286	0.507189	0.70271	-6.27213
7909745	potassium channel tetramerization domain containing 3	KCTD3	51133	0.0840528	8.81813	0.66623	0.507224	0.70273	-6.27216
8173428				-0.0486166	6.98049	-0.666031	0.507351	0.702876	-6.27229
7893678				0.0799339	3.75671	0.665976	0.507386	0.702895	-6.27233
7932721	leucine rich repeat containing 37 member A6, pseudogene	LRRC37A6P	387646	0.0488305	5.29798	0.665817	0.507487	0.703006	-6.27243
7944516				-0.0336218	5.66486	-0.665722	0.507547	0.703052	-6.2725
8100832				-0.0400532	4.62143	-0.665677	0.507576	0.703052	-6.27253
7893706				0.0899587	4.6079	0.665665	0.507584	0.703052	-6.27253
8065752				0.0418902	3.25883	0.665538	0.507664	0.703134	-6.27262
8119894				-0.0478118	4.31826	-0.665484	0.507698	0.703153	-6.27265
8173160				0.0327604	4.21448	0.665402	0.507751	0.703186	-6.27271
8009380	small nucleolar RNA, H/ACA box 38B	SNORA38B	100124536	0.13159	10.5888	0.665352	0.507783	0.703186	-6.27274
8101757	GPRIN family member 3	GPRIN3	285513	-0.066229	8.50075	-0.665347	0.507786	0.703186	-6.27274
8004195	F-box protein 39	FBXO39	162517	0.0377613	5.7165	0.665277	0.507831	0.703218	-6.27279
7947027	UEV and lactate/malate dehyrogenase domains	UEVLD	55293	0.0539879	8.16211	0.665089	0.50795	0.703354	-6.27291
8001449	iroquois homeobox 3	IRX3	79191	-0.0440381	6.78359	-0.665001	0.508006	0.703403	-6.27297
8168534	T-box 22	TBX22	50945	-0.02948	4.72622	-0.664951	0.508038	0.703417	-6.273
7892683				0.111772	4.52319	0.664824	0.508118	0.703499	-6.27308
8176482				0.101015	5.33708	0.664745	0.508169	0.703532	-6.27314
8109436				0.0911319	4.94593	0.664721	0.508184	0.703532	-6.27315
7898167	chymotrypsin C	CTRC	11330	-0.0380685	5.79107	-0.66467	0.508216	0.703541	-6.27319
7921346	CD1b molecule	CD1B	910	0.046656	4.39499	0.664644	0.508233	0.703541	-6.2732
7895597				0.0704799	6.36264	0.664527	0.508307	0.703615	-6.27328
8014057	oligodendrocyte myelin glycoprotein	OMG	4974	-0.0398794	4.05833	-0.664489	0.508331	0.703619	-6.2733
7913185				-0.04498	5.22561	-0.664334	0.508431	0.703727	-6.27341
8068350				-0.0654156	6.25246	-0.664257	0.508479	0.703765	-6.27346
7990830	mesoderm development candidate 2	MESDC2	23184	0.0355359	7.41107	0.663999	0.508643	0.703895	-6.27362
8088842				-0.0716434	3.14081	-0.663991	0.508648	0.703895	-6.27363
8026090	glutaryl-CoA dehydrogenase	GCDH	2639	0.0338824	7.58865	0.663978	0.508657	0.703895	-6.27364
7946428	chromosome 11 open reading frame 16	C11orf16	56673	-0.0404569	5.72103	-0.663976	0.508658	0.703895	-6.27364
8152278	uncharacterized protein PRO2949	PRO2949	55412	-0.0353786	3.41866	-0.663837	0.508747	0.703899	-6.27373
7895004				-0.10845	10.0694	-0.663813	0.508762	0.703899	-6.27375
8039280	NLR family pyrin domain containing 7	NLRP7	199713	0.0492487	5.32755	0.663812	0.508763	0.703899	-6.27375
8043498				-0.0790876	3.01182	-0.663808	0.508765	0.703899	-6.27375
7919645	synaptic vesicle glycoprotein 2A	SV2A	9900	0.0559951	5.95016	0.663805	0.508767	0.703899	-6.27375
8027932	cytochrome c oxidase subunit 6B1	COX6B1	1340	-0.0384056	10.0181	-0.663769	0.50879	0.703902	-6.27377
7896580				-0.0683011	6.1981	-0.663729	0.508816	0.703908	-6.2738
7989126				-0.0546064	4.46671	-0.663388	0.509032	0.704179	-6.27402
7986565				0.0444473	6.60744	0.663347	0.509059	0.704184	-6.27405
8084360	ATP binding cassette subfamily F member 3	ABCF3	55324	-0.0268438	8.06247	-0.663316	0.509078	0.704184	-6.27407
8023995	follistatin like 3	FSTL3	10272	0.0572593	7.21419	0.66287	0.509363	0.704523	-6.27436
8048272	ciliogenesis associated TTC17 interacting protein	CATIP	375307	-0.0351019	6.10602	-0.662864	0.509366	0.704523	-6.27437
7896102				0.093799	5.61847	0.662678	0.509485	0.704649	-6.27449
8035201	C3 and PZP like, alpha-2-macroglobulin domain containing 8	CPAMD8	27151	-0.0337915	6.72503	-0.662579	0.509548	0.704649	-6.27455
8050875	additional sex combs like 2, transcriptional regulator///additional sex combs like 2, transcriptional regulator	ASXL2///ASXL2	55252///55252	0.0354413	8.37411	0.662573	0.509552	0.704649	-6.27456
7913803				-0.0283685	3.23959	-0.662557	0.509562	0.704649	-6.27457
7990755				-0.0318077	3.16527	-0.662555	0.509563	0.704649	-6.27457
7905500	late cornified envelope 2D	LCE2D	353141	-0.045534	5.49377	-0.6625	0.509598	0.704668	-6.2746
7902472				-0.0466809	6.36411	-0.662442	0.509635	0.70469	-6.27464
7997228				0.0364131	4.52143	0.662407	0.509658	0.704692	-6.27466
7991070	hepatoma-derived growth factor, related protein 3	HDGFRP3	50810	0.100134	6.87696	0.66235	0.509694	0.704702	-6.2747
8095834	shroom family member 3	SHROOM3	57619	-0.0909312	8.31215	-0.662328	0.509708	0.704702	-6.27471
8043028				-0.0534508	4.74442	-0.662259	0.509752	0.704734	-6.27476
8160953	phosphatidylinositol glycan anchor biosynthesis class O	PIGO	84720	0.0343169	8.19018	0.662123	0.509839	0.7048	-6.27485
8072727				0.0365759	2.68213	0.662088	0.509861	0.7048	-6.27487
8051528	CCAAT/enhancer binding protein zeta	CEBPZ	10153	-0.0426223	6.2592	-0.662074	0.50987	0.7048	-6.27488
8023312				-0.0533252	5.42756	-0.662051	0.509884	0.7048	-6.2749
7946011	olfactory receptor family 51 subfamily G member 2	OR51G2	81282	-0.0383731	5.06168	-0.662018	0.509905	0.7048	-6.27492
8106573	thrombospondin 4	THBS4	7060	-0.0356109	5.61166	-0.661857	0.510008	0.704912	-6.27502
7935855	ladybird homeobox 1	LBX1	10660	-0.0328324	6.83084	-0.661673	0.510125	0.705045	-6.27514
7894108				0.0907892	5.90294	0.661359	0.510326	0.705292	-6.27535
7894893				0.086482	3.27316	0.661327	0.510346	0.705292	-6.27537
8070171				0.0425465	5.83043	0.661176	0.510442	0.705395	-6.27547
8147305				0.0531335	4.90976	0.661134	0.510469	0.705404	-6.27549
8038540	potassium voltage-gated channel subfamily C member 3	KCNC3	3748	-0.0420399	6.84356	-0.661085	0.5105	0.705406	-6.27552
7895206				0.087745	6.24758	0.661065	0.510513	0.705406	-6.27554
7963865	olfactory receptor family 6 subfamily C member 6	OR6C6	283365	-0.0336187	4.45325	-0.661023	0.51054	0.705413	-6.27557
7893934				0.121258	5.84927	0.660968	0.510575	0.705432	-6.2756
7904486	neuroblastoma breakpoint family member 25, pseudogene///neuroblastoma breakpoint family member 19///neuroblastoma breakpoint family member 20///neuroblastoma breakpoint family member 10///neuroblastoma breakpoint family member 8///neuroblastoma breakpoint family member 9///neuroblastoma breakpoint family member 15///neuroblastoma breakpoint family member 11///neuroblastoma breakpoint family member 12///neuroblastoma breakpoint family member 3///neuroblastoma breakpoint family member 1///neuroblastoma breakpoint family member 14	NBPF25P///NBPF19///NBPF20///NBPF10///NBPF8///NBPF9///NBPF15///NBPF11///NBPF12///NBPF3///NBPF1///NBPF14	101929780///101060226///100288142///100132406///728841///400818///284565///200030///149013///84224///55672///25832	0.0520201	11.2189	0.660766	0.510704	0.705581	-6.27573
7893239				0.0712242	5.59483	0.660512	0.510866	0.705776	-6.2759
8117922	proline rich 3	PRR3	80742	-0.032764	6.98899	-0.660363	0.510961	0.705878	-6.27599
7946067	olfactory receptor family 51 subfamily B member 4	OR51B4	79339	-0.0349966	5.04845	-0.660298	0.511003	0.705898	-6.27604
7917593	gem nuclear organelle associated protein 8 pseudogene 4	GEMIN8P4	492303	-0.03737	6.11968	-0.660255	0.51103	0.705898	-6.27606
8103358				0.0287525	2.93812	0.660227	0.511048	0.705898	-6.27608
8042119	poly(A) polymerase gamma	PAPOLG	64895	-0.0460345	8.11296	-0.660207	0.511061	0.705898	-6.2761
7896368				0.0681552	6.85737	0.660115	0.511119	0.705928	-6.27616
7978536				-0.0357732	3.10577	-0.66007	0.511148	0.705928	-6.27618
8063955	opioid growth factor receptor	OGFR	11054	0.0388244	8.56481	0.660064	0.511152	0.705928	-6.27619
7910727	actinin alpha 2	ACTN2	88	-0.0329623	5.29529	-0.66004	0.511167	0.705928	-6.2762
8171653	mitogen-activated protein kinase kinase kinase 15	MAP3K15	389840	0.0299544	5.03586	0.659892	0.511261	0.705976	-6.2763
8014326	RAD52 motif containing 1	RDM1	201299	-0.036705	5.36483	-0.659883	0.511268	0.705976	-6.27631
7894099				0.0664893	3.54848	0.65986	0.511282	0.705976	-6.27632
8160284	HAUS augmin like complex subunit 6	HAUS6	54801	0.0592638	6.31158	0.659839	0.511295	0.705976	-6.27633
8004832	RAN guanine nucleotide release factor	RANGRF	29098	-0.0325456	6.5756	-0.659813	0.511312	0.705976	-6.27635
7930378				-0.0442352	4.61548	-0.659786	0.511329	0.705976	-6.27637
7893796				-0.0891711	6.88454	-0.659671	0.511403	0.706048	-6.27644
7971690				-0.053667	5.13233	-0.659621	0.511435	0.706063	-6.27648
7945875	family with sequence similarity 86, member A pseudogene///family with sequence similarity 86, member A pseudogene///family with sequence similarity 86, member A pseudogene///family with sequence similarity 86, member A pseudogene///eukaryotic elongation factor 2 lysine methyltransferase///family with sequence similarity 86 member B1///family with sequence similarity 86 member C1	FAM86JP///FAM86HP///FAM86FP///FAM86C2P///EEF2KMT///FAM86B1///FAM86C1	100125556///729375///653113///645332///196483///85002///55199	0.0504516	7.22887	0.659587	0.511456	0.706063	-6.2765
7965867	pro-melanin concentrating hormone	PMCH	5367	0.0320468	3.66943	0.659466	0.511533	0.706138	-6.27658
7946781	pleckstrin homology domain containing A7	PLEKHA7	144100	-0.085869	9.04962	-0.659436	0.511553	0.706138	-6.2766
7972334				-0.0331115	3.56257	-0.659385	0.511585	0.706153	-6.27663
8132986				0.0594317	3.46707	0.659295	0.511643	0.706196	-6.27669
8166671	cilia and flagella associated protein 47	CFAP47	286464	-0.0322962	4.37075	-0.65927	0.511658	0.706196	-6.2767
7908499	complement factor H related 5	CFHR5	81494	-0.0312148	4.39944	-0.659151	0.511734	0.706271	-6.27678
8096917				-0.0588771	4.75418	-0.659073	0.511785	0.706308	-6.27683
7923372	pleckstrin homology like domain family A member 3	PHLDA3	23612	0.0438065	7.0858	0.659043	0.511804	0.706308	-6.27685
8007867	leucine rich repeat containing 37 member A2///leucine rich repeat containing 37 member A6, pseudogene///leucine rich repeat containing 37 member A3///leucine rich repeat containing 37 member A4, pseudogene///leucine rich repeat containing 37A///leucine rich repeat containing 37 member A2	LRRC37A2///LRRC37A6P///LRRC37A3///LRRC37A4P///LRRC37A///LRRC37A2	474170///387646///374819///55073///9884///474170	0.0756775	8.56312	0.658988	0.511839	0.706318	-6.27689
8055465	C-X-C motif chemokine receptor 4	CXCR4	7852	-0.193778	7.07447	-0.658966	0.511853	0.706318	-6.2769
8048141	transmembrane protein 169	TMEM169	92691	-0.0324685	6.07422	-0.658885	0.511904	0.706319	-6.27695
7896759	long intergenic non-protein coding RNA 1128	LINC01128	643837	0.0464894	6.06133	0.658878	0.511909	0.706319	-6.27696
7973820				-0.0389481	3.07751	-0.658865	0.511918	0.706319	-6.27697
7951545	exophilin 5	EXPH5	23086	0.109693	6.83386	0.658718	0.512011	0.706418	-6.27706
7968329				-0.0389928	4.61471	-0.658629	0.512068	0.706438	-6.27712
8096959	ankyrin 2, neuronal	ANK2	287	-0.0715226	5.76119	-0.658605	0.512084	0.706438	-6.27714
8174189	thymosin beta 15a	TMSB15A	11013	-0.0254536	4.32997	-0.658596	0.512089	0.706438	-6.27714
8173349	acyl-CoA wax alcohol acyltransferase 2	AWAT2	158835	-0.0365832	5.17598	-0.658543	0.512123	0.706456	-6.27718
7964979				0.0288682	3.02908	0.658446	0.512185	0.7065	-6.27724
7987701	spectrin beta, non-erythrocytic 5	SPTBN5	51332	-0.0301792	6.62673	-0.658372	0.512232	0.7065	-6.27729
7895723				0.117606	4.2885	0.658356	0.512242	0.7065	-6.2773
8161697				-0.0397839	4.71011	-0.658338	0.512254	0.7065	-6.27731
7894477				0.052897	2.76007	0.658264	0.512301	0.7065	-6.27736
8056966				-0.0379738	10.0078	-0.658254	0.512308	0.7065	-6.27736
8043131	ELMO domain containing 3	ELMOD3	84173	-0.0373262	7.01177	-0.658233	0.512321	0.7065	-6.27738
8012166	neuralized E3 ubiquitin protein ligase 4	NEURL4	84461	-0.0287314	7.26767	-0.658227	0.512325	0.7065	-6.27738
8171723				-0.0723526	6.10303	-0.658143	0.512379	0.706545	-6.27744
7917697	growth factor independent 1 transcriptional repressor	GFI1	2672	0.0406216	7.34734	0.65779	0.512604	0.706826	-6.27766
8032751				-0.0368639	6.36829	-0.65766	0.512688	0.706912	-6.27775
8164215	small nucleolar RNA, H/ACA box 65	SNORA65	26783	-0.057715	6.01495	-0.657535	0.512767	0.706979	-6.27783
8176155	family with sequence similarity 223 member A (non-protein coding)///family with sequence similarity 223 member B (non-protein coding)	FAM223A///FAM223B	100132967///286967	-0.0404425	4.83213	-0.657475	0.512806	0.706979	-6.27787
8143788				0.0317075	6.96192	0.657455	0.512818	0.706979	-6.27788
7892870				-0.0703576	7.84678	-0.657419	0.512842	0.706979	-6.2779
8158952	eukaryotic translation elongation factor 1 alpha 1///eukaryotic translation elongation factor 1 alpha 1	EEF1A1///EEF1A1	1915///1915	-0.0207488	12.8923	-0.657417	0.512843	0.706979	-6.2779
8152551				-0.039502	5.55494	-0.657232	0.512961	0.707086	-6.27802
8065515				-0.0374282	4.26011	-0.657226	0.512965	0.707086	-6.27803
8035318	unc-13 homolog A	UNC13A	23025	0.0346816	5.14542	0.657196	0.512984	0.707086	-6.27805
7973748	long intergenic non-protein coding RNA 1551	LINC01551	387978	-0.033015	5.14372	-0.657099	0.513046	0.707103	-6.27811
8045319				-0.0685317	5.15494	-0.657077	0.51306	0.707103	-6.27813
8055234				-0.0685317	5.15494	-0.657077	0.51306	0.707103	-6.27813
7894925				0.145656	4.26263	0.656968	0.51313	0.70717	-6.2782
8007620	granulin	GRN	2896	-0.0555535	10.9447	-0.656873	0.513191	0.707224	-6.27826
7924340				-0.0300379	4.98259	-0.656808	0.513232	0.707252	-6.2783
7955462				0.0318075	2.89184	0.656584	0.513376	0.707395	-6.27844
7949668	coiled-coil domain containing 87	CCDC87	55231	-0.0299958	5.72254	-0.656566	0.513387	0.707395	-6.27846
7947744	LDL receptor related protein 4	LRP4	4038	0.0957896	8.22645	0.656533	0.513408	0.707395	-6.27848
7895207				-0.120196	4.42649	-0.656478	0.513443	0.707395	-6.27851
8166353				0.0341229	3.77578	0.656467	0.51345	0.707395	-6.27852
8039975	PNAS-19	LOC100128185	100128185	0.0371925	4.52859	0.656446	0.513464	0.707395	-6.27853
8026564	Kruppel like factor 2	KLF2	10365	0.0470416	8.8075	0.656209	0.513616	0.70753	-6.27869
8166690	cilia and flagella associated protein 47	CFAP47	286464	0.0418062	4.3526	0.656205	0.513618	0.70753	-6.27869
7935627	glutamic-oxaloacetic transaminase 1	GOT1	2805	-0.059509	9.80946	-0.656193	0.513625	0.70753	-6.2787
8096004	BMP2 inducible kinase	BMP2K	55589	-0.0474662	8.51956	-0.656093	0.51369	0.70759	-6.27876
7896983	SSU72 homolog, RNA polymerase II CTD phosphatase	SSU72	29101	0.0423926	6.07477	0.655908	0.513808	0.707723	-6.27888
7921425				-0.0445008	5.05715	-0.65582	0.513864	0.707771	-6.27894
7939418				0.0370718	3.90074	0.655777	0.513892	0.70778	-6.27897
8118069	mucin 21, cell surface associated	MUC21	394263	0.041215	6.30103	0.655592	0.51401	0.707901	-6.27908
8009253				-0.0455767	5.80658	-0.655573	0.514022	0.707901	-6.2791
7895026				-0.0737101	8.29241	-0.655381	0.514145	0.708041	-6.27922
7903854	solute carrier family 6 member 17	SLC6A17	388662	-0.0416853	5.63701	-0.655325	0.514182	0.708062	-6.27926
7892869				0.0745363	8.0957	0.655291	0.514203	0.708062	-6.27928
7915045	chromosome 1 open reading frame 109	C1orf109	54955	-0.0303352	5.41359	-0.65523	0.514242	0.708074	-6.27932
7895134				0.109299	4.0788	0.655211	0.514254	0.708074	-6.27933
8114152	S-phase kinase-associated protein 1	SKP1	6500	-0.0482238	7.36554	-0.655081	0.514337	0.708157	-6.27941
7992347	mitogen-activated protein kinase 8 interacting protein 3	MAPK8IP3	23162	-0.0344328	7.79754	-0.65505	0.514358	0.708157	-6.27943
8163348	chromosome 9 open reading frame 84	C9orf84	158401	0.0286937	3.86659	0.654915	0.514444	0.708247	-6.27952
8068018				-0.0279896	3.90781	-0.654826	0.514501	0.708269	-6.27958
8102982	GRB2 associated binding protein 1	GAB1	2549	-0.0361956	7.36383	-0.654823	0.514503	0.708269	-6.27958
8064156	zinc finger CCCH-type and G-patch domain containing///Lck interacting transmembrane adaptor 1	ZGPAT///LIME1	84619///54923	-0.0278467	8.30755	-0.654646	0.514616	0.708396	-6.27969
7893518				0.0738631	8.94141	0.654578	0.51466	0.708427	-6.27974
8068353	mitochondrial ribosomal protein S6///solute carrier family 5 member 3	MRPS6///SLC5A3	64968///6526	0.0418027	8.20455	0.654356	0.514802	0.708585	-6.27988
7895033				-0.0590018	9.7929	-0.654332	0.514817	0.708585	-6.2799
8095251	theg spermatid protein-like	THEGL	100506564	0.038446	5.3597	0.654164	0.514925	0.708704	-6.28001
7899939	gap junction protein alpha 4	GJA4	2701	0.0572917	7.18211	0.654121	0.514952	0.708712	-6.28003
8120335	family with sequence similarity 83 member B	FAM83B	222584	-0.126313	9.5971	-0.65385	0.515126	0.708922	-6.28021
8060609				-0.0504543	8.17786	-0.653785	0.515168	0.708929	-6.28025
8043932	ribosomal protein L31	RPL31	6160	0.0548008	8.60966	0.653776	0.515174	0.708929	-6.28026
7952185	dolichyl-phosphate N-acetylglucosaminephosphotransferase 1	DPAGT1	1798	0.0531571	8.56809	0.65368	0.515235	0.708984	-6.28032
7971184	mitochondrial ribosomal protein S31	MRPS31	10240	0.0316292	6.70618	0.65363	0.515267	0.708999	-6.28035
8119918	chromosome 6 open reading frame 223	C6orf223	221416	0.0391289	5.90012	0.653391	0.515421	0.709179	-6.2805
7985285	aryl hydrocarbon receptor nuclear translocator 2	ARNT2	9915	-0.0549795	6.52393	-0.653346	0.515449	0.709179	-6.28053
8086555	leucine zipper transcription factor like 1	LZTFL1	54585	0.0512773	6.14407	0.653303	0.515477	0.709179	-6.28056
7892883				0.0832339	3.7988	0.653293	0.515483	0.709179	-6.28057
8138950	retinitis pigmentosa 9 (autosomal dominant)	RP9	6100	-0.0289154	6.88152	-0.653062	0.515631	0.709353	-6.28071
8161242	exosome component 3	EXOSC3	51010	-0.0449981	6.79192	-0.652942	0.515708	0.709425	-6.28079
8167125	ubiquitin specific peptidase 11	USP11	8237	-0.0710795	8.0893	-0.652913	0.515727	0.709425	-6.28081
7906452	olfactory receptor family 10 subfamily J member 1	OR10J1	26476	-0.0296759	4.70261	-0.652853	0.515766	0.709428	-6.28085
8026155	nucleus accumbens associated 1	NACC1	112939	0.0336166	8.84629	0.652818	0.515788	0.709428	-6.28087
8053278	eva-1 homolog A, regulator of programmed cell death	EVA1A	84141	-0.0382433	5.5797	-0.652775	0.515815	0.709428	-6.2809
7936284	X-prolyl aminopeptidase 1	XPNPEP1	7511	0.0573266	9.70845	0.652759	0.515826	0.709428	-6.28091
7973898				0.0367061	5.53145	0.652732	0.515843	0.709428	-6.28093
8136658				-0.0562601	4.55589	-0.65271	0.515857	0.709428	-6.28094
7989883				0.0720634	5.14867	0.652643	0.5159	0.709447	-6.28098
7964736	uncharacterized LOC100129940	LOC100129940	100129940	0.0346838	5.81273	0.652613	0.515919	0.709447	-6.281
8054437	anaphase promoting complex subunit 1 pseudogene 1///anaphase promoting complex subunit 1	ANAPC1P1///ANAPC1	100286979///64682	-0.0691397	6.59186	-0.65259	0.515934	0.709447	-6.28102
7894406				-0.0422585	10.9131	-0.652403	0.516054	0.70956	-6.28114
7894789				0.0368854	11.8256	0.652395	0.516059	0.70956	-6.28114
8086125	tetratricopeptide repeat and ankyrin repeat containing 1	TRANK1	9881	-0.0693968	9.00102	-0.652323	0.516105	0.709577	-6.28119
8147654	RNA polymerase II subunit K	POLR2K	5440	-0.0370172	8.88646	-0.652309	0.516114	0.709577	-6.2812
8059878	IQ motif containing with AAA domain 1	IQCA1	79781	0.0419933	5.00662	0.652244	0.516156	0.709606	-6.28124
8090936				0.0534172	6.23011	0.652178	0.516198	0.709634	-6.28128
7916781				0.0327023	5.11069	0.652076	0.516264	0.709695	-6.28135
8049394	transient receptor potential cation channel subfamily M member 8	TRPM8	79054	-0.03182	4.93858	-0.651884	0.516387	0.709835	-6.28147
7896078				0.0413269	12.9637	0.651826	0.516424	0.709841	-6.28151
8013570				-0.0373681	4.40877	-0.65181	0.516434	0.709841	-6.28152
8139843				-0.0397994	3.45444	-0.651729	0.516486	0.709883	-6.28157
7892532				-0.0716724	4.35011	-0.651599	0.51657	0.709959	-6.28165
8063240				0.0382941	5.3497	0.651559	0.516596	0.709959	-6.28168
8055911	PRO2055	LOC100129449	100129449	-0.0373078	4.75149	-0.651511	0.516626	0.709959	-6.28171
7999752	LYR motif containing 2///zinc finger CCCH-type containing 11A	LYRM2///ZC3H11A	57226///9877	0.0669733	8.89782	0.651498	0.516634	0.709959	-6.28172
8180208				-0.0399348	5.07976	-0.651394	0.516702	0.709959	-6.28179
8131387	ubiquitin specific peptidase 42	USP42	84132	-0.0323793	8.29608	-0.651364	0.516721	0.709959	-6.2818
7895505				0.125794	3.94305	0.651359	0.516724	0.709959	-6.28181
8003066				-0.0774521	5.83957	-0.651348	0.516731	0.709959	-6.28181
8156022	uncharacterized LOC642947	LOC642947	642947	0.103132	6.38135	0.651336	0.516738	0.709959	-6.28182
8129377				0.038099	4.39343	0.651311	0.516755	0.709959	-6.28184
8073924				0.0309014	5.93509	0.651258	0.516789	0.709976	-6.28187
8124726	tripartite motif containing 26	TRIM26	7726	0.0342381	8.52321	0.651167	0.516847	0.710027	-6.28193
7922266				0.0663626	7.36524	0.6511	0.51689	0.710056	-6.28197
8155073	coiled-coil domain containing 107	CCDC107	203260	-0.0322839	7.46989	-0.651045	0.516926	0.710062	-6.28201
8159846				0.037548	4.63161	0.651027	0.516937	0.710062	-6.28202
8117675	piggyBac transposable element derived 1	PGBD1	84547	-0.0302421	4.86121	-0.650733	0.517126	0.710292	-6.28221
8012126	claudin 7	CLDN7	1366	-0.135693	11.4139	-0.65063	0.517192	0.710354	-6.28228
8001535				-0.0460246	3.43331	-0.650416	0.517329	0.71046	-6.28241
7956026	growth differentiation factor 11	GDF11	10220	-0.0348021	6.29587	-0.650415	0.51733	0.71046	-6.28241
7915516	mediator complex subunit 8	MED8	112950	0.0361009	7.66184	0.65041	0.517334	0.71046	-6.28242
8133300	PMS1 homolog 2, mismatch repair system component pseudogene 9///PMS1 homolog 2, mismatch repair system component pseudogene 7///PMS1 homolog 2, mismatch repair system component pseudogene 6///DTX2P1-UPK3BP1-PMS2P11 readthrough, transcribed pseudogene///PMS1 homolog 2, mismatch repair system component pseudogene///PMS1 homolog 2, mismatch repair system component///PMS1 homolog 2, mismatch repair system component pseudogene 3///PMS1 homolog 2, mismatch repair system component pseudogene 5///PMS1 homolog 2, mismatch repair system component pseudogene 2///PMS1 homolog 2, mismatch repair system component pseudogene 1///PMS1 homolog 2, mismatch repair system component pseudogene 6///PMS1 homolog 2, mismatch repair system component pseudogene 3///PMS1 homolog 2, mismatch repair system component pseudogene 2///PMS1 homolog 2, mismatch repair system component pseudogene 1	PMS2P9///PMS2P7///PMS2P6///DTX2P1-UPK3BP1-PMS2P11///LOC441259///PMS2///PMS2P3///PMS2P5///PMS2P2///PMS2P1///PMS2P6///PMS2P3///PMS2P2///PMS2P1	100132832///100101440///729453///441263///441259///5395///5387///5383///5380///5379///729453///5387///5380///5379	0.0569401	9.41139	0.650305	0.517401	0.710523	-6.28248
8031884	zinc finger protein 544	ZNF544	27300	0.0343317	6.43298	0.649996	0.517599	0.710743	-6.28268
7979802				-0.0478749	3.50701	-0.64999	0.517603	0.710743	-6.28268
8026163	immediate early response 2	IER2	9592	0.0457795	8.00132	0.649951	0.517628	0.710747	-6.28271
8003621	mitochondrial rRNA methyltransferase 3	MRM3	55178	0.0264935	6.88846	0.649824	0.51771	0.71083	-6.28279
8133654	speedy/RINGO cell cycle regulator family member E16///speedy/RINGO cell cycle regulator family member E2B///speedy/RINGO cell cycle regulator family member E6///speedy/RINGO cell cycle regulator family member E8, pseudogene///speedy/RINGO cell cycle regulator family member E2///speedy/RINGO cell cycle regulator family member E3///speedy/RINGO cell cycle regulator family member E7, pseudogene///speedy/RINGO cell cycle regulator family member E1	SPDYE16///SPDYE2B///SPDYE6///SPDYE8P///SPDYE2///SPDYE3///SPDYE7P///SPDYE1	102723555///100310812///729597///728524///441273///441272///441251///285955	-0.0308754	6.58018	-0.649691	0.517795	0.710904	-6.28288
8074714	POM121 transmembrane nucleoporin like 10, pseudogene///POM121 transmembrane nucleoporin like 8, pseudogene///POM121 transmembrane nucleoporin like 9, pseudogene///POM121 transmembrane nucleoporin like 1, pseudogene	POM121L10P///POM121L8P///POM121L9P///POM121L1P	646074///29797///29774///25812	0.0417204	6.60536	0.649674	0.517806	0.710904	-6.28289
7933043				-0.10189	5.31479	-0.649622	0.51784	0.710921	-6.28292
8144742	mitochondrial calcium uptake family member 3	MICU3	286097	0.0465291	5.24713	0.64946	0.517944	0.711034	-6.28302
7944763				-0.036902	4.03678	-0.649336	0.518024	0.711114	-6.2831
8148206				0.0389613	3.04675	0.649249	0.518079	0.711161	-6.28316
8044965	translin	TSN	7247	-0.0339169	7.29239	-0.649135	0.518153	0.711226	-6.28323
7894569				0.0930815	6.36318	0.64911	0.518169	0.711226	-6.28325
7937533	adaptor related protein complex 2 alpha 2 subunit	AP2A2	161	-0.0239121	8.33388	-0.648971	0.518258	0.711304	-6.28334
8095832				-0.0510728	3.01806	-0.648929	0.518285	0.711304	-6.28336
7994647	proline rich transmembrane protein 2	PRRT2	112476	-0.0332996	6.48977	-0.648899	0.518304	0.711304	-6.28338
7998655	ribosomal protein S2	RPS2	6187	0.0424352	11.5547	0.648886	0.518313	0.711304	-6.28339
7893630				0.101938	6.07873	0.648855	0.518333	0.711304	-6.28341
8176006	testis expressed 28	TEX28	1527	0.0339503	5.48615	0.648752	0.518399	0.711335	-6.28348
8176012	testis expressed 28	TEX28	1527	0.0339503	5.48615	0.648752	0.518399	0.711335	-6.28348
8094741				0.0486559	6.37679	0.648623	0.518482	0.711395	-6.28356
7945573	RNA polymerase II subunit L	POLR2L	5441	-0.0417826	9.72856	-0.648618	0.518485	0.711395	-6.28356
7894537				0.0862217	6.24075	0.648531	0.518541	0.711443	-6.28362
8151430				0.0367524	3.61861	0.648462	0.518585	0.711474	-6.28366
8137524				0.0487315	5.62202	0.648412	0.518618	0.711489	-6.28369
8098752	ATP binding cassette subfamily A member 11, pseudogene	ABCA11P	79963	0.0363695	5.10475	0.648243	0.518726	0.711585	-6.2838
8140454	speedy/RINGO cell cycle regulator family member E16///speedy/RINGO cell cycle regulator family member E2B///speedy/RINGO cell cycle regulator family member E6///speedy/RINGO cell cycle regulator family member E8, pseudogene///speedy/RINGO cell cycle regulator family member E2///speedy/RINGO cell cycle regulator family member E3///speedy/RINGO cell cycle regulator family member E7, pseudogene///speedy/RINGO cell cycle regulator family member E1	SPDYE16///SPDYE2B///SPDYE6///SPDYE8P///SPDYE2///SPDYE3///SPDYE7P///SPDYE1	102723555///100310812///729597///728524///441273///441272///441251///285955	-0.0315353	6.66666	-0.648176	0.518769	0.711585	-6.28384
7958524	myosin IH	MYO1H	283446	0.030089	4.62064	0.648174	0.518771	0.711585	-6.28385
7939056	gamma-butyrobetaine hydroxylase 1	BBOX1	8424	-0.0302352	4.07952	-0.648162	0.518778	0.711585	-6.28385
8080894				-0.0493706	4.3776	-0.648137	0.518794	0.711585	-6.28387
8091032	forkhead box L2	FOXL2	668	-0.0397155	7.42711	-0.648067	0.51884	0.711617	-6.28391
8050115	long intergenic non-protein coding RNA 299	LINC00299	339789	0.0426457	5.2158	0.648028	0.518864	0.711622	-6.28394
7893259				-0.0789525	9.29966	-0.647824	0.518996	0.711753	-6.28407
7893452				0.118902	5.10157	0.647814	0.519003	0.711753	-6.28407
7896299				-0.173131	3.81741	-0.647629	0.519121	0.711771	-6.28419
7915008	Smad nuclear interacting protein 1	SNIP1	79753	0.020916	8.18517	0.647622	0.519126	0.711771	-6.2842
8004485	SENP3-EIF4A1 readthrough (NMD candidate)///SUMO1/sentrin/SMT3 specific peptidase 3	SENP3-EIF4A1///SENP3	100533955///26168	-0.0328661	7.54808	-0.647608	0.519135	0.711771	-6.28421
8169687	ATPase Na+/K+ transporting family member beta 4	ATP1B4	23439	-0.0376932	5.29349	-0.647608	0.519135	0.711771	-6.28421
7895250				-0.102255	6.8508	-0.64755	0.519172	0.711771	-6.28424
8152374				0.0310973	3.12946	0.647541	0.519178	0.711771	-6.28425
7893099				0.131186	5.52796	0.647493	0.519209	0.711771	-6.28428
8120937	ripply transcriptional repressor 2	RIPPLY2	134701	0.0260609	5.72328	0.647478	0.519218	0.711771	-6.28429
8069608				0.0297806	3.1901	0.647477	0.519219	0.711771	-6.28429
8150830	lysophospholipase I	LYPLA1	10434	-0.0501959	8.92389	-0.647399	0.519269	0.711771	-6.28434
7926805				-0.0447519	3.87908	-0.647371	0.519287	0.711771	-6.28436
8007850	leucine rich repeat containing 37 member A2///leucine rich repeat containing 37 member A6, pseudogene///leucine rich repeat containing 37 member A3///leucine rich repeat containing 37 member A4, pseudogene///leucine rich repeat containing 37A///leucine rich repeat containing 37 member A2	LRRC37A2///LRRC37A6P///LRRC37A3///LRRC37A4P///LRRC37A///LRRC37A2	474170///387646///374819///55073///9884///474170	0.0745232	8.53798	0.647348	0.519302	0.711771	-6.28437
7893208				0.0736975	9.22852	0.647318	0.519321	0.711771	-6.28439
7896605				-0.0544833	10.8258	-0.647265	0.519355	0.711771	-6.28442
7894796				-0.0653011	9.1903	-0.647206	0.519393	0.711771	-6.28446
7894723				0.0510268	11.2922	0.647203	0.519395	0.711771	-6.28446
7892503				-0.120692	4.70503	-0.647196	0.5194	0.711771	-6.28447
8113771				-0.0370146	5.98361	-0.647194	0.519401	0.711771	-6.28447
7948511	von Willebrand factor C and EGF domains	VWCE	220001	-0.0325681	6.61145	-0.647045	0.519497	0.71187	-6.28456
8180269	TatD DNase domain containing 1	TATDN1	83940	-0.0530466	6.46689	-0.647016	0.519516	0.71187	-6.28458
7996318	CKLF like MARVEL transmembrane domain containing 3	CMTM3	123920	0.0767557	7.81143	0.646714	0.51971	0.712107	-6.28478
8065240				-0.0319857	3.43027	-0.646539	0.519823	0.712232	-6.28489
7981980	small nucleolar RNA, C/D box 116-16	SNORD116-16	100033428	-0.0472778	3.4313	-0.646335	0.519955	0.712383	-6.28502
8108688	protocadherin beta 3	PCDHB3	56132	0.0636381	5.08	0.646116	0.520095	0.712528	-6.28516
8047557				-0.0670793	5.18553	-0.64606	0.520131	0.712528	-6.28519
7901563				0.0360444	4.33689	0.64605	0.520138	0.712528	-6.2852
8071737	macrophage migration inhibitory factor (glycosylation-inhibiting factor)///MIF antisense RNA 1///macrophage migration inhibitory factor (glycosylation-inhibiting factor)	MIF///MIF-AS1///MIF	4282///284889///4282	0.0468311	9.29858	0.646037	0.520146	0.712528	-6.28521
8026272	interleukin 27 receptor subunit alpha	IL27RA	9466	-0.0759579	6.56529	-0.645947	0.520204	0.712578	-6.28526
8028705	translocase of inner mitochondrial membrane 50	TIMM50	92609	-0.041496	8.94663	-0.645909	0.520229	0.712582	-6.28529
8066489	WAP four-disulfide core domain 12	WFDC12	128488	-0.0382399	5.75635	-0.645764	0.520322	0.712661	-6.28538
8096333				-0.0353485	4.56173	-0.645753	0.520329	0.712661	-6.28539
8130474	serine active site containing 1	SERAC1	84947	0.0454025	6.34996	0.645628	0.52041	0.712692	-6.28547
7919299				-0.0563724	6.31142	-0.645612	0.52042	0.712692	-6.28548
7919380				-0.0563724	6.31142	-0.645612	0.52042	0.712692	-6.28548
7895007				-0.0543742	8.95533	-0.645562	0.520452	0.712692	-6.28551
8139907				-0.0444434	6.64984	-0.645517	0.520481	0.712692	-6.28554
7952813	immunoglobulin superfamily member 9B	IGSF9B	22997	-0.0351841	6.23241	-0.645468	0.520513	0.712692	-6.28557
7962481	developing brain homeobox 2	DBX2	440097	-0.0292048	5.0075	-0.645435	0.520535	0.712692	-6.28559
8173198	spindlin family member 2A	SPIN2A	54466	-0.0364503	4.74604	-0.645429	0.520538	0.712692	-6.28559
7926638	armadillo repeat containing 3	ARMC3	219681	-0.037043	4.09154	-0.645384	0.520567	0.712692	-6.28562
7958577	family with sequence similarity 222 member A	FAM222A	84915	-0.0381198	7.46015	-0.645371	0.520575	0.712692	-6.28563
7904086	leucine rich repeats and immunoglobulin like domains 2	LRIG2	9860	-0.0475858	7.43668	-0.645338	0.520597	0.712692	-6.28565
8024582	sphingosine-1-phosphate receptor 4	S1PR4	8698	-0.063625	6.82719	-0.645319	0.520609	0.712692	-6.28566
8129482	sterile alpha motif domain containing 3	SAMD3	154075	0.0486133	4.97685	0.644899	0.52088	0.71302	-6.28593
8123176	MAS1 proto-oncogene, G protein-coupled receptor	MAS1	4142	0.0346125	4.14505	0.644879	0.520893	0.71302	-6.28594
7962951	lysine methyltransferase 2D	KMT2D	8085	-0.0302935	8.40046	-0.644847	0.520913	0.71302	-6.28596
7896225				-0.0837126	5.21243	-0.644803	0.520941	0.71303	-6.28599
8124469	LINC00680-GUSBP4 readthrough///glucuronidase beta pseudogene///glucuronidase, beta pseudogene 9///glucuronidase, beta pseudogene 1///glucuronidase, beta pseudogene 3///glucuronidase beta pseudogene///glucuronidase, beta pseudogene 2///glucuronidase, beta pseudogene 11///glucuronidase beta pseudogene///glucuronidase beta pseudogene///glucuronidase beta///glucuronidase, beta pseudogene 3///glucuronidase beta pseudogene///glucuronidase beta pseudogene	LINC00680-GUSBP4///LOC100133050///GUSBP9///GUSBP1///GUSBP3///LOC653080///GUSBP2///GUSBP11///SMA5///SMA4///GUSB///GUSBP3///SMA5///SMA4	106660613///100133050///100049076///728411///653188///653080///387036///91316///11042///11039///2990///653188///11042///11039	-0.0653206	9.55221	-0.644713	0.521	0.713058	-6.28605
7895065				0.047939	2.88804	0.644669	0.521028	0.713058	-6.28608
7927955	KIF1 binding protein	KIF1BP	26128	0.0402348	7.31074	0.644667	0.521029	0.713058	-6.28608
8119067	potassium channel tetramerization domain containing 20	KCTD20	222658	0.0361761	7.66346	0.644639	0.521048	0.713058	-6.2861
7892658				-0.073812	3.44377	-0.644452	0.521168	0.713193	-6.28621
8106929				0.0344173	3.31485	0.64433	0.521246	0.713271	-6.28629
8081501				-0.0506269	4.54868	-0.644068	0.521415	0.713473	-6.28646
7944793	olfactory receptor family 8 subfamily D member 4	OR8D4	338662	-0.0374685	4.27568	-0.643955	0.521489	0.713517	-6.28653
8147744				0.0335507	4.26691	0.643951	0.521491	0.713517	-6.28653
8052022				0.0479189	9.86713	0.643877	0.521539	0.713553	-6.28658
8109975	nucleophosmin	NPM1	4869	0.0400209	5.86682	0.64366	0.521679	0.713692	-6.28672
8144669	farnesyl-diphosphate farnesyltransferase 1///farnesyl-diphosphate farnesyltransferase 1	FDFT1///FDFT1	2222///2222	-0.0620444	10.3218	-0.643653	0.521683	0.713692	-6.28672
8075263	nipsnap homolog 1 (C. elegans)	NIPSNAP1	8508	0.0551031	8.41934	0.643541	0.521755	0.713762	-6.28679
7927389	mitogen-activated protein kinase 8	MAPK8	5599	-0.0624596	9.1559	-0.643435	0.521824	0.713812	-6.28686
8088474				-0.128607	5.58573	-0.643417	0.521835	0.713812	-6.28687
8072131				0.0307737	2.96887	0.643263	0.521935	0.713909	-6.28697
7893152				-0.0562094	11.5869	-0.643242	0.521949	0.713909	-6.28698
8094499				0.0460068	6.2113	0.643199	0.521976	0.713917	-6.28701
8020451				-0.0372035	4.26121	-0.643121	0.522027	0.713918	-6.28706
8071523	uncharacterized LOC729461///family with sequence similarity 230 member B (non-protein coding)///family with sequence similarity 230 member C	LOC729461///FAM230B///FAM230C	729461///642633///26080	-0.0492645	5.30371	-0.643098	0.522041	0.713918	-6.28707
8074737	uncharacterized LOC729461///family with sequence similarity 230 member B (non-protein coding)///family with sequence similarity 230 member C	LOC729461///FAM230B///FAM230C	729461///642633///26080	-0.0492645	5.30371	-0.643098	0.522041	0.713918	-6.28707
8135363	phosphatidylinositol-4,5-bisphosphate 3-kinase catalytic subunit gamma	PIK3CG	5294	-0.119808	7.45978	-0.643026	0.522088	0.713952	-6.28712
8035144				0.0508445	5.45967	0.642811	0.522227	0.714113	-6.28725
7904303	CD101 molecule	CD101	9398	-0.0750493	6.60877	-0.642613	0.522354	0.714229	-6.28738
8158664				-0.0423873	3.97101	-0.642582	0.522374	0.714229	-6.2874
7942822				0.0421417	3.16326	0.642558	0.52239	0.714229	-6.28741
8133339	VPS37D, ESCRT-I subunit	VPS37D	155382	-0.0440518	7.82825	-0.642547	0.522397	0.714229	-6.28742
7896052				0.118304	5.06977	0.642404	0.52249	0.714319	-6.28751
8110463	zinc finger protein 354B	ZNF354B	117608	0.0384713	5.95781	0.642378	0.522506	0.714319	-6.28753
8083538				-0.0331699	4.93155	-0.642308	0.522551	0.714351	-6.28757
7984908	complexin 3	CPLX3	594855	-0.0412214	6.36033	-0.642036	0.522727	0.71454	-6.28774
8125887	TEA domain transcription factor 3	TEAD3	7005	-0.0421325	8.14387	-0.642028	0.522732	0.71454	-6.28775
7979808				0.0408919	6.37311	0.641828	0.522861	0.71465	-6.28787
8054941				0.046664	3.50588	0.64179	0.522886	0.71465	-6.2879
8147543	glutamate rich 5	ERICH5	203111	0.0354851	5.74516	0.641782	0.522891	0.71465	-6.2879
8022502				-0.134992	4.66504	-0.641768	0.5229	0.71465	-6.28791
8174594				0.058794	4.14243	0.641737	0.52292	0.71465	-6.28793
7980219	ribosomal protein S6 kinase like 1	RPS6KL1	83694	0.0306391	6.35455	0.641666	0.522966	0.714683	-6.28798
8062293	DLG associated protein 4	DLGAP4	22839	-0.0299726	7.93127	-0.641596	0.523011	0.714691	-6.28802
7929350	phosphodiesterase 6C	PDE6C	5146	0.0357454	4.31898	0.641582	0.523021	0.714691	-6.28803
8104012				0.0648001	5.5079	0.641557	0.523036	0.714691	-6.28805
7934753	eukaryotic translation initiation factor 5A-like 1///eukaryotic translation initiation factor 5A	EIF5AL1///EIF5A	143244///1984	0.0694251	9.9087	0.64125	0.523235	0.714933	-6.28824
7908879	PTPRF interacting protein alpha 4	PPFIA4	8497	-0.0358749	5.99018	-0.641046	0.523367	0.715083	-6.28837
8150163				0.0411095	3.54024	0.640781	0.523538	0.715263	-6.28854
7928369	SEC24 homolog C, COPII coat complex component	SEC24C	9632	0.0292372	8.10526	0.640757	0.523554	0.715263	-6.28855
7933086				-0.0287975	3.71313	-0.640713	0.523582	0.715263	-6.28858
8007152				0.0657903	5.75944	0.64071	0.523584	0.715263	-6.28858
8100290				0.0657559	3.69709	0.640659	0.523617	0.715267	-6.28861
7982206	golgin A8 family member R///golgin A8 family member D, pseudogene///golgin A8 family member C, pseudogene///golgin A8 family member O///golgin A8 family member M///golgin A8 family member K///golgin A8 family member T///golgin A8 family member J///golgin A8 family member S///golgin A8 family member N///golgin A8 family member E, pseudogene///golgin A8 family member I, pseudogene	GOLGA8R///GOLGA8DP///GOLGA8CP///GOLGA8O///GOLGA8M///GOLGA8K///GOLGA8T///GOLGA8J///GOLGA8S///GOLGA8N///GOLGA8EP///GOLGA8IP	101059918///100132979///729786///728047///653720///653125///653075///653073///653061///643699///390535///283796	-0.0316865	6.30079	-0.640639	0.52363	0.715267	-6.28863
7973752				-0.036548	4.74813	-0.640596	0.523658	0.715276	-6.28865
7901535	podocan	PODN	127435	0.0637019	7.60946	0.640562	0.52368	0.715276	-6.28867
8060395	RAD21 cohesin complex component like 1	RAD21L1	642636	-0.0448598	4.01487	-0.640492	0.523725	0.715308	-6.28872
7977592				0.0338574	4.14583	0.640394	0.523788	0.715365	-6.28878
8113773	aldehyde dehydrogenase 7 family member A1	ALDH7A1	501	0.0697862	7.94311	0.640054	0.524008	0.715595	-6.28899
7893456				-0.0782041	4.21408	-0.64004	0.524017	0.715595	-6.289
8151547				0.080842	6.19788	0.640034	0.524021	0.715595	-6.28901
8030470	adaptor related protein complex 2 alpha 1 subunit	AP2A1	160	0.0359041	8.97819	0.639952	0.524074	0.715638	-6.28906
7893545				0.0629313	9.38747	0.639904	0.524105	0.715651	-6.28909
7990391	cytochrome P450 family 1 subfamily A member 1	CYP1A1	1543	0.165415	5.27416	0.639853	0.524138	0.71566	-6.28912
8070799	ubiquitin conjugating enzyme E2 G2	UBE2G2	7327	-0.0338352	8.55327	-0.639827	0.524155	0.71566	-6.28914
8097447				-0.0575304	5.81141	-0.639709	0.524231	0.71571	-6.28921
8082118				-0.037798	4.14565	-0.639659	0.524264	0.71571	-6.28924
7908692	ribosomal protein S10 pseudogene 7	RPS10P7	376693	-0.0366915	6.30703	-0.6396	0.524301	0.71571	-6.28928
8169412	ALG13, UDP-N-acetylglucosaminyltransferase subunit	ALG13	79868	0.0495841	7.53283	0.639582	0.524313	0.71571	-6.28929
7978676	NK2 homeobox 1	NKX2-1	7080	-0.036604	5.79741	-0.639577	0.524317	0.71571	-6.2893
7892990				0.102975	7.26926	0.639571	0.52432	0.71571	-6.2893
7894007				0.0485236	11.7752	0.639406	0.524427	0.715826	-6.2894
8168062	ectodysplasin A	EDA	1896	-0.0243021	5.43364	-0.639249	0.524528	0.71593	-6.2895
8113006				-0.0366841	4.3535	-0.639222	0.524546	0.71593	-6.28952
7894414				0.063072	3.13096	0.639136	0.524602	0.715977	-6.28957
8155636	COBW domain containing 6///COBW domain containing 3///COBW domain containing 5///COBW domain containing 2///COBW domain containing 1///COBW domain containing 6///COBW domain containing 3///COBW domain containing 5///COBW domain containing 1	CBWD6///CBWD3///CBWD5///CBWD2///CBWD1///CBWD6///CBWD3///CBWD5///CBWD1	644019///445571///220869///150472///55871///644019///445571///220869///55871	-0.0489903	8.09837	-0.639103	0.524623	0.715977	-6.28959
7921834	apolipoprotein A2	APOA2	336	-0.0325358	5.61266	-0.639058	0.524652	0.715987	-6.28962
8110914				-0.0299207	9.93558	-0.6387	0.524884	0.716246	-6.28985
7985930				0.0592408	7.96068	0.638675	0.5249	0.716246	-6.28986
8039013	ZNF816-ZNF321P readthrough///zinc finger protein 321, pseudogene	ZNF816-ZNF321P///ZNF321P	100529240///399669	-0.0605882	5.82267	-0.638664	0.524907	0.716246	-6.28987
7894420				0.105115	5.56159	0.638564	0.524972	0.716306	-6.28993
7970844	katanin catalytic subunit A1 like 1	KATNAL1	84056	0.0665092	5.44704	0.638456	0.525042	0.716372	-6.29
8173181	spindlin family member 3	SPIN3	169981	-0.0353159	6.48858	-0.63836	0.525104	0.716427	-6.29006
7917794				0.0433771	3.33689	0.63832	0.52513	0.716433	-6.29009
8025011	acyl-CoA synthetase bubblegum family member 2	ACSBG2	81616	-0.0299241	4.51741	-0.638191	0.525214	0.71649	-6.29017
7919386				0.0436191	7.50354	0.638189	0.525215	0.71649	-6.29017
7983761				0.0572528	5.9562	0.638109	0.525267	0.716531	-6.29022
7963739				0.0501454	5.11051	0.637963	0.525361	0.71663	-6.29031
7967900	zinc finger MYM-type containing 2	ZMYM2	7750	0.0326725	9.24152	0.63777	0.525486	0.716772	-6.29043
8096079				-0.0479274	5.97479	-0.637591	0.525602	0.7169	-6.29054
7938176	olfactory receptor family 10 subfamily A member 2///olfactory receptor family 10 subfamily A member 5	OR10A2///OR10A5	341276///144124	0.036035	4.29838	0.637558	0.525623	0.7169	-6.29056
8093494	cysteine rich PAK1 inhibitor	CRIPAK	285464	-0.0648013	7.99719	-0.637441	0.525699	0.716974	-6.29064
7892579				-0.06147	9.33229	-0.637237	0.525831	0.717125	-6.29077
7893533				0.0435964	8.00206	0.637173	0.525873	0.717131	-6.29081
7972003	Kruppel like factor 12	KLF12	11278	-0.109968	6.8022	-0.637141	0.525893	0.717131	-6.29083
8063026				0.0351683	4.16355	0.63713	0.5259	0.717131	-6.29083
7896679				0.0497164	11.538	0.636881	0.526062	0.717285	-6.29099
7975924				-0.0396468	6.35207	-0.636878	0.526064	0.717285	-6.29099
8152648	ZHX1-C8orf76 readthrough///chromosome 8 open reading frame 76	ZHX1-C8orf76///C8orf76	100533106///84933	0.0270238	7.07415	0.636827	0.526097	0.717285	-6.29102
7894193				-0.0894295	5.70891	-0.636807	0.52611	0.717285	-6.29104
7894139				0.0895477	3.95685	0.636777	0.526129	0.717285	-6.29105
7989718	RAS like family 12	RASL12	51285	-0.043568	6.80038	-0.636739	0.526154	0.717285	-6.29108
8028737	galectin 13	LGALS13	29124	-0.0344873	4.21466	-0.636723	0.526164	0.717285	-6.29109
8047769				-0.0380033	4.48086	-0.636621	0.52623	0.717338	-6.29115
8091861				0.0575646	4.02036	0.636561	0.526269	0.717338	-6.29119
8162931	olfactory receptor family 13 subfamily C member 3	OR13C3	138803	-0.0358348	4.04367	-0.63656	0.52627	0.717338	-6.29119
8175119				-0.0366046	5.24278	-0.636513	0.526301	0.717338	-6.29122
8103508	membrane associated ring-CH-type finger 1	MARCH1	55016	-0.119189	5.9151	-0.636491	0.526315	0.717338	-6.29123
7893555				0.073891	7.62367	0.636463	0.526333	0.717338	-6.29125
8127024	interleukin 17F	IL17F	112744	0.0314953	5.51713	0.636339	0.526413	0.717418	-6.29133
8053349	leucine rich repeat transmembrane neuronal 1	LRRTM1	347730	-0.0345644	5.65727	-0.636035	0.52661	0.717649	-6.29152
7951140	uncharacterized LOC100131541	LOC100131541	100131541	0.0588318	6.73027	0.636012	0.526625	0.717649	-6.29153
8142765	leucine rich repeat containing 4	LRRC4	64101	0.0467224	5.7701	0.635975	0.526649	0.717652	-6.29156
8101699	protein phosphatase, Mg2+/Mn2+ dependent 1K	PPM1K	152926	0.0835042	5.19569	0.635841	0.526736	0.717727	-6.29164
8180281	protocadherin alpha 8	PCDHA8	56140	-0.0446443	6.60428	-0.635822	0.526748	0.717727	-6.29165
8174297	testis expressed 13A	TEX13A	56157	-0.0353496	5.36337	-0.635762	0.526788	0.717727	-6.29169
8080142				-0.0414058	5.81615	-0.635757	0.526791	0.717727	-6.29169
8142017				-0.0537357	5.23375	-0.635548	0.526926	0.717882	-6.29182
7895160				-0.0499243	9.33687	-0.63544	0.526996	0.717934	-6.29189
7914555				-0.0377252	4.59136	-0.635411	0.527015	0.717934	-6.29191
8081208	olfactory receptor family 5 subfamily K member 3	OR5K3	403277	-0.0380345	4.85041	-0.635389	0.527029	0.717934	-6.29192
8127051	translocation associated membrane protein 2	TRAM2	9697	-0.0488469	9.54521	-0.635278	0.527101	0.717969	-6.29199
8021001	KIAA1328	KIAA1328	57536	-0.0308968	5.48837	-0.635252	0.527118	0.717969	-6.29201
8025051				-0.0387367	7.38011	-0.63525	0.52712	0.717969	-6.29201
8071595				0.0418042	6.38986	0.635026	0.527265	0.718138	-6.29215
7895088				0.0361037	10.873	0.634944	0.527318	0.718157	-6.2922
8091885				0.0310385	3.62682	0.634937	0.527322	0.718157	-6.29221
7928298				-0.0407954	3.84282	-0.634702	0.527475	0.718336	-6.29235
7946849				-0.0852577	5.77187	-0.634641	0.527514	0.71836	-6.29239
8157804	olfactomedin like 2A	OLFML2A	169611	0.0434676	7.0021	0.634483	0.527617	0.718464	-6.29249
7974697	dishevelled associated activator of morphogenesis 1	DAAM1	23002	0.0496252	7.09112	0.634457	0.527634	0.718464	-6.29251
8030362	small nucleolar RNA, C/D box 33	SNORD33	26818	-0.073008	11.3005	-0.634308	0.527731	0.718566	-6.2926
8064451	signal regulatory protein beta 2	SIRPB2	284759	0.065999	6.04815	0.634168	0.527822	0.718604	-6.29269
7904965				0.0512839	5.70713	0.634165	0.527823	0.718604	-6.29269
8024584	nicalin	NCLN	56926	-0.0333025	8.84369	-0.634165	0.527823	0.718604	-6.29269
8038086	ribosomal protein L18	RPL18	6141	0.0295281	12.3042	0.634113	0.527857	0.71862	-6.29272
8006336	leucine rich repeat containing 37B	LRRC37B	114659	-0.0565538	7.41755	-0.633985	0.52794	0.718704	-6.2928
8027437				-0.0937168	5.92206	-0.633743	0.528098	0.718889	-6.29295
8115441				-0.0361653	4.49388	-0.633633	0.528169	0.718957	-6.29302
7973298	uncharacterized protein MGC40069///T cell receptor alpha variable 8-3	MGC40069///TRAV8-3	348035///28683	-0.0441824	4.51877	-0.633368	0.528341	0.719161	-6.29319
8096531				0.0315647	3.23842	0.633246	0.52842	0.719196	-6.29326
8037205	carcinoembryonic antigen related cell adhesion molecule 1	CEACAM1	634	0.118783	10.1337	0.633236	0.528427	0.719196	-6.29327
8088090	RFT1 homolog	RFT1	91869	-0.0485529	6.72044	-0.633218	0.528439	0.719196	-6.29328
7897076	MORN repeat containing 1	MORN1	79906	-0.0359205	5.9469	-0.633196	0.528453	0.719196	-6.29329
7999981	acyl-CoA synthetase medium-chain family member 1	ACSM1	116285	0.0363278	5.24437	0.633099	0.528516	0.719252	-6.29335
8170027	integrator complex subunit 6 like	INTS6L	203522	0.067688	6.63622	0.632954	0.52861	0.71935	-6.29344
8177834	alpha tubulin acetyltransferase 1	ATAT1	79969	0.0421856	6.6625	0.632911	0.528638	0.719359	-6.29347
8068006	long intergenic non-protein coding RNA 308	LINC00308	54143	-0.0270371	4.32852	-0.632833	0.528688	0.719399	-6.29352
8026568	chromosome 19 open reading frame 44	C19orf44	84167	0.0337055	6.04742	0.63275	0.528743	0.719416	-6.29357
7934166	thymus, brain and testes associated	TBATA	219793	-0.0319721	5.34214	-0.632746	0.528745	0.719416	-6.29357
8119765	tau tubulin kinase 1	TTBK1	84630	-0.0357368	6.53996	-0.632664	0.528798	0.71946	-6.29363
8155598				-0.0370264	4.95253	-0.632585	0.52885	0.719471	-6.29367
8155600				-0.0370264	4.95253	-0.632585	0.52885	0.719471	-6.29367
8136078				-0.149512	5.39649	-0.632499	0.528906	0.719518	-6.29373
8055670				-0.0315479	3.19235	-0.632298	0.529036	0.719621	-6.29385
8088299	dynein axonemal heavy chain 12	DNAH12	201625	0.0365508	4.10628	0.632295	0.529038	0.719621	-6.29386
7896686				0.105144	5.30687	0.632282	0.529046	0.719621	-6.29386
8177229	BCL6 corepressor pseudogene 1	BCORP1	286554	-0.0584094	4.76782	-0.632216	0.52909	0.71965	-6.2939
8140855				0.0225408	3.09745	0.631984	0.52924	0.719825	-6.29405
7893420				0.0810388	7.29747	0.631699	0.529425	0.72004	-6.29423
8041853	epithelial cell adhesion molecule	EPCAM	4072	-0.172782	11.8948	-0.631675	0.529441	0.72004	-6.29424
7895280				-0.0668093	8.31635	-0.631552	0.529521	0.720056	-6.29432
8106280	3-hydroxy-3-methylglutaryl-CoA reductase	HMGCR	3156	0.0937901	8.73061	0.63155	0.529522	0.720056	-6.29432
8145005	dematin actin binding protein	DMTN	2039	-0.0495187	6.95589	-0.631545	0.529525	0.720056	-6.29432
7940372	transmembrane protein 109	TMEM109	79073	-0.0817108	9.3072	-0.631523	0.52954	0.720056	-6.29434
8075785	FAD dependent oxidoreductase domain containing 2	FOXRED2	80020	-0.0473013	6.52649	-0.631412	0.529612	0.720119	-6.2944
8043375				-0.0778916	11.0609	-0.631351	0.529652	0.720119	-6.29444
8034342	ZNF625-ZNF20 readthrough (NMD candidate)	ZNF625-ZNF20	100529855	0.045185	7.01848	0.631336	0.529662	0.720119	-6.29445
7953094	calcium voltage-gated channel subunit alpha1 C	CACNA1C	775	-0.0465725	5.41222	-0.631319	0.529672	0.720119	-6.29446
7892582				0.0814883	3.73225	0.631163	0.529774	0.720227	-6.29456
8049784	protein phosphatase 1 regulatory subunit 7	PPP1R7	5510	-0.0208109	9.0495	-0.631035	0.529857	0.720311	-6.29464
8090674				-0.0703749	4.61384	-0.630999	0.529881	0.720314	-6.29466
8138997	T-box 20	TBX20	57057	0.035454	5.8925	0.630964	0.529904	0.720316	-6.29468
8134676				0.0333137	3.63393	0.630877	0.52996	0.720362	-6.29474
7941311	EH domain binding protein 1 like 1///signal-induced proliferation-associated 1	EHBP1L1///SIPA1	254102///6494	-0.0483446	7.96746	-0.630831	0.52999	0.720374	-6.29477
8151217				0.0262926	3.07571	0.63076	0.530036	0.720403	-6.29481
8061517				0.0452132	3.20578	0.630732	0.530055	0.720403	-6.29483
8143555	olfactory receptor family 9 subfamily A member 2	OR9A2	135924	0.0468913	4.58336	0.630651	0.530107	0.72042	-6.29488
7899023	low density lipoprotein receptor adaptor protein 1	LDLRAP1	26119	0.0470551	7.38273	0.630616	0.53013	0.72042	-6.2949
7992897	zinc finger protein 174	ZNF174	7727	0.0310627	6.52289	0.630568	0.530161	0.72042	-6.29493
7952617	potassium voltage-gated channel subfamily J member 1	KCNJ1	3758	-0.034036	4.33944	-0.630548	0.530174	0.72042	-6.29494
8042896	T-cell leukemia homeobox 2	TLX2	3196	0.0406904	7.52973	0.630545	0.530176	0.72042	-6.29494
8146894				-0.0402464	4.38043	-0.630468	0.530226	0.72046	-6.29499
7943777				-0.0339555	5.12647	-0.630409	0.530264	0.720482	-6.29503
8166314	protein phosphatase with EF-hand domain 1	PPEF1	5475	0.032528	4.17788	0.630222	0.530386	0.720591	-6.29514
7893030				-0.108292	5.75763	-0.63022	0.530388	0.720591	-6.29515
7892690				-0.0759853	4.51423	-0.630172	0.530419	0.720603	-6.29518
7893209				-0.0560416	7.66007	-0.629921	0.530582	0.720757	-6.29533
7903980	chromosome 1 open reading frame 162	C1orf162	128346	0.124323	7.2804	0.62989	0.530602	0.720757	-6.29535
8094226	family with sequence similarity 200 member B	FAM200B	285550	-0.0627632	5.7442	-0.629883	0.530607	0.720757	-6.29535
8151209				0.0476845	6.20736	0.629865	0.530619	0.720757	-6.29537
7932086				-0.066885	6.75998	-0.629775	0.530677	0.720807	-6.29542
8044212	sulfotransferase family 1C member 2	SULT1C2	6819	-0.200323	6.27093	-0.629713	0.530717	0.720832	-6.29546
7895463				-0.0470204	10.4853	-0.62963	0.530771	0.720876	-6.29551
7928870				0.0743801	7.91088	0.629504	0.530854	0.720958	-6.29559
8046502	secernin 3	SCRN3	79634	-0.0708446	7.15087	-0.628987	0.53119	0.721386	-6.29591
8144691	zinc finger protein 705B///zinc finger protein 705G///zinc finger protein 705D///zinc finger protein 705A	ZNF705B///ZNF705G///ZNF705D///ZNF705A	100132396///100131980///728957///440077	-0.036697	4.52125	-0.628928	0.531229	0.721409	-6.29595
8042052	ribosomal protein S27a	RPS27A	6233	0.0427092	9.37381	0.62884	0.531286	0.721442	-6.296
8036324	zinc finger protein 260	ZNF260	339324	-0.0570991	7.45183	-0.628803	0.53131	0.721442	-6.29602
7955317	acid sensing ion channel subunit 1	ASIC1	41	-0.0303235	5.95882	-0.62879	0.531319	0.721442	-6.29603
7895827				0.106621	11.3762	0.628757	0.53134	0.721442	-6.29605
8102984				-0.0384661	9.36801	-0.628656	0.531406	0.721502	-6.29611
8151421				-0.046938	4.29157	-0.628607	0.531438	0.721516	-6.29615
8167334	Wiskott-Aldrich syndrome	WAS	7454	-0.0795508	7.43121	-0.628545	0.531478	0.721541	-6.29618
7972190	RNA binding motif protein 26	RBM26	64062	0.0494973	8.34725	0.628488	0.531515	0.721562	-6.29622
7895825				0.0840269	3.66009	0.628443	0.531545	0.721573	-6.29625
7989770	immunoglobulin superfamily DCC subclass member 3	IGDCC3	9543	-0.0323334	6.55695	-0.62825	0.53167	0.721712	-6.29637
7977655	olfactory receptor family 5 subfamily AU member 1	OR5AU1	390445	-0.0383713	5.57705	-0.628214	0.531694	0.721712	-6.29639
8005510				-0.0522193	5.76374	-0.628152	0.531734	0.721712	-6.29643
8013292				-0.0522193	5.76374	-0.628152	0.531734	0.721712	-6.29643
7923440				-0.0491106	3.49332	-0.628107	0.531763	0.721722	-6.29645
7954061				-0.0334936	7.35603	-0.628046	0.531803	0.721747	-6.29649
7975068	zinc finger and BTB domain containing 1	ZBTB1	22890	0.0508873	7.33185	0.627895	0.531902	0.721807	-6.29659
8012535	major facilitator superfamily domain containing 6 like	MFSD6L	162387	0.0449161	6.20143	0.627884	0.531909	0.721807	-6.29659
7895263				0.0417114	11.6963	0.627879	0.531912	0.721807	-6.2966
8036072	keratinocyte differentiation associated protein	KRTDAP	388533	0.0318175	5.52101	0.62775	0.531996	0.721816	-6.29668
7915156	POU class 3 homeobox 1	POU3F1	5453	-0.0510541	7.45239	-0.627737	0.532004	0.721816	-6.29668
8017547	intercellular adhesion molecule 2	ICAM2	3384	-0.119976	8.05177	-0.627722	0.532014	0.721816	-6.29669
7910198	zinc finger protein 678	ZNF678	339500	0.0385547	6.2965	0.627717	0.532018	0.721816	-6.2967
7894978				0.0504492	8.51614	0.627701	0.532028	0.721816	-6.29671
7991451				-0.0576855	5.86002	-0.627616	0.532083	0.721857	-6.29676
8085811				-0.0344265	5.26759	-0.627589	0.532101	0.721857	-6.29678
8027343	golgin A2 pseudogene 9	GOLGA2P9	440518	0.0587183	6.93671	0.627447	0.532194	0.72193	-6.29686
8021438				0.0413934	5.71472	0.627424	0.532208	0.72193	-6.29688
7893283				-0.0507758	11.0527	-0.627406	0.532221	0.72193	-6.29689
8153322	activity regulated cytoskeleton associated protein	ARC	23237	-0.0380231	7.37268	-0.627183	0.532366	0.722098	-6.29703
8011218	microRNA 132	MIR132	406921	-0.0415054	6.33697	-0.627142	0.532393	0.722098	-6.29705
7987464				0.0434775	3.16354	0.62706	0.532446	0.722098	-6.2971
8103693				0.0290652	4.30814	0.627035	0.532462	0.722098	-6.29712
7924085	retinal degeneration 3	RD3	343035	-0.0448117	5.26229	-0.62702	0.532472	0.722098	-6.29713
8082750	ubiquitin like modifier activating enzyme 5	UBA5	79876	-0.0389534	8.18474	-0.626968	0.532506	0.722098	-6.29716
8155422	COBW domain containing 6///COBW domain containing 3///COBW domain containing 5///COBW domain containing 2///COBW domain containing 1///COBW domain containing 6///COBW domain containing 3///COBW domain containing 5///COBW domain containing 1	CBWD6///CBWD3///CBWD5///CBWD2///CBWD1///CBWD6///CBWD3///CBWD5///CBWD1	644019///445571///220869///150472///55871///644019///445571///220869///55871	-0.0491088	8.23866	-0.626967	0.532507	0.722098	-6.29716
8091550	KIAA1328	KIAA1328	57536	-0.0658862	5.56127	-0.626949	0.532518	0.722098	-6.29717
7894788				0.0827784	6.31096	0.626647	0.532715	0.722336	-6.29736
8002446	HYDIN, axonemal central pair apparatus protein	HYDIN	54768	-0.0313011	4.94411	-0.626386	0.532885	0.722536	-6.29752
7976726	Enah/Vasp-like	EVL	51466	-0.0716246	8.16221	-0.626354	0.532906	0.722536	-6.29754
7957633	methionyl aminopeptidase 2	METAP2	10988	-0.0493827	8.12986	-0.626316	0.532931	0.722541	-6.29756
7893000				-0.0751152	6.19622	-0.626245	0.532977	0.722574	-6.2976
8139456	small nucleolar RNA, H/ACA box 9///small nucleolar RNA host gene 15	SNORA9///SNHG15	677798///285958	0.0985514	8.57447	0.626173	0.533024	0.722608	-6.29765
7892769				0.0566215	2.80451	0.626102	0.533071	0.722642	-6.29769
8109044	serine peptidase inhibitor, Kazal type 6	SPINK6	404203	-0.0318724	4.54169	-0.626033	0.533116	0.722673	-6.29774
8092230	zinc finger matrin-type 3	ZMAT3	64393	0.0534601	7.30611	0.625841	0.533242	0.722814	-6.29785
7893848				0.0901558	5.93449	0.625754	0.533298	0.722861	-6.29791
8127993				0.0300616	4.20895	0.625705	0.53333	0.722874	-6.29794
8143657				-0.0314173	4.74519	-0.625571	0.533418	0.722938	-6.29802
7968333	ubiquitin specific peptidase like 1	USPL1	10208	-0.0493551	7.20393	-0.625567	0.53342	0.722938	-6.29802
8128394	PNN interacting serine and arginine rich protein	PNISR	25957	0.0537189	8.5925	0.625349	0.533562	0.723101	-6.29816
8004861	outer dense fiber of sperm tails 4	ODF4	146852	-0.0280301	5.15581	-0.625172	0.533678	0.723229	-6.29827
7938293	small nucleolar RNA, H/ACA box 3B	SNORA3B	677826	0.0595269	6.64684	0.624907	0.533851	0.723401	-6.29843
8154043	doublesex and mab-3 related transcription factor 3	DMRT3	58524	0.0377807	6.1156	0.624883	0.533867	0.723401	-6.29844
8008208	neurexophilin 3	NXPH3	11248	-0.0392874	6.81225	-0.624818	0.533909	0.723401	-6.29848
8045148	uncharacterized LOC101928697///mitotic spindle organizing protein 2A	LOC101928697///MZT2A	101928697///653784	0.0408397	7.09294	0.62479	0.533927	0.723401	-6.2985
8055284	uncharacterized LOC101928697///mitotic spindle organizing protein 2A	LOC101928697///MZT2A	101928697///653784	0.0408397	7.09294	0.62479	0.533927	0.723401	-6.2985
8089873				0.0994306	4.62423	0.624725	0.533969	0.723401	-6.29854
8176986	protein phosphatase 2 regulatory subunit B''beta	PPP2R3B	28227	-0.0334668	6.48221	-0.624717	0.533975	0.723401	-6.29855
8152815	transmembrane protein 75	TMEM75	641384	-0.0302444	4.95607	-0.62471	0.533979	0.723401	-6.29855
8051864	C1GALT1-specific chaperone 1 like	C1GALT1C1L	728819	-0.0256816	4.3794	-0.624552	0.534083	0.723512	-6.29865
8100456				-0.0474417	6.69679	-0.624487	0.534125	0.723529	-6.29869
8149320	uncharacterized protein C8orf9	LOC157740	157740	-0.0551255	5.08296	-0.624466	0.534139	0.723529	-6.2987
8104201	exocyst complex component 3	EXOC3	11336	-0.0271416	8.17605	-0.624339	0.534222	0.723592	-6.29878
8149148	seven transmembrane helix receptor///olfactory receptor family 7 subfamily E member 125 pseudogene///olfactory receptor family 7 subfamily E member 2 pseudogene	LOC650293///OR7E125P///OR7E2P	650293///389616///8587	-0.0351616	7.02317	-0.624328	0.534229	0.723592	-6.29879
8137627	DnaJ heat shock protein family (Hsp40) member B6	DNAJB6	10049	0.0408069	8.47353	0.624241	0.534286	0.723639	-6.29884
8148276	zinc finger protein 572	ZNF572	137209	-0.0382118	4.99891	-0.624202	0.534311	0.723644	-6.29886
8149521	fibrinogen like 1	FGL1	2267	0.0482326	4.01986	0.624123	0.534363	0.723685	-6.29891
8079630	translation machinery associated 7 homolog	TMA7	51372	-0.0395447	10.0894	-0.62407	0.534397	0.723702	-6.29894
7893622				-0.120227	3.20055	-0.624032	0.534422	0.723706	-6.29897
8150214	uncharacterized LOC102723701	LOC102723701	102723701	-0.0397017	6.54909	-0.623822	0.53456	0.723855	-6.2991
7934026	DNA replication helicase/nuclease 2	DNA2	1763	-0.0673862	6.1253	-0.623773	0.534592	0.723855	-6.29913
7951479	sarcolipin	SLN	6588	0.0302297	4.89818	0.62374	0.534613	0.723855	-6.29915
8141107	solute carrier family 25 member 13	SLC25A13	10165	0.0576476	8.60181	0.623731	0.534619	0.723855	-6.29915
8081065				0.0315496	3.86463	0.623547	0.534739	0.723988	-6.29927
7994265				-0.0978578	5.65343	-0.623454	0.5348	0.724041	-6.29932
7939215	KIAA1549 like	KIAA1549L	25758	-0.031131	5.68898	-0.623366	0.534857	0.724089	-6.29938
7949995	mitochondrial ribosomal protein L21	MRPL21	219927	-0.0425583	8.0863	-0.623284	0.534911	0.724115	-6.29943
8139100	TCR gamma alternate reading frame protein///T cell receptor gamma constant 2	TARP///TRGC2	445347///6967	-0.11509	5.84193	-0.623271	0.53492	0.724115	-6.29944
7893859				-0.0799036	4.37499	-0.6232	0.534966	0.724148	-6.29948
7975154	long intergenic non-protein coding RNA 238	LINC00238	440184	0.0360337	3.88497	0.62309	0.535038	0.724188	-6.29955
8013567	LYR motif containing 9	LYRM9	201229	-0.0657141	4.22563	-0.623042	0.535069	0.724188	-6.29958
8180264	LYR motif containing 9	LYRM9	201229	-0.0657141	4.22563	-0.623042	0.535069	0.724188	-6.29958
7893289				0.048363	11.4488	0.623021	0.535083	0.724188	-6.29959
8073929	family with sequence similarity 19 member A5, C-C motif chemokine like	FAM19A5	25817	-0.0338444	7.21251	-0.622879	0.535176	0.724285	-6.29968
8065196				-0.100412	7.52737	-0.62276	0.535253	0.72436	-6.29975
8011430	integrin subunit alpha E	ITGAE	3682	-0.0729343	7.27661	-0.622684	0.535303	0.724398	-6.29979
8015396	huntingtin associated protein 1	HAP1	9001	0.0379216	6.14918	0.622547	0.535393	0.724464	-6.29988
8137483	uncharacterized LOC641928	FLJ16734	641928	-0.0690807	6.81416	-0.622542	0.535396	0.724464	-6.29988
8122261				0.0410967	5.13212	0.622362	0.535514	0.724576	-6.29999
7916570	OMA1 zinc metallopeptidase	OMA1	115209	-0.0423794	7.20931	-0.62235	0.535522	0.724576	-6.3
8020919	chromosome 18 open reading frame 21	C18orf21	83608	0.0376288	7.65943	0.622295	0.535558	0.724582	-6.30003
7896268				0.0685408	3.87462	0.622277	0.53557	0.724582	-6.30004
7989785	immunoglobulin superfamily DCC subclass member 4	IGDCC4	57722	0.0539147	6.29248	0.622188	0.535627	0.724625	-6.3001
8077472	glutamate metabotropic receptor 7	GRM7	2917	-0.0274429	4.98674	-0.62216	0.535646	0.724625	-6.30012
7893176				-0.055594	3.43003	-0.621921	0.535802	0.724808	-6.30026
8069472	transmembrane phosphatase with tensin homology	TPTE	7179	-0.0309569	3.99449	-0.621799	0.535882	0.724887	-6.30034
7896274				-0.0704517	5.22199	-0.621615	0.536003	0.72502	-6.30045
7975770				0.0376409	3.78575	0.621541	0.536051	0.725025	-6.3005
8116620				-0.0360945	6.08562	-0.621538	0.536053	0.725025	-6.3005
7941172	speedy/RINGO cell cycle regulator family member C	SPDYC	387778	0.0274749	6.48695	0.621491	0.536084	0.725025	-6.30053
7896306				0.0482273	2.90349	0.621476	0.536094	0.725025	-6.30054
8030749	uncharacterized LOC284365	MGC45922	284365	-0.0431817	6.46856	-0.621427	0.536126	0.725039	-6.30057
7924205				0.0412789	3.73166	0.621346	0.536178	0.725066	-6.30061
8053200	DEAQ-box RNA dependent ATPase 1	DQX1	165545	-0.102739	8.60906	-0.621294	0.536213	0.725066	-6.30065
7948044	olfactory receptor family 4 subfamily C member 13///olfactory receptor family 4 subfamily C member 46	OR4C13///OR4C46	283092///119749	0.0399483	5.32884	0.621274	0.536226	0.725066	-6.30066
7894970				0.0304924	13.0998	0.621263	0.536233	0.725066	-6.30067
7904695	SEC22 homolog B, vesicle trafficking protein (gene/pseudogene)	SEC22B	9554	0.0525571	9.43432	0.621106	0.536336	0.725126	-6.30076
8026900	potassium calcium-activated channel subfamily N member 1	KCNN1	3780	-0.0315622	6.24009	-0.621098	0.536341	0.725126	-6.30077
8041553	gem nuclear organelle associated protein 6	GEMIN6	79833	-0.0353741	5.7553	-0.621031	0.536385	0.725126	-6.30081
7895374				0.0382072	12.4066	0.620983	0.536416	0.725126	-6.30084
7958197	ribosomal protein L18a	RPL18A	6142	0.0454493	12.0871	0.620971	0.536424	0.725126	-6.30084
8029301	zinc finger protein 575	ZNF575	284346	-0.0362767	7.03313	-0.620967	0.536427	0.725126	-6.30085
7927519	translocase of inner mitochondrial membrane 23 homolog B///translocase of inner mitochondrial membrane 23	TIMM23B///TIMM23	100652748///100287932	0.0386666	9.50862	0.620962	0.53643	0.725126	-6.30085
7892600				0.0516058	3.21483	0.620918	0.536459	0.725135	-6.30088
7894726				-0.0848824	4.49945	-0.620728	0.536583	0.725273	-6.30099
8035808	zinc finger protein 100	ZNF100	163227	-0.0785428	6.66939	-0.620689	0.536609	0.725279	-6.30102
8071532	RIMS binding protein 3B///RIMS binding protein 3C///RIMS binding protein 3	RIMBP3B///RIMBP3C///RIMBP3	440804///150221///85376	-0.0281198	5.66972	-0.620644	0.536638	0.725289	-6.30104
7963817	gametocyte specific factor 1	GTSF1	121355	0.102817	5.57098	0.620566	0.536689	0.725307	-6.30109
7895201				0.0666199	3.34154	0.620555	0.536696	0.725307	-6.3011
8113639				-0.037657	4.70896	-0.620525	0.536716	0.725307	-6.30112
7989476	golgin A2 pseudogene 11	GOLGA2P11	255180	-0.0329943	5.37106	-0.620321	0.536849	0.725457	-6.30124
8085716	SATB homeobox 1	SATB1	6304	-0.0593463	8.59917	-0.62027	0.536883	0.725473	-6.30127
8052826	small nucleolar RNA, H/ACA box 36C	SNORA36C	100124535	0.056223	5.24936	0.620216	0.536919	0.725491	-6.30131
8111796	protein kinase AMP-activated catalytic subunit alpha 1	PRKAA1	5562	0.0375251	8.41929	0.620172	0.536947	0.7255	-6.30133
8045577				-0.0370941	3.15557	-0.62008	0.537008	0.725519	-6.30139
8168569	cylicin 1	CYLC1	1538	0.031417	4.20644	0.620027	0.537042	0.725519	-6.30142
7895959				0.112098	5.31602	0.620024	0.537044	0.725519	-6.30142
7893631				-0.0633187	6.07888	-0.620001	0.537059	0.725519	-6.30144
7989680	PIF1 5'-to-3' DNA helicase	PIF1	80119	0.0297657	7.02407	0.619985	0.53707	0.725519	-6.30145
8005191	LRRC75A antisense RNA 1	LRRC75A-AS1	125144	-0.0384279	9.1182	-0.619784	0.537202	0.725654	-6.30157
8171403	ankyrin repeat and SOCS box containing 11	ASB11	140456	-0.0282381	4.63386	-0.619765	0.537214	0.725654	-6.30158
8089606	cilia and flagella associated protein 44	CFAP44	55779	0.0469816	5.7584	0.619636	0.537298	0.725723	-6.30166
8166999	carbohydrate sulfotransferase 7	CHST7	56548	0.0361777	6.79953	0.619621	0.537308	0.725723	-6.30167
7924842	chromosome 1 open reading frame 35	C1orf35	79169	-0.0343945	7.39788	-0.619545	0.537358	0.72576	-6.30172
8103853	uncharacterized LOC90768	LOC90768	90768	0.0656806	6.47141	0.619479	0.537401	0.72576	-6.30176
7916356	heat shock protein family B (small) member 11	HSPB11	51668	0.0320303	6.59003	0.619451	0.53742	0.72576	-6.30177
8021725				-0.0430775	6.92014	-0.619438	0.537428	0.72576	-6.30178
7964733	ribosomal protein SA pseudogene 52	RPSAP52	204010	0.0376962	3.79861	0.619412	0.537445	0.72576	-6.3018
7969479	basic transcription factor 3 pseudogene 11	BTF3P11	690	0.0459236	5.32233	0.619378	0.537468	0.725761	-6.30182
7896628				0.0555712	5.80852	0.619261	0.537544	0.725827	-6.30189
7922293				0.0410104	3.15643	0.619206	0.53758	0.725827	-6.30192
8175102	ecto-NOX disulfide-thiol exchanger 2	ENOX2	10495	-0.0385017	7.21151	-0.619181	0.537596	0.725827	-6.30194
8076677	PHD finger protein 21B	PHF21B	112885	-0.0296142	6.97548	-0.61917	0.537604	0.725827	-6.30194
8041711				-0.0342335	4.05934	-0.618997	0.537717	0.725951	-6.30205
7895965				-0.103599	6.10519	-0.618954	0.537745	0.725959	-6.30208
7892823				-0.0864874	7.46688	-0.618844	0.537817	0.726027	-6.30214
8088126				0.0472984	4.34737	0.618666	0.537934	0.72612	-6.30225
8098170	tripartite motif containing 60	TRIM60	166655	-0.0358934	5.53569	-0.618632	0.537956	0.72612	-6.30227
8143154	diacylglycerol kinase iota	DGKI	9162	0.0283205	5.21536	0.618621	0.537964	0.72612	-6.30228
8103079	protein arginine methyltransferase 9	PRMT9	90826	-0.0353033	6.33258	-0.618606	0.537974	0.72612	-6.30229
7896464				0.0429925	9.07836	0.618492	0.538048	0.726192	-6.30236
7982495				0.0366224	4.90742	0.618324	0.538158	0.726284	-6.30246
7895898				-0.063012	7.34809	-0.618277	0.538189	0.726284	-6.30249
8074884				-0.0422373	3.93964	-0.618257	0.538202	0.726284	-6.3025
8155323				-0.0488628	5.07508	-0.618254	0.538204	0.726284	-6.3025
7946332	olfactory receptor family 10 subfamily A member 3	OR10A3	26496	0.0325067	4.9835	0.618221	0.538226	0.726284	-6.30252
7893803				0.109008	5.4885	0.618177	0.538254	0.726293	-6.30255
7903972	ATP synthase, H+ transporting, mitochondrial Fo complex subunit B1	ATP5F1	515	0.041697	8.15763	0.618081	0.538317	0.726349	-6.30261
8020878	microtubule associated protein RP/EB family member 2	MAPRE2	10982	-0.0447531	7.76283	-0.617961	0.538396	0.72639	-6.30268
8003953	proteasome subunit beta 6	PSMB6	5694	-0.0586965	9.68935	-0.617943	0.538408	0.72639	-6.30269
7893411				0.0465852	5.59163	0.617934	0.538414	0.72639	-6.3027
8174889				0.0433105	5.8049	0.617817	0.538491	0.726463	-6.30277
8149275				-0.0705059	4.58057	-0.617785	0.538512	0.726463	-6.30279
8027416	URI1, prefoldin like chaperone	URI1	8725	-0.0385287	8.95502	-0.617692	0.538573	0.726516	-6.30284
8115673				-0.042228	4.22543	-0.617611	0.538626	0.726558	-6.30289
7996448	nucleolar protein 3	NOL3	8996	-0.0349789	7.78106	-0.617496	0.538701	0.72663	-6.30296
8107259	solute carrier family 25 member 46	SLC25A46	91137	-0.0289881	9.64579	-0.617242	0.538868	0.726826	-6.30312
8063549				-0.0329508	6.23337	-0.617092	0.538966	0.726929	-6.30321
7976852	microRNA 377	MIR377	494326	-0.02658	3.76785	-0.616967	0.539048	0.726988	-6.30329
7893337				-0.048361	10.1302	-0.616956	0.539056	0.726988	-6.30329
7912863	macrophage stimulating 1 pseudogene///macrophage stimulating 1 like///macrophage stimulating 1 pseudogene 2///macrophage stimulating 1	LOC102724562///MST1L///MST1P2///MST1	102724562///11223///11209///4485	0.120948	8.10881	0.616926	0.539075	0.726988	-6.30331
8137537	engrailed homeobox 2	EN2	2020	-0.0329606	6.80532	-0.616887	0.539101	0.726992	-6.30333
8123467	ER membrane associated RNA degradation	ERMARD	55780	-0.0401733	6.55542	-0.6168	0.539158	0.727009	-6.30339
7977435				0.0431555	5.96056	0.616798	0.539159	0.727009	-6.30339
8020209				0.0292378	3.46698	0.616769	0.539178	0.727009	-6.30341
8180340	RAB7B, member RAS oncogene family	RAB7B	338382	-0.0255952	5.96148	-0.616633	0.539267	0.727099	-6.30349
7942875				0.0520032	8.32975	0.616567	0.539311	0.727105	-6.30353
8103769	hydroxyprostaglandin dehydrogenase 15-(NAD)	HPGD	3248	-0.143467	10.7045	-0.61656	0.539315	0.727105	-6.30353
7895560				0.0514974	3.34375	0.616477	0.53937	0.727149	-6.30358
7906746	succinate dehydrogenase complex subunit C	SDHC	6391	0.0463788	7.65896	0.616396	0.539423	0.727191	-6.30363
7943827	dihydrolipoamide S-acetyltransferase	DLAT	1737	-0.0428045	8.34693	-0.61631	0.53948	0.727238	-6.30368
7904927	gap junction protein alpha 8	GJA8	2703	-0.0402567	5.64754	-0.616125	0.539601	0.727372	-6.3038
7983381	telomere repeat binding bouquet formation protein 2	TERB2	145645	-0.0256776	4.09007	-0.616029	0.539664	0.727384	-6.30386
7903115				-0.0315651	4.34454	-0.616017	0.539672	0.727384	-6.30386
8133187				0.0308457	4.0674	0.616009	0.539677	0.727384	-6.30387
8133227				0.0237908	2.84263	0.615978	0.539697	0.727384	-6.30389
8147344	pyruvate dehyrogenase phosphatase catalytic subunit 1	PDP1	54704	-0.0605489	9.03972	-0.615887	0.539757	0.727419	-6.30394
7893689				0.0406229	11.9899	0.615872	0.539767	0.727419	-6.30395
8142624	taste 2 receptor member 16	TAS2R16	50833	0.0342148	3.8626	0.615692	0.539885	0.727549	-6.30406
7950444				0.0675874	7.92966	0.615645	0.539916	0.727561	-6.30409
7998666	small nucleolar RNA, H/ACA box 64///ribosomal protein S2	SNORA64///RPS2	26784///6187	-0.0845604	6.52644	-0.615552	0.539977	0.727613	-6.30414
8146790				-0.0410669	4.07052	-0.615357	0.540105	0.727735	-6.30426
7892973				0.0622677	5.12124	0.615348	0.540111	0.727735	-6.30427
8005157	phosphatidylinositol glycan anchor biosynthesis class L	PIGL	9487	0.0462891	7.0554	0.615139	0.540248	0.727891	-6.30439
8091733				-0.0306389	3.58434	-0.615018	0.540328	0.727921	-6.30447
8039378	synaptotagmin 5	SYT5	6861	0.0383776	6.80607	0.614979	0.540353	0.727921	-6.30449
8128052	RNA guanylyltransferase and 5'-phosphatase	RNGTT	8732	0.0418369	7.03977	0.614948	0.540374	0.727921	-6.30451
7966122	transmembrane protein 119	TMEM119	338773	-0.0868501	7.56498	-0.614945	0.540376	0.727921	-6.30451
8150375	ADAM metallopeptidase domain 3A (pseudogene)	ADAM3A	1587	-0.0288778	4.3636	-0.614938	0.54038	0.727921	-6.30452
8107198				-0.0500232	5.43989	-0.614888	0.540413	0.727936	-6.30455
8135874				0.0308264	3.47659	0.614812	0.540463	0.727973	-6.30459
7987892	zinc finger protein 106	ZNF106	64397	-0.0357169	8.23958	-0.614589	0.54061	0.728141	-6.30473
8008982	T-box 4	TBX4	9496	-0.0331518	5.91279	-0.614502	0.540667	0.728189	-6.30478
8061986	itchy E3 ubiquitin protein ligase	ITCH	83737	-0.0273418	8.92657	-0.614366	0.540757	0.72828	-6.30486
8077123	CHKB-CPT1B readthrough (NMD candidate)///carnitine palmitoyltransferase 1B///choline kinase beta	CHKB-CPT1B///CPT1B///CHKB	386593///1375///1120	-0.0449388	8.06384	-0.614316	0.540789	0.728284	-6.30489
8168602				-0.0634703	5.6973	-0.614295	0.540803	0.728284	-6.30491
8051097	eukaryotic translation initiation factor 2B subunit delta	EIF2B4	8890	0.0207791	7.9206	0.61401	0.540991	0.728507	-6.30508
8124868	coiled-coil alpha-helical rod protein 1	CCHCR1	54535	0.0324496	6.80619	0.613879	0.541077	0.728547	-6.30516
8169742	X-linked inhibitor of apoptosis	XIAP	331	-0.0452732	7.90946	-0.613872	0.541081	0.728547	-6.30516
8139814				0.035514	3.02472	0.613809	0.541123	0.728547	-6.3052
8123712				-0.0519517	4.02012	-0.613784	0.541139	0.728547	-6.30521
8036881				0.0517875	5.22742	0.613775	0.541145	0.728547	-6.30522
8068684	family with sequence similarity 3 member B	FAM3B	54097	-0.194705	10.3796	-0.613765	0.541152	0.728547	-6.30523
7910790				0.0439224	8.69365	0.613629	0.541241	0.728637	-6.30531
7953878	C-type lectin domain family 2 member D	CLEC2D	29121	-0.122703	6.56433	-0.613577	0.541275	0.728652	-6.30534
8124416	histone cluster 1, H3d///histone cluster 1, H2ad	HIST1H3D///HIST1H2AD	8351///3013	0.0651332	9.07162	0.613546	0.541296	0.728652	-6.30536
8067554	transcription factor like 5	TCFL5	10732	-0.0342526	7.68938	-0.613323	0.541442	0.728819	-6.30549
8121255				-0.0302997	4.2383	-0.613229	0.541504	0.728874	-6.30555
8061445				-0.0363974	6.09833	-0.613127	0.541571	0.728916	-6.30561
8071819				-0.0611357	5.75976	-0.613115	0.541579	0.728916	-6.30562
8016615	sterile alpha motif domain containing 14	SAMD14	201191	0.0348923	6.45693	0.61305	0.541622	0.728944	-6.30566
8005836	pancreatic polypeptide 2, pseudogene	PPY2P	23614	0.0363283	6.05433	0.612995	0.541658	0.728962	-6.30569
8171222	pseudouridine 5'-phosphatase	PUDP	8226	0.0624103	9.10236	0.612944	0.541691	0.728978	-6.30572
8097687	POU class 4 homeobox 2	POU4F2	5458	-0.0314268	5.87568	-0.612808	0.541781	0.72903	-6.3058
8055494				0.0459621	5.03949	0.612795	0.54179	0.72903	-6.30581
7980140				-0.0505613	6.78049	-0.612777	0.541801	0.72903	-6.30582
8110928				0.0280491	3.41647	0.612752	0.541818	0.72903	-6.30584
7896186				-0.0400239	10.6334	-0.612672	0.54187	0.729071	-6.30589
8095404	UDP glucuronosyltransferase family 2 member B28	UGT2B28	54490	-0.0407236	4.26157	-0.612379	0.542063	0.729301	-6.30606
7922992				-0.0294868	4.5696	-0.61224	0.542154	0.729373	-6.30615
7895368				-0.0589488	8.59293	-0.612231	0.54216	0.729373	-6.30615
7919131				0.0361684	6.30979	0.611943	0.54235	0.729585	-6.30633
8075192	chromosome 22 open reading frame 31	C22orf31	25770	0.027118	4.3948	0.611919	0.542366	0.729585	-6.30634
7978331	cerebellin 3 precursor	CBLN3	643866	0.0568706	6.51166	0.611835	0.542421	0.729585	-6.30639
8106403	F2R like trypsin receptor 1	F2RL1	2150	-0.101698	9.66107	-0.611826	0.542427	0.729585	-6.3064
8107204				-0.0828043	9.77727	-0.611825	0.542428	0.729585	-6.3064
7895423				0.0860521	5.06419	0.611673	0.542528	0.729668	-6.30649
8170288				0.0313349	4.44188	0.611665	0.542533	0.729668	-6.30649
8039796	charged multivesicular body protein 2A	CHMP2A	27243	-0.0336025	10.8115	-0.611625	0.542559	0.729674	-6.30652
7935296	tolloid like 2	TLL2	7093	0.0364009	5.84347	0.611538	0.542617	0.729711	-6.30657
8139723	FK506 binding protein 9 pseudogene 1	FKBP9P1	360132	-0.041966	6.2092	-0.611501	0.542641	0.729711	-6.30659
7936408	DNA cross-link repair 1A	DCLRE1A	9937	0.042678	6.50158	0.611483	0.542653	0.729711	-6.3066
7955119	chromosome 12 open reading frame 54	C12orf54	121273	-0.0308961	4.71476	-0.611374	0.542725	0.729771	-6.30667
8015273	keratin 31	KRT31	3881	-0.0419817	5.80644	-0.611348	0.542742	0.729771	-6.30668
8098204	carboxypeptidase E	CPE	1363	-0.101419	7.42096	-0.61131	0.542767	0.729776	-6.30671
8108403	matrin 3	MATR3	9782	0.0367769	8.40037	0.611241	0.542812	0.729807	-6.30675
8046822				-0.0349337	3.69837	-0.610905	0.543033	0.730075	-6.30695
8113786				0.0304054	3.43765	0.610851	0.543069	0.730082	-6.30698
7895855				-0.0933489	6.00646	-0.610831	0.543083	0.730082	-6.307
8173358				0.028115	3.21114	0.610573	0.543252	0.730279	-6.30715
8031933	ribosomal protein S5	RPS5	6193	-0.0549772	10.0888	-0.610542	0.543273	0.730279	-6.30717
8112894				0.0561521	6.11174	0.610465	0.543323	0.730317	-6.30722
7906973	leucine rich repeat containing 52	LRRC52	440699	0.0318693	5.48164	0.610398	0.543368	0.73033	-6.30726
8089462				0.0500089	4.97121	0.610384	0.543377	0.73033	-6.30727
8134992	serrate, RNA effector molecule	SRRT	51593	0.0314269	8.49018	0.610182	0.54351	0.730447	-6.30739
8123876	long intergenic non-protein coding RNA 518	LINC00518	221718	-0.0304622	4.8551	-0.610181	0.543511	0.730447	-6.30739
8065330				-0.0624764	7.24882	-0.610152	0.543529	0.730447	-6.3074
7894550				0.055763	8.4445	0.609987	0.543638	0.730564	-6.3075
8075798	eukaryotic translation initiation factor 3 subunit D	EIF3D	8664	-0.0403985	9.81161	-0.60981	0.543755	0.730691	-6.30761
7952953	WNK lysine deficient protein kinase 1	WNK1	65125	-0.0417953	9.12648	-0.609728	0.543809	0.730734	-6.30766
7976667				0.0309791	6.01189	0.60961	0.543887	0.730809	-6.30773
7893741				-0.128712	3.76986	-0.609544	0.54393	0.730818	-6.30777
7908730	RNA, U6 small nuclear 501, pseudogene	RNU6-501P	106481339	0.0434429	4.66406	0.609533	0.543938	0.730818	-6.30778
7956867	elaC ribonuclease Z 2///high mobility group AT-hook 2///high mobility group AT-hook 2	ELAC2///HMGA2///HMGA2	60528///8091///8091	0.0406775	6.12798	0.609443	0.543997	0.73086	-6.30783
8059341				0.0488139	5.18478	0.609403	0.544024	0.73086	-6.30785
8122705	protein-L-isoaspartate (D-aspartate) O-methyltransferase	PCMT1	5110	0.0384133	9.01994	0.609386	0.544035	0.73086	-6.30786
7894282				0.0294138	12.1657	0.609168	0.544179	0.731018	-6.308
7895737				-0.0372653	9.12749	-0.609126	0.544206	0.731018	-6.30802
8100601				-0.0366618	4.51463	-0.609087	0.544232	0.731018	-6.30804
8070215	SET domain containing 4	SETD4	54093	0.0468025	6.46764	0.609074	0.54424	0.731018	-6.30805
8110417	family with sequence similarity 153, member C///family with sequence similarity 153 member A///family with sequence similarity 153 member B	FAM153C///FAM153A///FAM153B	653316///285596///202134	0.0454786	5.34163	0.609025	0.544273	0.731032	-6.30808
8072304	HORMA domain containing 2	HORMAD2	150280	-0.0297757	4.22499	-0.608918	0.544343	0.731097	-6.30815
7945033	prostate and testis expressed 1	PATE1	160065	-0.0297392	4.58908	-0.608551	0.544585	0.731392	-6.30837
8084627	IGF2BP2 antisense RNA 1	IGF2BP2-AS1	646600	-0.0356688	4.63069	-0.608425	0.544668	0.731455	-6.30844
7975404				-0.0390236	4.52212	-0.608414	0.544675	0.731455	-6.30845
7893120				0.0796101	4.90173	0.608332	0.54473	0.731498	-6.3085
7997414	gigaxonin	GAN	8139	-0.0351295	7.71814	-0.60825	0.544784	0.731541	-6.30855
8154563	alkaline ceramidase 2	ACER2	340485	0.0810236	6.48071	0.608065	0.544906	0.731675	-6.30866
7907211				0.0431288	7.376	0.607957	0.544977	0.731742	-6.30872
7987926				0.0289215	4.00489	0.607878	0.54503	0.731782	-6.30877
7910672				0.0258341	2.87119	0.607691	0.545153	0.73188	-6.30888
8171489				0.0313936	2.97543	0.607644	0.545184	0.73188	-6.30891
8113413	nudix hydrolase 12	NUDT12	83594	-0.0869686	7.31727	-0.607633	0.545191	0.73188	-6.30892
8082314	plexin A1	PLXNA1	5361	0.067964	8.07866	0.607613	0.545204	0.73188	-6.30893
8069161	keratin associated protein 12-3	KRTAP12-3	386683	-0.0355398	7.3933	-0.6076	0.545213	0.73188	-6.30894
8121015	cilia and flagella associated protein 206	CFAP206	154313	-0.0225578	4.16491	-0.607451	0.545311	0.731975	-6.30902
7970388				0.043533	5.59205	0.607426	0.545327	0.731975	-6.30904
8051238	chromosome 2 open reading frame 71	C2orf71	388939	-0.0287052	5.92543	-0.60724	0.54545	0.732094	-6.30915
8096361	HECT and RLD domain containing E3 ubiquitin protein ligase 5	HERC5	51191	-0.0729066	5.73315	-0.607199	0.545478	0.732094	-6.30918
8163437	solute carrier family 46 member 2	SLC46A2	57864	0.0276833	6.23311	0.60717	0.545497	0.732094	-6.30919
7893358				0.169004	4.75789	0.607159	0.545504	0.732094	-6.3092
8108753	protocadherin beta 15	PCDHB15	56121	0.0720839	4.96964	0.607037	0.545584	0.732172	-6.30927
8073775	fibulin 1	FBLN1	2192	0.109197	7.14613	0.606841	0.545714	0.732317	-6.30939
8147030	stathmin 2	STMN2	11075	-0.0952616	6.15921	-0.606751	0.545773	0.732367	-6.30944
7894547				-0.0734989	5.21063	-0.606704	0.545804	0.732379	-6.30947
7893948				-0.0473288	9.73514	-0.606593	0.545878	0.732426	-6.30954
8172220	NDP, norrin cystine knot growth factor	NDP	4693	-0.037772	5.30938	-0.606584	0.545883	0.732426	-6.30954
7893919				-0.0433804	11.2887	-0.606512	0.545931	0.732461	-6.30959
8092241	potassium calcium-activated channel subfamily M regulatory beta subunit 3	KCNMB3	27094	0.0317017	5.95791	0.606396	0.546008	0.732509	-6.30966
8076002	solute carrier family 16 member 8	SLC16A8	23539	0.0351114	7.47891	0.606391	0.546011	0.732509	-6.30966
8015173	keratin associated protein 3-1	KRTAP3-1	83896	-0.0255903	5.4286	-0.6062	0.546137	0.732619	-6.30977
8019593	keratin associated protein 3-1	KRTAP3-1	83896	-0.0255903	5.4286	-0.6062	0.546137	0.732619	-6.30977
8013112	ras related dexamethasone induced 1	RASD1	51655	-0.0612038	7.95984	-0.606099	0.546204	0.732679	-6.30983
8161346	zinc finger protein 658B (pseudogene)///zinc finger protein 658	ZNF658B///ZNF658	401509///26149	-0.0287117	5.46864	-0.606049	0.546237	0.732693	-6.30986
7948109	olfactory receptor family 5 subfamily I member 1	OR5I1	10798	-0.0346848	5.00237	-0.605934	0.546313	0.732765	-6.30993
8154666				-0.0489687	5.10048	-0.605806	0.546397	0.732833	-6.31001
7957861	anoctamin 4	ANO4	121601	-0.03492	4.68679	-0.605763	0.546426	0.732833	-6.31003
8104378	poly(A) RNA polymerase D7, non-canonical	PAPD7	11044	0.0326643	8.30121	0.605725	0.546451	0.732833	-6.31006
8151542	fatty acid binding protein 12	FABP12	646486	0.0313937	4.04766	0.605725	0.546451	0.732833	-6.31006
7976512	DICER1 antisense RNA 1	DICER1-AS1	400242	-0.0317501	5.36238	-0.60556	0.54656	0.73295	-6.31015
7955991	olfactory receptor family 6 subfamily C member 3	OR6C3	254786	-0.0401091	4.62812	-0.605503	0.546598	0.732971	-6.31019
8145822				-0.0342097	5.04383	-0.60544	0.546639	0.732996	-6.31023
8088820	RING1 and YY1 binding protein	RYBP	23429	-0.0342195	8.38689	-0.605365	0.546689	0.733034	-6.31027
7892720				0.0564398	7.77186	0.605263	0.546756	0.733094	-6.31033
8148515				-0.0473554	4.28407	-0.605197	0.5468	0.733124	-6.31037
7969828				0.0326232	6.99846	0.605136	0.546841	0.733148	-6.31041
7894816				0.063797	3.21538	0.605061	0.54689	0.733185	-6.31045
8100382	cysteine rich hydrophobic domain 2///cysteine rich hydrophobic domain 2	CHIC2///CHIC2	26511///26511	-0.0450518	8.9312	-0.604966	0.546953	0.733229	-6.31051
7973078	ribonuclease A family member 10 (inactive)	RNASE10	338879	0.0326343	4.61355	0.60493	0.546977	0.733229	-6.31053
8102787				-0.0826729	11.8252	-0.604891	0.547003	0.733229	-6.31055
7916566				0.0299051	4.14875	0.604878	0.547011	0.733229	-6.31056
7901854				-0.0373572	4.49269	-0.604806	0.547058	0.733263	-6.3106
8117565				-0.0588627	6.3675	-0.60473	0.547109	0.733291	-6.31065
7928679	placenta specific 9	PLAC9	219348	-0.0396701	6.522	-0.604708	0.547124	0.733291	-6.31066
8148474				0.0423228	5.73383	0.604582	0.547206	0.733372	-6.31074
8163784	F-box and WD repeat domain containing 2	FBXW2	26190	0.0273135	9.02066	0.604526	0.547244	0.733393	-6.31077
7946109	olfactory receptor family 52 subfamily E member 6	OR52E6	390078	0.0325309	4.58329	0.604466	0.547283	0.733416	-6.31081
7896375				0.0339852	12.2611	0.604389	0.547334	0.733455	-6.31085
8143635	NOBOX oogenesis homeobox	NOBOX	135935	-0.0351855	5.84619	-0.604285	0.547403	0.733518	-6.31091
8144361	microcephalin 1	MCPH1	79648	0.0298703	7.37952	0.604185	0.547469	0.733528	-6.31097
7933139	zinc finger protein 33B	ZNF33B	7582	-0.0529066	6.65749	-0.604179	0.547473	0.733528	-6.31098
7960881	family with sequence similarity 90 member A1	FAM90A1	55138	-0.0383368	6.01438	-0.604173	0.547477	0.733528	-6.31098
8164515	dolichol kinase	DOLK	22845	-0.0258536	7.16368	-0.603987	0.5476	0.733644	-6.31109
7935707	conserved helix-loop-helix ubiquitous kinase	CHUK	1147	-0.0448845	7.70804	-0.603976	0.547607	0.733644	-6.3111
8042326	centrosomal protein 68	CEP68	23177	-0.0521052	6.60724	-0.603892	0.547663	0.733689	-6.31115
7939197	homeodomain interacting protein kinase 3	HIPK3	10114	-0.0380087	9.2163	-0.603688	0.547798	0.733796	-6.31127
7896286				0.124038	3.36952	0.603684	0.547801	0.733796	-6.31127
7991427	VPS33B, late endosome and lysosome associated	VPS33B	26276	-0.0282978	7.28371	-0.603671	0.547809	0.733796	-6.31128
8096457				-0.04082	5.77098	-0.60357	0.547876	0.733834	-6.31134
8010686	anaphase promoting complex subunit 11	ANAPC11	51529	-0.0280706	6.96759	-0.603561	0.547882	0.733834	-6.31135
7918953				0.0350941	2.91345	0.603224	0.548105	0.734034	-6.31155
8037231	pregnancy specific beta-1-glycoprotein 3	PSG3	5671	0.0521987	4.18405	0.603218	0.548109	0.734034	-6.31155
7896137				0.087851	8.57525	0.603216	0.54811	0.734034	-6.31155
7894890				-0.0639518	9.62267	-0.603191	0.548127	0.734034	-6.31157
7928062				0.029808	2.92397	0.603169	0.548141	0.734034	-6.31158
8123726				-0.0353386	5.2111	-0.603004	0.548251	0.734151	-6.31168
8076547	tubulin tyrosine ligase like 1	TTLL1	25809	-0.0373442	6.43522	-0.602916	0.548309	0.73417	-6.31173
8066960				-0.04119	4.65902	-0.602915	0.548309	0.73417	-6.31173
8176578	ubiquitin specific peptidase 9, Y-linked	USP9Y	8287	-0.18283	5.21526	-0.602861	0.548345	0.734189	-6.31176
8031726	zinc finger protein 304	ZNF304	57343	-0.056691	6.14893	-0.602693	0.548457	0.734286	-6.31186
7904408	hydroxy-delta-5-steroid dehydrogenase, 3 beta- and steroid delta-isomerase 2	HSD3B2	3284	-0.255214	6.89973	-0.602657	0.54848	0.734286	-6.31188
7893690				0.0531597	9.48186	0.602614	0.548509	0.734286	-6.31191
7892858				-0.0424514	2.73616	-0.60261	0.548511	0.734286	-6.31191
7892704				0.0256787	13.2882	0.602584	0.548529	0.734286	-6.31193
7895178				-0.0599542	8.87912	-0.602405	0.548647	0.734416	-6.31203
8061742	uncharacterized LOC149950	LOC149950	149950	0.0316961	5.17178	0.602278	0.548731	0.734498	-6.31211
8168841				0.0259429	3.10798	0.60223	0.548763	0.734511	-6.31214
8064879	tRNA methyltransferase 6	TRMT6	51605	-0.0410708	7.42791	-0.602041	0.548888	0.734649	-6.31225
7920165	filaggrin	FLG	2312	-0.0407801	5.35825	-0.601933	0.548959	0.734715	-6.31231
7972672	coiled-coil domain containing 168	CCDC168	643677	-0.036133	4.919	-0.601828	0.549029	0.734779	-6.31237
7952631	tumor protein p53 regulated apoptosis inducing protein 1	TP53AIP1	63970	0.0305135	5.02506	0.60165	0.549147	0.734892	-6.31248
7896676				0.0478662	10.6691	0.601634	0.549158	0.734892	-6.31249
7929536				0.0564838	4.35489	0.601383	0.549324	0.735085	-6.31264
8150578				0.0402844	6.43378	0.60127	0.549399	0.735153	-6.3127
7896677				-0.035118	8.46525	-0.60124	0.549419	0.735153	-6.31272
8148385	thyroglobulin	TG	7038	-0.0307276	5.53546	-0.601156	0.549474	0.735197	-6.31277
8051066	MPV17, mitochondrial inner membrane protein	MPV17	4358	-0.048352	9.84019	-0.600998	0.549579	0.735307	-6.31287
7892993				0.0509664	11.0249	0.60083	0.54969	0.735427	-6.31297
7993999	putative uncharacterized SMG1-like protein///SMG1P3, nonsense mediated mRNA decay associated PI3K related kinase pseudogene 3///SMG1P1, nonsense mediated mRNA decay associated PI3K related kinase pseudogene 1///SMG1P5, nonsense mediated mRNA decay associated PI3K related kinase pseudogene 5///SMG1P2, nonsense mediated mRNA decay associated PI3K related kinase pseudogene 2///SMG1, nonsense mediated mRNA decay associated PI3K related kinase	LOC101060386///SMG1P3///SMG1P1///SMG1P5///SMG1P2///SMG1	101060386///100271836///641298///595101///440354///23049	0.0557689	9.15482	0.600629	0.549823	0.735523	-6.31308
8000222	putative uncharacterized SMG1-like protein///SMG1P3, nonsense mediated mRNA decay associated PI3K related kinase pseudogene 3///SMG1P1, nonsense mediated mRNA decay associated PI3K related kinase pseudogene 1///SMG1P5, nonsense mediated mRNA decay associated PI3K related kinase pseudogene 5///SMG1P2, nonsense mediated mRNA decay associated PI3K related kinase pseudogene 2///SMG1, nonsense mediated mRNA decay associated PI3K related kinase	LOC101060386///SMG1P3///SMG1P1///SMG1P5///SMG1P2///SMG1	101060386///100271836///641298///595101///440354///23049	0.0557689	9.15482	0.600629	0.549823	0.735523	-6.31308
8164328	phosphatidylinositol-4-phosphate 5-kinase like 1	PIP5KL1	138429	-0.0321495	6.45145	-0.600621	0.549829	0.735523	-6.31309
8145454	BCL2 interacting protein 3 like	BNIP3L	665	-0.0543431	9.3049	-0.600513	0.5499	0.735589	-6.31315
8067295	SLMO2-ATP5E readthrough///PRELI domain containing 3B	SLMO2-ATP5E///PRELID3B	100533975///51012	-0.0603675	9.41011	-0.600155	0.550138	0.735851	-6.31337
8012304	trafficking protein particle complex 1	TRAPPC1	58485	-0.0255786	9.53282	-0.600151	0.55014	0.735851	-6.31337
8122058	arginase 1	ARG1	383	-0.0269365	4.45137	-0.600091	0.55018	0.735875	-6.3134
7994967	F-box and leucine rich repeat protein 19	FBXL19	54620	0.0275863	7.38974	0.600039	0.550215	0.735891	-6.31343
8059477	collagen type IV alpha 4 chain	COL4A4	1286	-0.0331207	5.74073	-0.599833	0.550351	0.736045	-6.31356
8015665	pleckstrin homology, MyTH4 and FERM domain containing H3	PLEKHH3	79990	-0.0340576	6.7585	-0.599728	0.550421	0.736108	-6.31362
8120717				-0.0705298	6.76526	-0.599544	0.550543	0.73624	-6.31373
8180294				-0.0501025	7.45888	-0.599512	0.550564	0.73624	-6.31374
7931840	aldo-keto reductase family 1 member C8, pseudogene	AKR1C8P	340811	-0.0292137	5.33935	-0.599319	0.550692	0.736302	-6.31386
7952882	uncharacterized LOC100130507	LOC100130507	100130507	-0.03364	5.58228	-0.599285	0.550715	0.736302	-6.31388
8110147	SUMO interacting motifs containing 1	SIMC1	375484	-0.0562457	7.18581	-0.599285	0.550715	0.736302	-6.31388
8064029	microRNA 124-3	MIR124-3	406909	-0.0363068	4.48976	-0.599282	0.550717	0.736302	-6.31388
8062319	TGFB induced factor homeobox 2	TGIF2	60436	0.05589	7.085	0.599276	0.550721	0.736302	-6.31388
7915101	inositol polyphosphate-5-phosphatase B	INPP5B	3633	-0.0468166	7.78171	-0.59914	0.550811	0.736393	-6.31396
7894716				0.0430806	9.92762	0.599087	0.550846	0.73641	-6.314
8166989	KRAB box domain containing 4	KRBOX4	55634	-0.0415496	6.71043	-0.599036	0.55088	0.736422	-6.31403
7988163	cation channel sperm associated 2	CATSPER2	117155	0.0612558	6.31417	0.599007	0.550899	0.736422	-6.31404
7897179	tumor protein p73	TP73	7161	-0.0298726	6.92466	-0.598902	0.550969	0.736485	-6.31411
7985488	family with sequence similarity 103 member A1	FAM103A1	83640	0.0392732	8.03637	0.59882	0.551023	0.736529	-6.31415
7939893	upstream binding transcription factor, RNA polymerase I-like 1	UBTFL1	642623	-0.0395403	4.31417	-0.598726	0.551085	0.736582	-6.31421
8022557				0.0484184	4.29619	0.598592	0.551174	0.736671	-6.31429
8030846	microRNA 125a	MIR125A	406910	0.0392939	5.74313	0.598413	0.551293	0.7368	-6.31439
8133736	deltex E3 ubiquitin ligase 2	DTX2	113878	0.0398682	6.7196	0.59827	0.551388	0.736898	-6.31448
7958396	achaete-scute family bHLH transcription factor 4	ASCL4	121549	-0.0358732	5.17733	-0.598156	0.551464	0.736959	-6.31455
7925089	pecanex homolog 2 (Drosophila)	PCNX2	80003	0.0390428	6.49836	0.598135	0.551478	0.736959	-6.31456
7915227	small nucleolar RNA, H/ACA box 55	SNORA55	677834	-0.0649383	8.09213	-0.598037	0.551543	0.736995	-6.31462
7968892	stress-associated endoplasmic reticulum protein family member 2	SERP2	387923	-0.0337917	5.99818	-0.598027	0.55155	0.736995	-6.31462
7949882	aldehyde dehydrogenase 3 family member B2	ALDH3B2	222	-0.0334179	5.98754	-0.597814	0.551691	0.737099	-6.31475
8100476				-0.0606634	4.20977	-0.597797	0.551702	0.737099	-6.31476
7926283	pre-mRNA processing factor 18	PRPF18	8559	-0.0346928	7.4822	-0.597786	0.55171	0.737099	-6.31476
7894402				0.0340536	10.7656	0.597742	0.551739	0.737099	-6.31479
8146709				0.0242109	3.53658	0.597722	0.551752	0.737099	-6.3148
8099235	Morf4 family associated protein 1 like 1	MRFAP1L1	114932	0.0239273	7.3085	0.59771	0.55176	0.737099	-6.31481
7905486	cysteine rich C-terminal 1	CRCT1	54544	0.0395693	5.1591	0.597277	0.552048	0.737453	-6.31506
7917180				0.0770293	4.40804	0.597236	0.552075	0.73746	-6.31509
8055269				0.0205458	2.88237	0.596965	0.552255	0.737646	-6.31525
7915345	NFYC antisense RNA 1	NFYC-AS1	100130557	-0.0309675	7.47404	-0.596959	0.552259	0.737646	-6.31525
7894333				-0.0791432	4.71852	-0.596688	0.552439	0.737811	-6.31541
8089287				0.0316262	2.98061	0.596673	0.552449	0.737811	-6.31542
7923360	troponin I1, slow skeletal type	TNNI1	7135	-0.0313558	6.26554	-0.59664	0.552471	0.737811	-6.31544
7908553	protein tyrosine phosphatase, receptor type C	PTPRC	5788	0.17211	8.37971	0.596574	0.552515	0.737811	-6.31548
8168589	zinc finger protein 711	ZNF711	7552	0.0331555	5.21802	0.596567	0.552519	0.737811	-6.31548
7894101				-0.0619119	5.08462	-0.596558	0.552525	0.737811	-6.31549
8151999	regulator of G-protein signaling 22	RGS22	26166	0.0249318	4.17199	0.596539	0.552538	0.737811	-6.3155
8034890	olfactory receptor family 7 subfamily C member 1	OR7C1	26664	-0.0355992	4.64405	-0.596457	0.552592	0.737855	-6.31554
8122144	small nucleolar RNA, H/ACA box 33	SNORA33	594839	-0.0689082	5.02691	-0.596385	0.55264	0.737889	-6.31559
8157036				0.031147	6.01956	0.596227	0.552745	0.737985	-6.31568
7896124				-0.0995529	7.00215	-0.59621	0.552757	0.737985	-6.31569
8051372	mediator of cell motility 1	MEMO1	51072	-0.0320325	6.79025	-0.596166	0.552786	0.737994	-6.31572
7921932				-0.0324525	4.95152	-0.596069	0.55285	0.738024	-6.31577
7893136				0.0775085	4.0597	0.59606	0.552856	0.738024	-6.31578
7956743	ribosomal protein L14///ribosomal protein L14	RPL14///RPL14	9045///9045	0.0381866	9.8705	0.596033	0.552874	0.738024	-6.31579
8009784	mitochondrial ribosomal protein S7	MRPS7	51081	-0.0365144	8.9288	-0.595937	0.552938	0.738079	-6.31585
8144315	Rho guanine nucleotide exchange factor 10	ARHGEF10	9639	0.0297412	5.8231	0.595724	0.55308	0.738164	-6.31598
7893078				0.0959489	3.06246	0.595684	0.553106	0.738164	-6.316
7986327				0.0808853	4.15886	0.595675	0.553112	0.738164	-6.316
8058052	heat shock protein family D (Hsp60) member 1	HSPD1	3329	0.0527435	9.52727	0.595673	0.553113	0.738164	-6.31601
8102785				-0.0262017	3.37012	-0.595648	0.55313	0.738164	-6.31602
8016239	pleckstrin homology and RUN domain containing M1	PLEKHM1	9842	-0.0506929	7.43872	-0.595642	0.553134	0.738164	-6.31602
8049123	alkaline phosphatase, placental	ALPP	250	0.0514479	5.66961	0.595607	0.553158	0.738165	-6.31604
8086150	LRR binding FLII interacting protein 2	LRRFIP2	9209	-0.0415519	8.67698	-0.595565	0.553185	0.738172	-6.31607
7893996				0.0948558	3.41202	0.595505	0.553225	0.738176	-6.3161
7925531	AKT serine/threonine kinase 3	AKT3	10000	0.13786	6.71504	0.595494	0.553232	0.738176	-6.31611
8040908	sorting nexin 17	SNX17	9784	-0.0297561	9.1537	-0.595338	0.553336	0.738285	-6.3162
7941269				0.0365492	7.06628	0.595234	0.553405	0.738347	-6.31626
7929114				-0.0313685	6.25199	-0.595201	0.553427	0.738347	-6.31628
8159086	ADAMTS like 2	ADAMTSL2	9719	-0.0312418	6.9774	-0.595067	0.553517	0.738437	-6.31636
7942439	RELT tumor necrosis factor receptor	RELT	84957	0.0509248	7.12994	0.59503	0.553541	0.73844	-6.31638
7895769				-0.0652669	3.58728	-0.594996	0.553564	0.73844	-6.3164
7902474				-0.0531338	6.17068	-0.594953	0.553592	0.738449	-6.31643
7903632	cadherin EGF LAG seven-pass G-type receptor 2	CELSR2	1952	0.0286277	7.04334	0.594868	0.553649	0.738495	-6.31648
7999412	trans-golgi network vesicle protein 23 homolog A	TVP23A	780776	-0.0425408	6.24861	-0.594796	0.553697	0.7385	-6.31652
8120300	muscular LMNA-interacting protein	MLIP	90523	-0.0856783	4.98008	-0.594795	0.553697	0.7385	-6.31652
8134415	succinate dehydrogenase complex assembly factor 3	SDHAF3	57001	0.0294741	6.65812	0.594675	0.553777	0.738577	-6.31659
8171798				-0.0375778	5.19736	-0.594591	0.553833	0.73862	-6.31664
7908437	cell division cycle 73	CDC73	79577	-0.0268027	9.34417	-0.594559	0.553854	0.73862	-6.31666
8175193				-0.0423213	3.20591	-0.594512	0.553885	0.738632	-6.31669
8018937	ubiquitin specific peptidase 36	USP36	57602	-0.029479	7.4895	-0.594412	0.553952	0.738692	-6.31675
7895353				-0.0513177	3.15199	-0.594325	0.55401	0.738739	-6.3168
8073022	chibby family member 1, beta catenin antagonist	CBY1	25776	0.0322057	6.97851	0.594274	0.554044	0.738739	-6.31683
7892581				-0.0641599	3.48516	-0.594259	0.554054	0.738739	-6.31683
7896010				0.0839124	5.82902	0.594199	0.554094	0.738743	-6.31687
7912496	methylenetetrahydrofolate reductase (NAD(P)H)	MTHFR	4524	0.0440068	8.41531	0.594126	0.554142	0.738743	-6.31691
7980005	NUMB, endocytic adaptor protein	NUMB	8650	0.0339893	8.8828	0.594124	0.554144	0.738743	-6.31691
8100547				0.04487	5.42614	0.594108	0.554154	0.738743	-6.31692
8154305	selenoprotein T	SELT	51714	-0.0335948	12.0378	-0.594069	0.55418	0.738743	-6.31695
8170228				0.0321176	3.19473	0.594053	0.554191	0.738743	-6.31695
7986515				-0.0954841	9.02298	-0.59396	0.554253	0.738767	-6.31701
7986525				-0.0954841	9.02298	-0.59396	0.554253	0.738767	-6.31701
8094704	ubiquitin conjugating enzyme E2 K	UBE2K	3093	-0.0316424	10.1683	-0.593837	0.554335	0.738846	-6.31708
8006214	ArfGAP with dual PH domains 2	ADAP2	55803	0.0526244	7.43407	0.593794	0.554363	0.73885	-6.31711
7893755				0.0646737	3.34195	0.593749	0.554393	0.73885	-6.31713
8158725	ABL proto-oncogene 1, non-receptor tyrosine kinase	ABL1	25	0.0343836	8.52673	0.593733	0.554404	0.73885	-6.31714
8149823				-0.0473518	4.04375	-0.593668	0.554447	0.738863	-6.31718
8103877	claudin 22	CLDN22	53842	-0.0313582	4.49002	-0.593651	0.554459	0.738863	-6.31719
8176821	basic charge, Y-linked, 2C///basic charge, Y-linked, 2B///basic charge, Y-linked, 2	BPY2C///BPY2B///BPY2	442868///442867///9083	-0.0358398	4.66963	-0.593476	0.554575	0.73893	-6.31729
8176867	basic charge, Y-linked, 2C///basic charge, Y-linked, 2B///basic charge, Y-linked, 2	BPY2C///BPY2B///BPY2	442868///442867///9083	-0.0358398	4.66963	-0.593476	0.554575	0.73893	-6.31729
8177449	basic charge, Y-linked, 2C///basic charge, Y-linked, 2B///basic charge, Y-linked, 2	BPY2C///BPY2B///BPY2	442868///442867///9083	-0.0358398	4.66963	-0.593476	0.554575	0.73893	-6.31729
7893511				0.0641203	9.92024	0.593332	0.55467	0.739027	-6.31738
8109593				-0.0469866	5.15813	-0.593142	0.554797	0.739167	-6.31749
8101697				0.0402204	3.85475	0.593076	0.554841	0.739195	-6.31753
8142096	ataxin 7 like 1	ATXN7L1	222255	-0.044652	8.72029	-0.592994	0.554896	0.739239	-6.31757
7973743				-0.0525375	4.83853	-0.592889	0.554966	0.739299	-6.31764
8114643				-0.0401995	5.92186	-0.592859	0.554985	0.739299	-6.31765
7902645	spermatogenesis associated 1	SPATA1	100505741	-0.0265385	4.2992	-0.592609	0.555152	0.739491	-6.3178
7928994	lipase family member K	LIPK	643414	-0.0656751	3.97241	-0.592487	0.555233	0.73957	-6.31787
8000467	GSG1 like	GSG1L	146395	-0.035937	7.04047	-0.592447	0.55526	0.739576	-6.31789
8033818	olfactomedin 2	OLFM2	93145	0.0481152	7.6183	0.592352	0.555324	0.739631	-6.31795
7895835				0.0630915	6.853	0.592288	0.555366	0.739657	-6.31799
8139933				-0.0318154	3.80162	-0.592224	0.555409	0.739663	-6.31802
7894842				-0.0548058	6.42546	-0.592215	0.555415	0.739663	-6.31803
7893853				-0.0703042	7.76232	-0.591937	0.5556	0.73988	-6.31819
8017096				0.0487572	5.01573	0.591893	0.555629	0.73989	-6.31822
8035836	zinc finger protein 99	ZNF99	7652	-0.0287312	4.2624	-0.591832	0.55567	0.739914	-6.31825
7895205				-0.120142	6.69979	-0.591724	0.555742	0.739981	-6.31832
7996286				-0.030753	5.75558	-0.591521	0.555877	0.740131	-6.31843
7906797	Fc receptor like B	FCRLB	127943	-0.029501	6.20355	-0.591409	0.555952	0.740201	-6.3185
8039892	killer cell immunoglobulin like receptor, two Ig domains and short cytoplasmic tail 5///killer cell immunoglobulin like receptor, two Ig domains and short cytoplasmic tail 3///killer cell immunoglobulin like receptor, two Ig domains and short cytoplasmic tail 5///killer cell immunoglobulin like receptor, two Ig domains and short cytoplasmic tail 3	KIR2DS5///KIR2DS3///KIR2DS5///KIR2DS3	3810///3808///3810///3808	-0.0613955	5.15427	-0.591259	0.556052	0.740286	-6.31859
8095035				0.0335795	2.87886	0.591246	0.55606	0.740286	-6.31859
8099200	janus kinase and microtubule interacting protein 1	JAKMIP1	152789	0.0312594	5.81076	0.590844	0.556328	0.740597	-6.31883
8082229	uridine monophosphate synthetase	UMPS	7372	-0.0422748	7.03985	-0.590829	0.556339	0.740597	-6.31884
8006298	RAB11 family interacting protein 4	RAB11FIP4	84440	-0.0365435	8.03365	-0.59075	0.556391	0.740625	-6.31888
8162929	olfactory receptor family 13 subfamily C member 4	OR13C4	138804	0.0473635	4.60006	0.59073	0.556404	0.740625	-6.31889
7927405	WDFY family member 4	WDFY4	57705	-0.137224	6.83106	-0.590694	0.556428	0.740627	-6.31892
7895919				-0.0711063	10.194	-0.590547	0.556527	0.740705	-6.319
7908330	chromosome 1 open reading frame 27	C1orf27	54953	0.0470423	7.79202	0.59054	0.556531	0.740705	-6.31901
7896515				0.0556056	3.70659	0.590485	0.556568	0.740724	-6.31904
8069610				-0.0502109	4.58849	-0.590108	0.55682	0.741029	-6.31926
8030429	BCL2 like 12	BCL2L12	83596	0.0296512	6.61986	0.590067	0.556847	0.741036	-6.31928
7892610				-0.129449	5.8091	-0.589981	0.556904	0.741083	-6.31933
7896172				0.0626451	5.42782	0.589832	0.557003	0.741185	-6.31942
7971163				-0.0494278	6.96139	-0.589649	0.557125	0.741318	-6.31952
7893066				-0.0383609	2.74909	-0.589475	0.557242	0.741417	-6.31963
7921427	olfactory receptor family 6 subfamily N member 1	OR6N1	128372	-0.0333429	4.78605	-0.589437	0.557267	0.741417	-6.31965
7945536	cell cycle exit and neuronal differentiation 1	CEND1	51286	-0.0351681	7.8865	-0.589399	0.557292	0.741417	-6.31967
8089283				-0.0334751	3.19936	-0.589371	0.557311	0.741417	-6.31969
8107474	Dmx like 1	DMXL1	1657	-0.0419623	8.07004	-0.589321	0.557344	0.741417	-6.31971
7905698				0.0314794	3.17626	0.58928	0.557372	0.741417	-6.31974
8100664	transmembrane protease, serine 11D	TMPRSS11D	9407	0.0281123	4.62481	0.589244	0.557396	0.741417	-6.31976
8024971	cation channel sperm associated auxiliary subunit delta	CATSPERD	257062	0.0252983	5.07422	0.589227	0.557407	0.741417	-6.31977
8138776	3-hydroxyisobutyrate dehydrogenase	HIBADH	11112	0.0488786	8.53261	0.589221	0.557411	0.741417	-6.31977
7982723	isovaleryl-CoA dehydrogenase	IVD	3712	0.0413926	7.67658	0.589203	0.557423	0.741417	-6.31978
8123606	serpin family B member 9 pseudogene 1	SERPINB9P1	221756	0.103321	6.47142	0.589066	0.557515	0.741509	-6.31986
8157686	olfactory receptor family 1 subfamily L member 4	OR1L4	254973	-0.0290803	4.92203	-0.588866	0.557648	0.741638	-6.31998
8041820	suppressor of cytokine signaling 5	SOCS5	9655	0.0267392	7.66749	0.588831	0.557671	0.741638	-6.32
8014954				-0.0302887	4.00293	-0.58882	0.557678	0.741638	-6.32
7988208	cation channel sperm associated 2 pseudogene 1	CATSPER2P1	440278	0.060499	6.72511	0.588744	0.557729	0.741676	-6.32005
7947607				-0.0921181	6.85842	-0.588616	0.557815	0.741738	-6.32012
8118509	PPT2-EGFL8 readthrough (NMD candidate)///EGF like domain multiple 8///palmitoyl-protein thioesterase 2	PPT2-EGFL8///EGFL8///PPT2	100532746///80864///9374	0.0396483	7.00133	0.588517	0.557881	0.741738	-6.32018
8078479	programmed cell death 6 interacting protein	PDCD6IP	10015	-0.0415748	9.39682	-0.588511	0.557885	0.741738	-6.32018
7910188				0.0659531	4.55548	0.588508	0.557887	0.741738	-6.32019
8036170				0.0389743	5.73116	0.588508	0.557887	0.741738	-6.32019
8000537	nuclear pore complex interacting protein family member B9///nuclear pore complex interacting protein family member B5///nuclear pore complex interacting protein family member B6///pyridoxal dependent decarboxylase domain containing 2, pseudogene///nuclear pore complex interacting protein family member B3	NPIPB9///NPIPB5///NPIPB6///PDXDC2P///NPIPB3	100507607///100132247///728741///283970///23117	0.0481412	10.0748	0.588404	0.557957	0.741801	-6.32025
7949568	uncharacterized LOC100131232	LOC100131232	100131232	0.0363745	5.43116	0.588284	0.558037	0.74182	-6.32032
8088700	TATA element modulatory factor 1	TMF1	7110	0.039622	8.0341	0.58828	0.558039	0.74182	-6.32032
8139919				-0.0314237	6.37342	-0.588266	0.558049	0.74182	-6.32033
8112310				0.0329792	3.76522	0.588235	0.55807	0.74182	-6.32034
7927827	myopalladin	MYPN	84665	0.0520913	4.7641	0.58817	0.558112	0.74182	-6.32038
7899927	gap junction protein beta 4	GJB4	127534	-0.0430729	6.03229	-0.588169	0.558114	0.74182	-6.32038
7906374	olfactory receptor family 6 subfamily K member 6	OR6K6	128371	-0.0336766	4.80831	-0.588148	0.558127	0.74182	-6.32039
8063453	prefoldin subunit 4	PFDN4	5203	0.0460615	5.19235	0.58791	0.558287	0.742002	-6.32053
8148003	solute carrier family 30 member 8	SLC30A8	169026	0.0301047	4.94542	0.587695	0.55843	0.742138	-6.32066
7896259				0.0698715	7.36846	0.587621	0.558479	0.742138	-6.3207
8059862				-0.03043	4.0735	-0.587614	0.558484	0.742138	-6.3207
8077777				0.0382066	4.77743	0.587609	0.558487	0.742138	-6.32071
8089438	developmental pluripotency associated 2	DPPA2	151871	-0.0320767	4.58954	-0.587589	0.558501	0.742138	-6.32072
7901852				0.0588072	5.6507	0.587396	0.558629	0.742279	-6.32083
8174887				-0.0349155	4.66788	-0.587157	0.558789	0.742462	-6.32097
8129924	taxilin beta	TXLNB	167838	0.0668125	5.22049	0.587065	0.558851	0.742486	-6.32102
7913249	PINK1 antisense RNA	PINK1-AS	100861548	-0.0341477	6.54064	-0.587064	0.558852	0.742486	-6.32102
7899029	mannosidase alpha class 1C member 1	MAN1C1	57134	0.0414705	7.34586	0.587018	0.558882	0.742497	-6.32105
7961024				-0.0368057	3.82137	-0.586982	0.558906	0.742499	-6.32107
7895149				-0.0306855	12.5741	-0.586894	0.558965	0.742529	-6.32112
7893884				0.0802069	7.60645	0.586849	0.558995	0.742529	-6.32115
8028158				-0.0361289	6.40544	-0.586848	0.558996	0.742529	-6.32115
7949444	potassium two pore domain channel subfamily K member 7	KCNK7	10089	-0.0355013	6.8789	-0.586691	0.559101	0.742639	-6.32124
8015991	solute carrier family 4 member 1 (Diego blood group)	SLC4A1	6521	-0.0480976	5.60041	-0.586601	0.559161	0.742689	-6.32129
8076882				-0.0306395	5.81385	-0.586527	0.55921	0.742704	-6.32133
8038792	electron transfer flavoprotein beta subunit	ETFB	2109	-0.0437931	8.27396	-0.586517	0.559217	0.742704	-6.32134
8101043	G3BP stress granule assembly factor 2	G3BP2	9908	-0.033643	9.45653	-0.586466	0.559251	0.74272	-6.32137
8139806				0.0314959	2.69779	0.586407	0.559291	0.742721	-6.3214
8153828	forkhead box H1	FOXH1	8928	-0.0353389	6.54115	-0.586398	0.559297	0.742721	-6.32141
7988031	ribosomal protein S3A	RPS3A	6189	-0.0584132	10.3679	-0.586142	0.559468	0.742907	-6.32156
7997909	SPG7, paraplegin matrix AAA peptidase subunit	SPG7	6687	-0.0328744	7.80232	-0.586122	0.559481	0.742907	-6.32157
7893095				-0.0712315	5.51464	-0.586053	0.559527	0.742938	-6.32161
7962183	adenylate kinase 4	AK4	205	0.130368	6.89403	0.585978	0.559577	0.742975	-6.32165
7968653	regulatory factor X associated protein	RFXAP	5994	0.0297005	5.90515	0.585916	0.559619	0.742978	-6.32169
8010030	galanin receptor 2	GALR2	8811	-0.0306056	6.77525	-0.585907	0.559625	0.742978	-6.32169
7893771				0.0700692	6.80192	0.585772	0.559715	0.743024	-6.32177
7925870	long intergenic non-protein coding RNA 200	LINC00200	399706	-0.0347241	5.40334	-0.585758	0.559724	0.743024	-6.32178
8126934	defensin beta 114	DEFB114	245928	0.0267734	3.84134	0.585723	0.559748	0.743024	-6.3218
7927645				0.0577297	6.18511	0.585723	0.559748	0.743024	-6.3218
7892592				0.0581125	5.25048	0.585666	0.559786	0.743026	-6.32183
8160839	dynactin subunit 3	DCTN3	11258	-0.0221525	8.34999	-0.585653	0.559795	0.743026	-6.32184
8028117				0.0405553	6.90492	0.585603	0.559828	0.743041	-6.32187
7991602	proprotein convertase subtilisin/kexin type 6	PCSK6	5046	0.0565703	7.28743	0.585538	0.559872	0.743059	-6.3219
8100943	Ras association domain family member 6	RASSF6	166824	-0.0850694	7.8569	-0.585472	0.559916	0.743059	-6.32194
7923073	coagulation factor XIII B chain	F13B	2165	0.0562058	3.95328	0.585466	0.55992	0.743059	-6.32195
8092578	ETS variant 5	ETV5	2119	0.0834677	6.20854	0.585449	0.559931	0.743059	-6.32196
7895918				-0.0559131	10.5054	-0.58539	0.55997	0.743069	-6.32199
7952400	olfactory receptor family 8 subfamily B member 3///olfactory receptor family 8 subfamily B member 2	OR8B3///OR8B2	390271///26595	0.0420015	4.2444	0.585371	0.559983	0.743069	-6.322
8007148	gastrin	GAST	2520	-0.0450223	6.91262	-0.58525	0.560064	0.743147	-6.32207
8038407	related RAS viral (r-ras) oncogene homolog	RRAS	6237	0.0351493	10.9465	0.585003	0.560229	0.743296	-6.32221
8103483				0.102902	7.20354	0.584948	0.560266	0.743296	-6.32224
8113344				0.102902	7.20354	0.584948	0.560266	0.743296	-6.32224
8114207				0.102902	7.20354	0.584948	0.560266	0.743296	-6.32224
7895337				-0.0463875	6.80907	-0.584864	0.560323	0.743324	-6.32229
8111772	DAB2, clathrin adaptor protein	DAB2	1601	0.0782176	8.75272	0.584849	0.560332	0.743324	-6.3223
7962557				0.0306721	4.86707	0.584651	0.560465	0.743447	-6.32242
8102720	ankyrin repeat domain 50	ANKRD50	57182	0.0603936	7.22373	0.584644	0.56047	0.743447	-6.32242
8008711	olfactory receptor family 4 subfamily D member 1	OR4D1	26689	0.0344971	4.82622	0.584413	0.560624	0.743586	-6.32255
7934505	chromosome 10 open reading frame 55	C10orf55	414236	0.0360908	4.76002	0.584396	0.560635	0.743586	-6.32256
7905039				-0.049528	3.00916	-0.584386	0.560643	0.743586	-6.32257
7895802				-0.0642701	9.71239	-0.58433	0.56068	0.743586	-6.3226
8061946	zinc finger protein 341	ZNF341	84905	-0.0288138	7.07079	-0.584256	0.56073	0.743586	-6.32264
7893838				0.0422264	11.9916	0.584251	0.560733	0.743586	-6.32265
8171561	sex comb on midleg-like 2 (Drosophila)	SCML2	10389	-0.0339301	4.85015	-0.584236	0.560743	0.743586	-6.32265
8132984				-0.0347583	3.94405	-0.584221	0.560753	0.743586	-6.32266
8074867	POM121 transmembrane nucleoporin like 10, pseudogene///POM121 transmembrane nucleoporin like 4, pseudogene///POM121 transmembrane nucleoporin like 8, pseudogene///POM121 transmembrane nucleoporin like 9, pseudogene///POM121 transmembrane nucleoporin like 1, pseudogene	POM121L10P///POM121L4P///POM121L8P///POM121L9P///POM121L1P	646074///266697///29797///29774///25812	0.0351629	6.66469	0.584109	0.560828	0.743655	-6.32273
8170488	PAS domain containing 1	PASD1	139135	-0.0302646	4.67309	-0.584067	0.560856	0.743663	-6.32275
8046542	homeobox D9	HOXD9	3235	-0.0362939	6.93477	-0.583951	0.560933	0.743735	-6.32282
7970381	putative ankyrin repeat domain-containing protein 20A12 pseudogene///ankyrin repeat domain 20 family member A8, pseudogene	LOC102725104///ANKRD20A8P	102725104///729171	0.089661	5.87097	0.583919	0.560955	0.743735	-6.32284
8092968				0.0409694	5.96429	0.583852	0.561	0.74375	-6.32288
7963588				0.0267328	3.01538	0.583808	0.56103	0.74375	-6.3229
7973105	ribonuclease A family member 3	RNASE3	6037	-0.033436	6.11365	-0.583802	0.561033	0.74375	-6.3229
8109572	chromosome 5 open reading frame 52	C5orf52	100190949	-0.053124	5.31379	-0.583746	0.561071	0.74377	-6.32294
8047780	small nucleolar RNA, H/ACA box 41	SNORA41	619569	0.0762768	6.43708	0.583606	0.561164	0.743864	-6.32302
8068496	single-minded family bHLH transcription factor 2	SIM2	6493	-0.0383981	6.58409	-0.583525	0.561219	0.743907	-6.32306
7894397				0.0458039	3.13343	0.583434	0.56128	0.743933	-6.32312
7896266				0.0481229	10.5702	0.583411	0.561295	0.743933	-6.32313
8155847				-0.0484606	4.74572	-0.583395	0.561306	0.743933	-6.32314
7895780				-0.0356488	10.303	-0.583184	0.561447	0.744056	-6.32326
7894933				-0.0596847	6.49337	-0.583176	0.561452	0.744056	-6.32326
8096538	Rap1 GTPase-GDP dissociation stimulator 1	RAP1GDS1	5910	0.0486126	7.57691	0.583156	0.561466	0.744056	-6.32328
8064978	jagged 1	JAG1	182	-0.0668065	8.95498	-0.583031	0.56155	0.744138	-6.32335
7968232	small nucleolar RNA, C/D box 102	SNORD102	26771	0.0396557	3.94854	0.582911	0.56163	0.744189	-6.32342
7977432	transmembrane protein 121	TMEM121	80757	-0.03422	7.71634	-0.582885	0.561648	0.744189	-6.32343
8007069				-0.0492647	7.49917	-0.582842	0.561676	0.744189	-6.32346
7907104	DDB1 and CUL4 associated factor 6	DCAF6	55827	0.031018	8.94253	0.58284	0.561678	0.744189	-6.32346
7911213				-0.0369523	5.0249	-0.582794	0.561708	0.744199	-6.32348
7894009				-0.0483658	6.21762	-0.582695	0.561775	0.744258	-6.32354
7896451				0.0558284	3.42191	0.582661	0.561798	0.744259	-6.32356
8053710				-0.0537672	7.11797	-0.582575	0.561855	0.744305	-6.32361
8030879				0.0261784	3.51874	0.582335	0.562016	0.744488	-6.32375
8027260	zinc finger protein 486	ZNF486	90649	-0.103695	6.78358	-0.582054	0.562204	0.744693	-6.32391
8155490	uncharacterized LOC102724238///uncharacterized LOC554249///glioblastoma down-regulated RNA	LOC102724238///LOC554249///GLIDR	102724238///554249///389741	-0.0412959	8.10607	-0.582038	0.562215	0.744693	-6.32392
8079950	G protein subunit alpha i2	GNAI2	2771	-0.0686633	9.40583	-0.581815	0.562364	0.744861	-6.32405
8121803	clavesin 2	CLVS2	134829	-0.0326864	4.63086	-0.581639	0.562482	0.744955	-6.32415
8139163	acyloxyacyl hydrolase (neutrophil)	FAM183BP	340286	-0.0542976	5.3825	-0.581589	0.562516	0.744955	-6.32418
8023642				0.0285264	3.14889	0.581583	0.56252	0.744955	-6.32418
7971590	calcium binding protein 39 like	CAB39L	81617	0.0509866	5.49545	0.581545	0.562546	0.744955	-6.3242
8008778				-0.0271307	4.10142	-0.58151	0.562569	0.744955	-6.32422
8063761	cadherin 26	CDH26	60437	-0.0260582	5.45781	-0.581508	0.56257	0.744955	-6.32422
8174592				0.0616006	4.52149	0.581457	0.562604	0.744972	-6.32425
7895490				-0.062443	7.04195	-0.581226	0.562759	0.745147	-6.32438
7946563				0.0509788	12.3128	0.581164	0.562801	0.745172	-6.32442
7894770				0.0277664	13.2545	0.581048	0.562878	0.745217	-6.32449
8150879	v-mos Moloney murine sarcoma viral oncogene homolog	MOS	4342	-0.0358672	5.52222	-0.581047	0.562879	0.745217	-6.32449
8116780	desmoplakin	DSP	1832	-0.0932939	9.82867	-0.580993	0.562915	0.745235	-6.32452
7972055	potassium channel tetramerization domain containing 12	KCTD12	115207	0.0610123	8.53013	0.580948	0.562945	0.745245	-6.32454
8078729	myeloid differentiation primary response 88	MYD88	4615	0.0329043	9.9201	0.58083	0.563025	0.74532	-6.32461
8179451	PPT2-EGFL8 readthrough (NMD candidate)///EGF like domain multiple 8///palmitoyl-protein thioesterase 2	PPT2-EGFL8///EGFL8///PPT2	100532746///80864///9374	0.0393342	7.04333	0.580709	0.563106	0.745329	-6.32468
7895060				-0.0802836	5.04717	-0.580709	0.563106	0.745329	-6.32468
8095262	RE1 silencing transcription factor	REST	5978	0.0256889	8.41413	0.580674	0.563129	0.745329	-6.3247
8170816	opsin 1 (cone pigments), medium-wave-sensitive 2///opsin 1 (cone pigments), long-wave-sensitive///opsin 1 (cone pigments), medium-wave-sensitive	OPN1MW2///OPN1LW///OPN1MW	728458///5956///2652	-0.0324961	5.90384	-0.580645	0.563149	0.745329	-6.32472
7944493	Cbl proto-oncogene	CBL	867	-0.0457978	8.14946	-0.580628	0.56316	0.745329	-6.32473
7974008	tetratricopeptide repeat domain 6	TTC6	319089	0.0312505	4.71044	0.580553	0.56321	0.745329	-6.32477
8151967	serine/threonine kinase 3	STK3	6788	0.047878	7.77183	0.580501	0.563246	0.745329	-6.3248
8047492	KIAA2012	KIAA2012	100652824	0.0319762	4.95794	0.580487	0.563255	0.745329	-6.32481
8143144	pleiotrophin	PTN	5764	-0.0329369	5.50977	-0.580482	0.563258	0.745329	-6.32481
8087234	ariadne homolog 2 opposite strand	ARIH2OS	646450	-0.0355829	7.36048	-0.580476	0.563262	0.745329	-6.32481
7937735	lymphocyte-specific protein 1	LSP1	4046	-0.068867	8.10969	-0.580453	0.563278	0.745329	-6.32483
7898405				-0.043474	4.09994	-0.580326	0.563363	0.745383	-6.3249
7912806				-0.043474	4.09994	-0.580326	0.563363	0.745383	-6.3249
8168565				0.030484	3.28252	0.580212	0.563439	0.74544	-6.32496
8035880	ubiquinol-cytochrome c reductase, Rieske iron-sulfur polypeptide 1	UQCRFS1	7386	-0.0476868	7.72873	-0.580182	0.563459	0.74544	-6.32498
7893705				-0.0670948	9.35408	-0.58016	0.563474	0.74544	-6.32499
8063174				0.0568274	5.94137	0.580104	0.563512	0.745455	-6.32503
8069744	RWD domain containing 2B	RWDD2B	10069	0.0536655	7.96697	0.580077	0.56353	0.745455	-6.32504
7893891				0.0518976	3.18116	0.579931	0.563628	0.745555	-6.32512
8027728	hepsin	HPN	3249	0.0301473	6.4423	0.579857	0.563678	0.745572	-6.32517
8015730	long intergenic non-protein coding RNA 671	LINC00671	388387	-0.0384542	6.33574	-0.579837	0.563691	0.745572	-6.32518
8128245				-0.0647894	3.28261	-0.579811	0.563708	0.745572	-6.32519
8168366	peptidylprolyl cis/trans isomerase, NIMA-interacting 4	PIN4	5303	0.039706	5.82685	0.579754	0.563747	0.745575	-6.32523
7943160	small Cajal body-specific RNA 9	SCARNA9	619383	-0.0930374	8.41781	-0.579726	0.563765	0.745575	-6.32524
7974542	transmembrane protein 260	TMEM260	54916	0.0328874	8.36754	0.579708	0.563778	0.745575	-6.32525
8093858	serine/threonine kinase 32B	STK32B	55351	-0.0308168	5.54839	-0.579627	0.563832	0.745614	-6.3253
7892945				-0.0634228	3.74885	-0.579596	0.563852	0.745614	-6.32532
8106473				-0.0391797	8.23658	-0.579489	0.563925	0.74568	-6.32538
7893011				-0.0450993	5.46225	-0.579348	0.564019	0.74577	-6.32546
7902891	zinc finger protein 326	ZNF326	284695	0.0467614	7.95506	0.579321	0.564037	0.74577	-6.32547
7924401	microRNA 215	MIR215	406997	-0.2024	7.84019	-0.579215	0.564108	0.745834	-6.32553
7892828				0.0603024	3.60203	0.5791	0.564186	0.745907	-6.3256
8132214	FK506 binding protein 9	FKBP9	11328	0.0470369	7.44032	0.578991	0.564259	0.74597	-6.32566
8054758	DEAD/H-box helicase 11 like 9///DEAD/H-box helicase 11 like 5///DEAD/H-box helicase 11 like 1///DEAD/H-box helicase 11 like 10///DEAD/H-box helicase 11 like 16///DEAD/H-box helicase 11 like 2///DEAD/H-box helicase 11 like 5	DDX11L9///DDX11L5///DDX11L1///DDX11L10///DDX11L16///DDX11L2///DDX11L5	100288486///100287596///100287102///100287029///727856///84771///100287596	-0.0548161	5.89437	-0.578962	0.564278	0.74597	-6.32568
8007363	WNK lysine deficient protein kinase 4	WNK4	65266	-0.0678639	7.2196	-0.578883	0.564331	0.746	-6.32572
8030199	small nuclear ribonucleoprotein U1 subunit 70	SNRNP70	6625	0.0384801	8.95306	0.578844	0.564358	0.746	-6.32575
8067305	synaptonemal complex protein 2	SYCP2	10388	-0.0494402	4.56878	-0.578828	0.564368	0.746	-6.32575
7934101	apoptosis inducing factor, mitochondria associated 2	AIFM2	84883	-0.0456186	6.84598	-0.578762	0.564412	0.746029	-6.32579
8060432	transglutaminase 3	TGM3	7053	-0.031233	5.46894	-0.578413	0.564647	0.746306	-6.32599
8090891				0.0380952	7.34349	0.578383	0.564667	0.746306	-6.32601
7994769	coronin 1A	CORO1A	11151	-0.132375	9.12245	-0.578338	0.564697	0.746316	-6.32603
7936916	FLJ40536 protein	FLJ40536	399819	-0.0328492	5.38123	-0.578213	0.564782	0.746377	-6.32611
7893327				-0.0687722	3.73869	-0.578203	0.564788	0.746377	-6.32611
7967872				-0.067794	4.50883	-0.577995	0.564928	0.746532	-6.32623
8141750	speedy/RINGO cell cycle regulator family member E16///speedy/RINGO cell cycle regulator family member E2B///speedy/RINGO cell cycle regulator family member E6///speedy/RINGO cell cycle regulator family member E8, pseudogene///speedy/RINGO cell cycle regulator family member E2///speedy/RINGO cell cycle regulator family member E3///speedy/RINGO cell cycle regulator family member E7, pseudogene///speedy/RINGO cell cycle regulator family member E1	SPDYE16///SPDYE2B///SPDYE6///SPDYE8P///SPDYE2///SPDYE3///SPDYE7P///SPDYE1	102723555///100310812///729597///728524///441273///441272///441251///285955	-0.0277622	5.87451	-0.577767	0.565081	0.746691	-6.32636
8003145	splicing factor proline/glutamine-rich	LOC654780	654780	0.0478656	5.96557	0.577749	0.565093	0.746691	-6.32637
8048541	desmin	DES	1674	0.129958	8.8023	0.577573	0.565211	0.746817	-6.32647
8170298	ubiquitin conjugating enzyme E2 N like (gene/pseudogene)	UBE2NL	389898	0.0387672	6.4174	0.577529	0.565241	0.746827	-6.32649
7900492	potassium voltage-gated channel subfamily Q member 4	KCNQ4	9132	-0.0367102	6.11085	-0.577433	0.565305	0.74686	-6.32655
7896556				0.0511129	2.94964	0.577425	0.565311	0.74686	-6.32655
7912804	uncharacterized LOC100132147	LOC100132147	100132147	-0.0844413	7.65738	-0.577284	0.565405	0.746955	-6.32663
8140168				0.0417849	5.04729	0.577241	0.565434	0.746963	-6.32666
8127943	sorting nexin 14	SNX14	57231	-0.0455281	8.24334	-0.577193	0.565467	0.746977	-6.32669
8049180	eukaryotic translation initiation factor 4E family member 2	EIF4E2	9470	-0.0303302	8.82729	-0.577137	0.565505	0.746983	-6.32672
8139015				-0.0333713	6.6142	-0.577119	0.565517	0.746983	-6.32673
7895290				0.0474073	9.04744	0.576925	0.565647	0.747121	-6.32684
8062409	catenin beta like 1	CTNNBL1	56259	0.022537	7.41692	0.576891	0.56567	0.747121	-6.32686
8097867	KIAA0922	KIAA0922	23240	-0.14689	7.25589	-0.576863	0.565688	0.747121	-6.32687
7895894				-0.080222	6.90275	-0.576785	0.565741	0.74714	-6.32692
8052438	uncharacterized LOC339803	LOC339803	339803	0.0611714	4.76079	0.576776	0.565747	0.74714	-6.32692
8076644	sulfotransferase family 4A member 1	SULT4A1	25830	0.0618931	5.20549	0.576673	0.565816	0.747193	-6.32698
8148196				-0.0513631	5.74655	-0.576634	0.565843	0.747193	-6.327
7895148				0.0827464	5.05658	0.576616	0.565855	0.747193	-6.32701
8155246				0.0649621	7.34454	0.576562	0.565891	0.747211	-6.32704
8096556	methionyl aminopeptidase 1	METAP1	23173	-0.0370741	9.17739	-0.57652	0.565919	0.747218	-6.32707
8144949	LZTS1 antisense RNA 1	LZTS1-AS1	100874051	-0.0406353	5.04446	-0.576441	0.565972	0.747259	-6.32711
7894956				-0.0856434	4.19333	-0.576289	0.566075	0.747364	-6.3272
7991828				-0.0320382	7.35272	-0.575964	0.566293	0.747579	-6.32738
7909214	Ras association domain family member 5	RASSF5	83593	0.107826	7.78307	0.575952	0.566301	0.747579	-6.32739
8143307	homeodomain interacting protein kinase 2	HIPK2	28996	-0.0456422	9.40582	-0.575946	0.566305	0.747579	-6.32739
8013362				0.0287716	3.94768	0.57589	0.566343	0.747599	-6.32743
7893585				-0.0506884	8.20845	-0.575828	0.566384	0.747625	-6.32746
8179638	tripartite motif containing 26	TRIM26	7726	0.0318777	8.65779	0.575694	0.566475	0.747714	-6.32754
7896721				-0.0845603	5.03559	-0.575515	0.566595	0.747815	-6.32764
8055267				0.0294147	3.20834	0.575513	0.566596	0.747815	-6.32764
8128667				-0.0432676	6.45693	-0.575448	0.56664	0.747825	-6.32768
7954206				0.0392447	3.4495	0.575435	0.566649	0.747825	-6.32768
7953685				0.0245576	3.21631	0.575385	0.566682	0.747829	-6.32771
8165833	arylsulfatase family member H	ARSH	347527	-0.0346623	5.52539	-0.575364	0.566697	0.747829	-6.32773
8042601	zinc finger protein 638	ZNF638	27332	0.034329	7.82249	0.575267	0.566762	0.747886	-6.32778
7914182				0.0347194	4.50374	0.575157	0.566836	0.747954	-6.32784
8062981	phosphatidylinositol glycan anchor biosynthesis class T	PIGT	51604	0.0298007	9.20465	0.575036	0.566917	0.748029	-6.32791
7947199	leucine rich repeat containing G protein-coupled receptor 4	LGR4	55366	0.0926452	9.45334	0.575005	0.566938	0.748029	-6.32793
8112337	SREK1 interacting protein 1	SREK1IP1	285672	-0.0419916	6.90742	-0.574839	0.56705	0.748147	-6.32802
7960124	PGAM family member 5, mitochondrial serine/threonine protein phosphatase	PGAM5	192111	0.0299099	8.936	0.574727	0.567125	0.748216	-6.32809
8072486	long intergenic non-protein coding RNA 1521	LINC01521	54944	-0.0416471	5.65251	-0.574439	0.567319	0.748443	-6.32825
7919574				-0.0309257	4.2329	-0.574278	0.567427	0.748556	-6.32834
8115871	FLJ16171 protein	FLJ16171	441116	-0.0924145	5.99039	-0.574098	0.567549	0.748657	-6.32844
8087782	IQ motif containing F1	IQCF1	132141	-0.0307901	4.6916	-0.574084	0.567558	0.748657	-6.32845
7914898	eva-1 homolog B	EVA1B	55194	0.0356006	7.64109	0.574001	0.567614	0.748657	-6.3285
7990555	neuregulin 4	NRG4	145957	0.0839179	4.45951	0.573984	0.567625	0.748657	-6.32851
7991770				-0.0329816	4.06778	-0.573968	0.567636	0.748657	-6.32852
8035234				-0.0481736	5.11329	-0.573964	0.567639	0.748657	-6.32852
8055312				0.033368	3.56786	0.573794	0.567754	0.748753	-6.32861
7972418				0.0494014	2.74234	0.573789	0.567757	0.748753	-6.32862
8158991				-0.0353599	4.16298	-0.57355	0.567918	0.748935	-6.32875
8090889				-0.029415	4.20603	-0.573326	0.568069	0.749105	-6.32888
7895240				-0.0715258	7.02685	-0.573292	0.568091	0.749105	-6.3289
8081333				0.0254486	3.02197	0.573251	0.568119	0.749111	-6.32892
7895453				0.078302	6.16305	0.573157	0.568182	0.74914	-6.32897
7893795				0.0661158	5.2838	0.573153	0.568185	0.74914	-6.32898
7896073				0.0441952	10.9848	0.573083	0.568232	0.749148	-6.32902
8019875				0.0245602	2.95433	0.573013	0.56828	0.749148	-6.32906
8078569	golgin A4	GOLGA4	2803	0.0539055	8.94045	0.573011	0.568281	0.749148	-6.32906
8138542	uncharacterized LOC541472	LOC541472	541472	0.0558251	4.83056	0.573001	0.568288	0.749148	-6.32906
8106170	transmembrane protein 171	TMEM171	134285	-0.0889845	8.29808	-0.572976	0.568304	0.749148	-6.32908
7894326				-0.0461203	3.17208	-0.572918	0.568344	0.749169	-6.32911
8149877	paraneoplastic Ma antigen 2	PNMA2	10687	0.0307094	5.19435	0.572886	0.568365	0.749169	-6.32913
7893668				0.0919882	3.21768	0.572676	0.568507	0.749326	-6.32925
8153039				0.0405809	5.90734	0.572615	0.568548	0.74933	-6.32928
7925182	small nucleolar RNA, H/ACA box 14B	SNORA14B	677802	-0.104617	7.28587	-0.572604	0.568555	0.74933	-6.32929
8042257				-0.0672611	5.73945	-0.572548	0.568593	0.74935	-6.32932
7967452				-0.0512364	6.03531	-0.572272	0.568779	0.749511	-6.32947
7894539				0.0919958	5.57664	0.572269	0.568781	0.749511	-6.32948
7927285	Ras homolog enriched in brain	RHEB	6009	-0.0301664	8.47162	-0.572267	0.568782	0.749511	-6.32948
8024467	transmembrane protease, serine 9///transmembrane protease, serine 9	TMPRSS9///TMPRSS9	360200///360200	0.0264368	6.74017	0.572054	0.568926	0.74967	-6.3296
8164426				0.0417876	5.74629	0.572015	0.568952	0.749675	-6.32962
7959473	density regulated re-initiation and release factor	DENR	8562	-0.0348714	7.19915	-0.571766	0.56912	0.749853	-6.32976
8091241				0.105837	8.41258	0.571732	0.569143	0.749853	-6.32978
8018870				0.0365745	5.21152	0.571715	0.569155	0.749853	-6.32979
8173825	ribosomal protein S6 kinase A6	RPS6KA6	27330	0.0792225	6.26057	0.571671	0.569184	0.749862	-6.32981
8036025				-0.0364519	4.13445	-0.571589	0.569239	0.749863	-6.32986
7966631	LIM homeobox 5	LHX5	64211	0.0398072	6.29865	0.571532	0.569278	0.749863	-6.32989
8166583				-0.0300462	3.93416	-0.57152	0.569286	0.749863	-6.3299
7957495				-0.0353823	4.00906	-0.571517	0.569288	0.749863	-6.3299
8123985				-0.032036	4.6268	-0.571458	0.569328	0.749863	-6.32993
8018352	solute carrier family 25 member 19	SLC25A19	60386	-0.0366609	6.44142	-0.571453	0.569331	0.749863	-6.32994
7895804				-0.0671035	3.59028	-0.571414	0.569357	0.749863	-6.32996
7898854				0.050624	4.27503	0.571402	0.569365	0.749863	-6.32996
8173732	TATA-box binding protein associated factor 9b	TAF9B	51616	-0.0703766	7.85692	-0.571333	0.569412	0.749865	-6.33
8176263	TATA-box binding protein associated factor 9b	TAF9B	51616	-0.0703766	7.85692	-0.571333	0.569412	0.749865	-6.33
7894643				0.0705968	3.72413	0.571288	0.569442	0.749875	-6.33003
8042373	Ewing tumor associated antigen 1	ETAA1	54465	-0.0351497	5.83145	-0.571188	0.56951	0.749934	-6.33008
8009382	bromodomain PHD finger transcription factor	BPTF	2186	-0.0342025	8.46461	-0.570978	0.569652	0.750091	-6.3302
7894266				0.0511854	8.77167	0.570826	0.569754	0.750196	-6.33029
7971602	RCC1 and BTB domain containing protein 1	RCBTB1	55213	0.0425306	7.07971	0.570714	0.56983	0.750241	-6.33035
8092682	somatostatin	SST	6750	-0.105689	7.7917	-0.570708	0.569833	0.750241	-6.33035
8138995				0.0353931	4.87377	0.570581	0.569919	0.750325	-6.33043
8040080	radical S-adenosyl methionine domain containing 2	RSAD2	91543	0.10983	6.72342	0.570523	0.569958	0.750346	-6.33046
7973968				-0.0364867	4.63045	-0.570462	0.57	0.750372	-6.33049
7922432	ring finger and CCCH-type domains 1	RC3H1	149041	-0.0271926	9.23249	-0.570233	0.570154	0.750545	-6.33062
8149296	PIN2/TERF1 interacting, telomerase inhibitor 1	PINX1	54984	-0.0360028	6.04207	-0.570001	0.57031	0.750721	-6.33075
8001070	ACTR3B pseudogene 2///ACTR3B pseudogene 5	ACTR3BP2///ACTR3BP5	440888///399746	0.0389402	3.69485	0.569911	0.570371	0.750771	-6.3308
8125687	ral guanine nucleotide dissociation stimulator like 2	RGL2	5863	0.0494117	7.72659	0.569646	0.57055	0.750977	-6.33095
7908204	hemicentin 1	HMCN1	83872	0.064368	5.30157	0.569564	0.570605	0.75102	-6.331
8149979	nuclear GTPase, germinal center associated	NUGGC	389643	-0.0789952	6.22297	-0.569246	0.57082	0.751252	-6.33118
8156240	cathepsin L family member 3, pseudogene	CTSL3P	392360	0.0356566	5.33957	0.569236	0.570827	0.751252	-6.33118
7895005				0.0630647	8.77834	0.569126	0.570901	0.751297	-6.33124
8075693				-0.0404786	4.10241	-0.569119	0.570906	0.751297	-6.33125
8169920	RNA binding motif protein, X-linked 2	RBMX2	51634	0.0272083	7.82902	0.569019	0.570974	0.751356	-6.3313
8073682	parvin gamma	PARVG	64098	-0.0943276	7.36767	-0.568847	0.57109	0.751456	-6.3314
8149592	solute carrier family 18 member A1	SLC18A1	6570	0.0434617	5.7947	0.568819	0.571109	0.751456	-6.33142
8075462	selenoprotein M///selenoprotein M	SELM///SELM	140606///140606	0.0655528	8.69371	0.568798	0.571123	0.751456	-6.33143
8156167	N(alpha)-acetyltransferase 35, NatC auxiliary subunit	NAA35	60560	0.0304303	8.53066	0.568772	0.57114	0.751456	-6.33144
8163956	olfactory receptor family 1 subfamily J member 1	OR1J1	347168	-0.0235088	4.8663	-0.56867	0.571209	0.751517	-6.3315
8126434				-0.0300341	3.34515	-0.56861	0.57125	0.751541	-6.33153
7942912				0.0607349	7.37236	0.56855	0.57129	0.751541	-6.33157
8096781	SEC24 homolog B, COPII coat complex component	SEC24B	10427	-0.0251223	9.45858	-0.568543	0.571295	0.751541	-6.33157
7934411	ubiquitin specific peptidase 54	USP54	159195	-0.0715317	7.90582	-0.568459	0.571352	0.751586	-6.33162
7929003	lipase family member M	LIPM	340654	-0.0339188	4.97201	-0.568413	0.571383	0.751597	-6.33164
7910414				-0.0316765	5.52011	-0.568198	0.571528	0.751729	-6.33176
7894931				0.0721709	5.51793	0.568198	0.571528	0.751729	-6.33176
8167482	G antigen 10///G antigen 12D///G antigen 8///G antigen 12F///G antigen 2A///G antigen 12H///G antigen 12E///G antigen 12B///G antigen 12C///G antigen 2D///G antigen 12J///G antigen 12G///G antigen 13///G antigen 2B///G antigen 2E///G antigen 12I///G antigen 7///G antigen 6///G antigen 5///G antigen 4///G antigen 3///G antigen 2C///G antigen 1	GAGE10///GAGE12D///GAGE8///GAGE12F///GAGE2A///GAGE12H///GAGE12E///GAGE12B///GAGE12C///GAGE2D///GAGE12J///GAGE12G///GAGE13///GAGE2B///GAGE2E///GAGE12I///GAGE7///GAGE6///GAGE5///GAGE4///GAGE3///GAGE2C///GAGE1	102724473///100132399///100101629///100008586///729447///729442///729431///729428///729422///729408///729396///645073///645051///645037///26749///26748///2579///2578///2577///2576///2575///2574///2543	0.0520793	5.73589	0.568118	0.571582	0.751741	-6.33181
8167562	G antigen 10///G antigen 12D///G antigen 8///G antigen 12F///G antigen 2A///G antigen 12H///G antigen 12E///G antigen 12B///G antigen 12C///G antigen 2D///G antigen 12J///G antigen 12G///G antigen 13///G antigen 2B///G antigen 2E///G antigen 12I///G antigen 7///G antigen 6///G antigen 5///G antigen 4///G antigen 3///G antigen 2C///G antigen 1	GAGE10///GAGE12D///GAGE8///GAGE12F///GAGE2A///GAGE12H///GAGE12E///GAGE12B///GAGE12C///GAGE2D///GAGE12J///GAGE12G///GAGE13///GAGE2B///GAGE2E///GAGE12I///GAGE7///GAGE6///GAGE5///GAGE4///GAGE3///GAGE2C///GAGE1	102724473///100132399///100101629///100008586///729447///729442///729431///729428///729422///729408///729396///645073///645051///645037///26749///26748///2579///2578///2577///2576///2575///2574///2543	0.0520793	5.73589	0.568118	0.571582	0.751741	-6.33181
7897210	DNA fragmentation factor subunit beta	DFFB	1677	-0.0294872	6.97896	-0.567948	0.571697	0.751861	-6.3319
8152666				0.0539935	5.50071	0.567897	0.571732	0.751878	-6.33193
7938669	chromosome 11 open reading frame 58	C11orf58	10944	-0.0445901	8.78857	-0.567841	0.571769	0.751897	-6.33196
8023184	SKI family transcriptional corepressor 2	SKOR2	652991	-0.0322866	7.10904	-0.567396	0.57207	0.752263	-6.33221
7984799				0.0326314	6.72846	0.567203	0.572201	0.752405	-6.33232
7899675	transmembrane protein 39B	TMEM39B	55116	0.0230837	7.07241	0.567159	0.57223	0.752414	-6.33235
7937938	olfactory receptor family 52 subfamily K member 2	OR52K2	119774	-0.0311247	4.83228	-0.566931	0.572385	0.752572	-6.33247
8078134				0.0732942	3.68417	0.566914	0.572396	0.752572	-6.33248
7896704				0.13191	7.85371	0.566822	0.572458	0.752624	-6.33253
7990618				-0.0349897	7.27915	-0.566687	0.572549	0.752643	-6.33261
8103242				0.0417319	5.74763	0.566666	0.572564	0.752643	-6.33262
7941694	RNA binding motif protein 14	RBM14	10432	-0.0388211	8.4954	-0.56657	0.572628	0.752643	-6.33267
7902992	RNA polymerase II associated protein 2	RPAP2	79871	-0.0333863	7.61426	-0.56655	0.572642	0.752643	-6.33269
7959212	unc-119 lipid binding chaperone B	UNC119B	84747	-0.0268602	6.78794	-0.566536	0.572652	0.752643	-6.33269
8144600	solute carrier family 35 member G5	SLC35G5	83650	-0.0342483	5.37741	-0.566533	0.572653	0.752643	-6.33269
7937934				-0.0311951	5.48294	-0.566497	0.572678	0.752643	-6.33272
7945954				-0.0311951	5.48294	-0.566497	0.572678	0.752643	-6.33272
8121485				0.0377019	3.44789	0.566487	0.572684	0.752643	-6.33272
8104139	ankyrin repeat domain 57 pseudogene	LOC389834	389834	0.101987	6.85046	0.566457	0.572705	0.752643	-6.33274
8051061	urocortin	UCN	7349	0.0301795	6.98049	0.566433	0.572721	0.752643	-6.33275
7893573				-0.071523	9.61631	-0.566361	0.57277	0.752677	-6.33279
8165131	small nuclear RNA activating complex polypeptide 4	SNAPC4	6621	0.0232851	6.69564	0.566302	0.57281	0.7527	-6.33282
8006325	SUZ12 polycomb repressive complex 2 subunit	SUZ12	23512	-0.0402513	9.17573	-0.566249	0.572846	0.752718	-6.33285
7943943	ankyrin repeat and kinase domain containing 1	ANKK1	255239	-0.0243059	6.62305	-0.566043	0.572985	0.75287	-6.33297
8013606	vitronectin	VTN	7448	-0.0299338	6.19412	-0.56601	0.573007	0.75287	-6.33299
8137240	GTPase, IMAP family member 7	GIMAP7	168537	0.0811534	7.09777	0.565951	0.573048	0.75287	-6.33302
7943158	small Cajal body-specific RNA 9	SCARNA9	619383	0.0872113	6.36736	0.565943	0.573052	0.75287	-6.33302
7894981				-0.0807538	5.58902	-0.565862	0.573108	0.752905	-6.33307
8031632	zinc finger protein 542, pseudogene	ZNF542P	147947	-0.0577189	5.19186	-0.565808	0.573144	0.752905	-6.3331
8144703				-0.0391144	7.37041	-0.565804	0.573147	0.752905	-6.3331
8103540				0.0276496	3.14526	0.565639	0.573258	0.753022	-6.33319
8091998				0.0519402	4.48928	0.565595	0.573288	0.75303	-6.33322
7896012				0.052588	3.48103	0.565537	0.573327	0.753043	-6.33325
8121734	anti-silencing function 1A histone chaperone	ASF1A	25842	0.0499341	7.77721	0.56545	0.573386	0.753043	-6.3333
8019108	centrosomal protein 131	CEP131	22994	-0.0281903	6.93072	-0.565449	0.573387	0.753043	-6.3333
7894172				-0.0433766	4.36105	-0.565399	0.573421	0.753043	-6.33333
7925450				0.025314	2.97184	0.565384	0.57343	0.753043	-6.33334
7892906				0.0427749	12.4136	0.56538	0.573433	0.753043	-6.33334
7896562				-0.0502446	6.64755	-0.565302	0.573486	0.753083	-6.33338
8176442	transducin (beta)-like 1, Y-linked	TBL1Y	90665	0.0292196	5.25959	0.565249	0.573522	0.7531	-6.33341
8071504	leucine rich repeat containing 74B	LRRC74B	400891	-0.0422719	5.13337	-0.565149	0.57359	0.753159	-6.33347
7961102	C-type lectin domain family 1 member B	CLEC1B	51266	0.034896	4.98766	0.565107	0.573618	0.753167	-6.33349
8050702	tumor protein p53 inducible protein 3	TP53I3	9540	0.0583677	8.34714	0.564821	0.573812	0.753364	-6.33365
7956741				-0.0466023	3.15457	-0.564805	0.573823	0.753364	-6.33366
7977767	olfactory receptor family 10 subfamily G member 3	OR10G3	26533	-0.0307576	5.08959	-0.564785	0.573836	0.753364	-6.33367
7893628				-0.0604236	9.29259	-0.564685	0.573904	0.753394	-6.33373
7896578				-0.0508466	3.05718	-0.564666	0.573916	0.753394	-6.33374
8036676	F-box protein 17	FBXO17	115290	0.0404703	6.44506	0.56465	0.573927	0.753394	-6.33374
7961182	killer cell lectin like receptor C2	KLRC2	3822	0.0608756	5.1649	0.564469	0.57405	0.753526	-6.33385
7947526				-0.0380192	6.29026	-0.564422	0.574082	0.753538	-6.33387
8109505	protein phosphatase 1 regulatory inhibitor subunit 2 pseudogene 3	PPP1R2P3	153743	0.0189629	6.06771	0.564317	0.574153	0.753573	-6.33393
8159667	torsin family 4 member A	TOR4A	54863	0.0450957	8.2679	0.564312	0.574156	0.753573	-6.33393
8133192	transmembrane protein 248	TMEM248	55069	-0.0249065	10.7901	-0.564282	0.574177	0.753573	-6.33395
8072187				0.0221199	3.81973	0.564194	0.574237	0.753622	-6.334
8162850	testis expressed 10	TEX10	54881	0.0512726	7.21792	0.564157	0.574262	0.753625	-6.33402
8151219				0.0446243	4.54695	0.564087	0.574309	0.753657	-6.33406
7895709				0.0819555	4.33939	0.564038	0.574342	0.753671	-6.33409
8071058	ACTR3B pseudogene 2///ACTR3B pseudogene 5	ACTR3BP2///ACTR3BP5	440888///399746	0.0459168	4.06777	0.563997	0.57437	0.753678	-6.33411
7940279	membrane spanning 4-domains A5	MS4A5	64232	-0.0342211	4.29262	-0.563947	0.574404	0.753692	-6.33414
7896647				0.0298966	11.8187	0.56375	0.574537	0.753823	-6.33425
8095395	UDP glucuronosyltransferase family 2 member B7	UGT2B7	7364	-0.22382	6.65859	-0.563679	0.574585	0.753823	-6.33429
8008016	TBK1 binding protein 1	TBKBP1	9755	0.0295609	6.75673	0.563673	0.574589	0.753823	-6.33429
7895477				-0.0509526	7.54467	-0.563666	0.574594	0.753823	-6.33429
7892548				-0.0431468	8.02935	-0.563554	0.574669	0.753892	-6.33435
8156610	hyaluronan binding protein 4	HABP4	22927	-0.037382	6.48566	-0.56341	0.574768	0.753988	-6.33443
8169638				0.0911858	3.96074	0.56338	0.574788	0.753988	-6.33445
7904715	RNA, variant U1 small nuclear 6	RNVU1-6	101954276	-0.0641191	6.71252	-0.563313	0.574833	0.754018	-6.33449
8072355				-0.0346278	4.80498	-0.563278	0.574857	0.754018	-6.33451
7896729				0.250413	6.56472	0.563245	0.574879	0.754018	-6.33453
7919600				-0.056094	7.57907	-0.56316	0.574937	0.754064	-6.33457
8081546				-0.072114	4.71905	-0.563078	0.574992	0.754107	-6.33462
8151644	regulator of microtubule dynamics 1	RMDN1	51115	0.0471258	7.4759	0.563026	0.575027	0.754124	-6.33465
8028030	Rho GTPase activating protein 33	ARHGAP33	115703	-0.030212	6.88087	-0.562722	0.575233	0.754351	-6.33482
7909478	digestive organ expansion factor homolog (zebrafish)	DIEXF	27042	-0.0439086	7.09422	-0.562658	0.575277	0.754351	-6.33485
7971931				-0.0392635	3.89935	-0.56264	0.575289	0.754351	-6.33486
7933632				-0.0316466	4.74342	-0.562636	0.575292	0.754351	-6.33486
8135197	speedy/RINGO cell cycle regulator family member E16///speedy/RINGO cell cycle regulator family member E2B///speedy/RINGO cell cycle regulator family member E6///speedy/RINGO cell cycle regulator family member E8, pseudogene///speedy/RINGO cell cycle regulator family member E2///speedy/RINGO cell cycle regulator family member E3///speedy/RINGO cell cycle regulator family member E7, pseudogene///speedy/RINGO cell cycle regulator family member E1	SPDYE16///SPDYE2B///SPDYE6///SPDYE8P///SPDYE2///SPDYE3///SPDYE7P///SPDYE1	102723555///100310812///729597///728524///441273///441272///441251///285955	-0.0281093	5.91864	-0.562385	0.575462	0.754545	-6.335
7943236	fucosyltransferase 4	FUT4	2526	0.027456	8.17336	0.562278	0.575534	0.75461	-6.33506
8105607	family with sequence similarity 159 member B	FAM159B	100132916	-0.0294902	4.56209	-0.562136	0.575631	0.754703	-6.33514
7901309	forkhead box E3	FOXE3	2301	-0.0367189	7.60538	-0.562099	0.575656	0.754703	-6.33516
7950899	RAB38, member RAS oncogene family	RAB38	23682	-0.0342645	6.58691	-0.562074	0.575673	0.754703	-6.33518
7964660	arginine vasopressin receptor 1A	AVPR1A	552	0.0482215	5.41209	0.562005	0.575719	0.754734	-6.33521
8114658	diaphanous related formin 1	DIAPH1	1729	-0.0320119	8.7144	-0.561807	0.575854	0.754881	-6.33532
8070665	serine/threonine-protein kinase SIK1///salt inducible kinase 1	LOC102724428///SIK1	102724428///150094	0.0751914	7.3753	0.561627	0.575976	0.75501	-6.33542
7922598	angiopoietin like 1	ANGPTL1	9068	-0.090123	5.32416	-0.561518	0.57605	0.755027	-6.33548
8036031				-0.0352209	7.04717	-0.561515	0.576052	0.755027	-6.33549
8012270				0.047261	5.82238	0.561508	0.576056	0.755027	-6.33549
8067860				-0.028602	4.97427	-0.561468	0.576084	0.755033	-6.33551
8177070				0.0333993	3.26341	0.561412	0.576121	0.755052	-6.33554
8164452	zinc finger DHHC-type containing 12	ZDHHC12	84885	-0.0332326	9.69633	-0.561242	0.576237	0.755174	-6.33564
7992205	ubiquitin conjugating enzyme E2 I	UBE2I	7329	-0.0212749	7.49926	-0.561152	0.576298	0.755224	-6.33569
8127544				-0.0510702	6.57495	-0.561046	0.57637	0.755288	-6.33574
8069559				0.0246642	3.31428	0.560954	0.576432	0.755326	-6.3358
8044301	sosondowah ankyrin repeat domain family member C	SOWAHC	65124	-0.0587813	7.30402	-0.560938	0.576443	0.755326	-6.3358
8047161	nucleic acid binding protein 1	NABP1	64859	-0.0638278	9.3231	-0.560897	0.576471	0.755332	-6.33583
8128592	autophagy related 5	ATG5	9474	-0.0336734	8.67858	-0.560699	0.576605	0.755472	-6.33594
7952673	FLJ45950 protein	FLJ45950	399975	-0.0905497	5.63065	-0.560672	0.576624	0.755472	-6.33595
8110872	iroquois homeobox 2	IRX2	153572	-0.0362062	7.05728	-0.560533	0.576718	0.755566	-6.33603
7939965	olfactory receptor family 8 subfamily I member 2	OR8I2	120586	-0.0317116	4.60866	-0.560493	0.576745	0.755572	-6.33605
8136610				0.0331917	3.62281	0.560395	0.576812	0.75563	-6.3361
8002312	NIN1/PSMD8 binding protein 1 homolog	NOB1	28987	-0.0507026	7.65858	-0.560359	0.576836	0.755631	-6.33612
7896754	uncharacterized LOC100287934///septin 7 pseudogene	LOC100287934///LOC100287497	100287934///100287497	0.0504608	6.89882	0.560322	0.576861	0.755634	-6.33615
8118667	myosin light chain 12B///myosin light chain 12A	MYL12B///MYL12A	103910///10627	-0.0391324	10.4858	-0.560253	0.576908	0.755634	-6.33618
8082240				0.0424111	2.85141	0.560246	0.576913	0.755634	-6.33619
7969426				-0.0381665	3.84624	-0.560223	0.576929	0.755634	-6.3362
7896631				0.0168548	13.5923	0.560183	0.576955	0.755639	-6.33622
7896687				0.221642	7.65241	0.560118	0.577	0.755667	-6.33626
8133688	small nucleolar RNA, H/ACA box 14A	SNORA14A	677801	-0.104021	7.3684	-0.559883	0.577159	0.755847	-6.33639
8068022	microRNA 155///MIR155 host gene	MIR155///MIR155HG	406947///114614	0.125144	5.57754	0.559817	0.577204	0.75585	-6.33642
7987315	actin, alpha, cardiac muscle 1	ACTC1	70	0.0422094	5.96554	0.559811	0.577208	0.75585	-6.33643
8173862	spermidine/spermine N1-acetyl transferase-like 1	SATL1	340562	0.0317413	4.22866	0.559743	0.577254	0.755868	-6.33646
8116195	collagen type XXIII alpha 1 chain	COL23A1	91522	-0.0294919	7.47716	-0.559718	0.577271	0.755868	-6.33648
7956842	LEM domain containing 3	LEMD3	23592	0.0307931	7.81876	0.559666	0.577306	0.755868	-6.33651
8097928	RNA binding motif protein 46	RBM46	166863	0.0257039	4.15964	0.559657	0.577312	0.755868	-6.33651
8143850	cyclin dependent kinase 5	CDK5	1020	-0.0299551	8.09559	-0.559574	0.577369	0.755913	-6.33656
8064575	arginine vasopressin	AVP	551	-0.028644	6.9891	-0.559529	0.5774	0.755923	-6.33658
7993159	chromosome 16 open reading frame 72	C16orf72	29035	-0.0223818	9.03786	-0.559482	0.577432	0.755935	-6.33661
7911578	cyclin dependent kinase 11A	CDK11A	728642	-0.0438015	7.92021	-0.559384	0.577498	0.755992	-6.33666
7988763	TNF alpha induced protein 8 like 3	TNFAIP8L3	388121	-0.03379	6.92588	-0.559213	0.577614	0.756114	-6.33676
8103644				0.0698675	5.82818	0.559037	0.577734	0.756242	-6.33685
7895689				0.0535585	3.34764	0.558677	0.577978	0.756524	-6.33705
7893392				-0.0655901	6.00162	-0.558653	0.577995	0.756524	-6.33707
8071134	long intergenic non-protein coding RNA 528	LINC00528	200298	-0.0421965	5.54407	-0.558484	0.578109	0.756643	-6.33716
7901357				-0.0358903	8.36026	-0.558349	0.578201	0.756732	-6.33723
7895489				-0.0855302	7.10592	-0.558317	0.578222	0.756732	-6.33725
8167163	long intergenic non-protein coding RNA 1560	LINC01560	203414	0.0364845	5.94145	0.558181	0.578315	0.756823	-6.33733
7910583				0.0271913	3.13243	0.558139	0.578344	0.756827	-6.33735
8122265	TNF alpha induced protein 3	TNFAIP3	7128	0.0887388	8.75934	0.55811	0.578363	0.756827	-6.33736
8121886	histidine triad nucleotide binding protein 3	HINT3	135114	0.0460504	6.90023	0.558016	0.578427	0.756875	-6.33742
8093756	Myb/SANT DNA binding domain containing 1	MSANTD1	345222	-0.0364701	5.56409	-0.557989	0.578445	0.756875	-6.33743
8106814				0.0325321	2.9534	0.557909	0.5785	0.756917	-6.33748
8067858				0.0763869	4.32706	0.55782	0.57856	0.756943	-6.33752
8105645				0.0231567	2.72911	0.557803	0.578572	0.756943	-6.33753
8168685				-0.0325741	3.44389	-0.557779	0.578588	0.756943	-6.33755
7893633				0.0481584	10.1473	0.557586	0.578719	0.757084	-6.33765
8102141	pyrophosphatase (inorganic) 2///pyrophosphatase (inorganic) 2	PPA2///PPA2	27068///27068	0.033296	7.05642	0.557503	0.578776	0.757129	-6.3377
8055474				-0.0476781	4.46645	-0.557438	0.57882	0.757139	-6.33773
7895690				-0.0497291	12.6077	-0.557424	0.57883	0.757139	-6.33774
7952733				0.0348011	7.00016	0.557345	0.578883	0.75718	-6.33779
8026383				-0.0319938	4.42244	-0.557212	0.578974	0.757245	-6.33786
7893660				-0.0516311	10.0065	-0.557204	0.578979	0.757245	-6.33786
7963614	integrin subunit beta 7	ITGB7	3695	-0.0676303	7.72159	-0.557136	0.579026	0.757248	-6.3379
7942796	KCTD21 antisense RNA 1	KCTD21-AS1	100289388	-0.0286457	5.6001	-0.557106	0.579046	0.757248	-6.33792
7976967	zinc finger protein 839	ZNF839	55778	-0.0265473	6.51293	-0.557101	0.579049	0.757248	-6.33792
7919436	peptidylprolyl isomerase A like 4C///peptidylprolyl isomerase A like 4A///peptidylprolyl isomerase A like 4G///peptidylprolyl isomerase A	PPIAL4C///PPIAL4A///PPIAL4G///PPIA	653598///653505///644591///5478	0.0385302	10.5039	0.556956	0.579148	0.757347	-6.338
7896485				-0.036065	11.0147	-0.556838	0.579228	0.757422	-6.33806
7991143	SEC11 homolog A, signal peptidase complex subunit///SEC11 homolog A, signal peptidase complex subunit	SEC11A///SEC11A	23478///23478	0.0196714	8.27169	0.556769	0.579275	0.757435	-6.3381
8094843	DDB1 and CUL4 associated factor 4 like 1	DCAF4L1	285429	-0.0281392	4.84252	-0.556738	0.579296	0.757435	-6.33812
7895926				0.0416925	9.68682	0.556723	0.579306	0.757435	-6.33813
8003401	adenine phosphoribosyltransferase	APRT	353	-0.0314951	8.18497	-0.55668	0.579336	0.757444	-6.33815
7907702	sterol O-acyltransferase 1	SOAT1	6646	0.0502314	7.62222	0.556567	0.579413	0.757511	-6.33821
8093643	adducin 1	ADD1	118	0.0198994	8.79161	0.556537	0.579433	0.757511	-6.33823
8100474				0.0288069	3.75473	0.556377	0.579542	0.757601	-6.33832
7933731				-0.0320388	3.9563	-0.556365	0.57955	0.757601	-6.33832
7945156				0.0375875	4.01531	0.556336	0.57957	0.757601	-6.33834
7933931				-0.0622711	9.30698	-0.556102	0.579729	0.757765	-6.33847
8169598	zinc finger CCHC-type containing 12	ZCCHC12	170261	-0.0322898	4.92311	-0.556054	0.579761	0.757765	-6.33849
7895052				0.0345679	10.2871	0.55605	0.579764	0.757765	-6.3385
8079919	G protein subunit alpha transducin 1	GNAT1	2779	-0.0259081	5.78984	-0.555926	0.579848	0.757846	-6.33856
8052674				0.0320887	4.6779	0.555825	0.579917	0.757906	-6.33862
8126007	peroxisomal, testis specific 1	PXT1	222659	-0.0262511	3.66915	-0.555734	0.579979	0.75794	-6.33867
7959986	pseudouridylate synthase 1	PUS1	80324	-0.0310244	7.04918	-0.555714	0.579992	0.75794	-6.33868
7896540				0.108158	6.18808	0.555686	0.580011	0.75794	-6.3387
7926021	RNA binding motif protein 17	RBM17	84991	0.0235488	6.80863	0.555607	0.580065	0.757981	-6.33874
7927606	protein kinase, cGMP-dependent, type I	PRKG1	5592	-0.0631778	6.45998	-0.555551	0.580103	0.758	-6.33877
7894801				0.0501235	7.623	0.555484	0.580149	0.75803	-6.33881
7960728	small Cajal body-specific RNA 12	SCARNA12	677777	-0.0510842	10.3962	-0.555297	0.580276	0.758146	-6.33891
8032909	perilipin 3	PLIN3	10226	-0.0567204	9.82641	-0.555286	0.580283	0.758146	-6.33891
8022799				-0.025381	5.10161	-0.555122	0.580395	0.75824	-6.339
8100454				0.0285085	3.5022	0.555114	0.580401	0.75824	-6.33901
7894330				0.118453	4.58932	0.55504	0.580451	0.758266	-6.33905
8036451	WD repeat domain 87	WDR87	83889	-0.0288873	5.47322	-0.555009	0.580473	0.758266	-6.33907
7895829				-0.0746149	7.13002	-0.554985	0.580489	0.758266	-6.33908
8157014	olfactory receptor family 13 subfamily C member 8	OR13C8	138802	-0.0339828	4.55086	-0.554916	0.580536	0.758297	-6.33912
7990683	acyl-CoA synthetase bubblegum family member 1	ACSBG1	23205	-0.0333077	5.66542	-0.554872	0.580565	0.758306	-6.33914
8069633	ATP synthase, H+ transporting, mitochondrial Fo complex subunit F6	ATP5J	522	0.0219528	7.48613	0.554813	0.580606	0.758329	-6.33917
7931403				-0.0296385	4.22344	-0.554774	0.580632	0.758331	-6.33919
8164862	surfeit 6	SURF6	6838	-0.027351	7.26602	-0.554744	0.580652	0.758331	-6.33921
8016607				-0.036144	5.07558	-0.554614	0.580741	0.758416	-6.33928
8038933	zinc finger protein 614	ZNF614	80110	-0.037583	6.31573	-0.554558	0.580779	0.758416	-6.33931
8103849				0.0361224	4.02594	0.554548	0.580786	0.758416	-6.33932
7926366				0.0381857	3.01107	0.55437	0.580907	0.758537	-6.33942
8002937				-0.0366842	6.64914	-0.554317	0.580943	0.758537	-6.33944
8170185				0.0247492	3.62703	0.554311	0.580947	0.758537	-6.33945
7951339				-0.0420881	4.14318	-0.554261	0.580981	0.758552	-6.33948
8121947				0.0288636	4.53805	0.554069	0.581112	0.758667	-6.33958
7925749	olfactory receptor family 2 subfamily T member 3///olfactory receptor family 2 subfamily T member 34	OR2T3///OR2T34	343173///127068	-0.0352373	5.65327	-0.554065	0.581115	0.758667	-6.33958
7963206				0.05518	4.19525	0.553964	0.581184	0.758673	-6.33964
8087409	ras homolog family member A	RHOA	387	0.0229243	11.3895	0.553958	0.581188	0.758673	-6.33964
8130447	NADPH oxidase 3	NOX3	50508	-0.0292137	4.96252	-0.553957	0.581188	0.758673	-6.33964
8143986				0.0301393	4.41753	0.553911	0.58122	0.758678	-6.33967
7894861				-0.0662104	7.58814	-0.553866	0.58125	0.758678	-6.33969
7894710				0.0541186	3.39159	0.55385	0.581261	0.758678	-6.3397
7984112	RAB8B, member RAS oncogene family	RAB8B	51762	0.0633581	8.59324	0.553742	0.581335	0.758745	-6.33976
7893224				-0.0696372	4.29765	-0.553611	0.581424	0.758818	-6.33983
7975976	activator of Hsp90 ATPase activity 1	AHSA1	10598	-0.0352529	7.96969	-0.553593	0.581436	0.758818	-6.33984
7912250				0.0340953	8.20386	0.553412	0.58156	0.758949	-6.33994
7996772	solute carrier family 7 member 6	SLC7A6	9057	0.0577336	7.96706	0.553272	0.581655	0.759023	-6.34002
8130927	t-complex-associated-testis-expressed 3	TCTE3	6991	-0.0273679	5.19656	-0.553262	0.581662	0.759023	-6.34002
7919217	nudix hydrolase 17	NUDT17	200035	-0.0324324	6.30558	-0.553063	0.581798	0.759147	-6.34013
8056716	methyltransferase like 5	METTL5	29081	-0.0238044	8.06428	-0.55303	0.58182	0.759147	-6.34015
8071390				-0.0256578	4.70627	-0.553022	0.581826	0.759147	-6.34015
7895166				-0.0571151	3.57734	-0.552928	0.581889	0.759201	-6.3402
8174251				0.039611	4.74127	0.552874	0.581927	0.759219	-6.34023
8153390	topoisomerase (DNA) I, mitochondrial	TOP1MT	116447	0.0361827	7.30403	0.552712	0.582036	0.759333	-6.34032
8111506	calcyphosine like	CAPSL	133690	0.0231158	4.97793	0.552531	0.58216	0.759461	-6.34042
8174105	nuclear RNA export factor 5	NXF5	55998	0.0369049	5.0848	0.552501	0.582181	0.759461	-6.34044
7918424				0.0325392	4.18643	0.552302	0.582316	0.759608	-6.34054
7901135	transmembrane protein 69	TMEM69	51249	0.0355936	7.8495	0.552227	0.582368	0.759646	-6.34058
8087746				-0.037892	5.6478	-0.552156	0.582416	0.759663	-6.34062
7893752				-0.0434163	8.75222	-0.55214	0.582427	0.759663	-6.34063
7892510				0.0816609	3.90467	0.551956	0.582552	0.759797	-6.34073
8055590				-0.0387279	3.86888	-0.551915	0.58258	0.7598	-6.34075
8081458				-0.039331	4.66201	-0.551885	0.5826	0.7598	-6.34077
8021993				-0.0432543	4.35244	-0.551537	0.582838	0.76008	-6.34096
7932132	FERM domain containing 4A	FRMD4A	55691	0.0554084	6.11355	0.551472	0.582882	0.760108	-6.341
7923007	ubiquitin C-terminal hydrolase L5	UCHL5	51377	-0.0464393	7.60341	-0.551339	0.582973	0.760196	-6.34107
7894656				0.0656921	4.90177	0.551307	0.582995	0.760196	-6.34109
8143790	transmembrane protein 176B	TMEM176B	28959	-0.0354907	9.436	-0.551199	0.583068	0.760262	-6.34114
7963513	keratin 76	KRT76	51350	0.0343475	5.98888	0.551145	0.583105	0.76028	-6.34117
8142446				-0.0406567	4.95811	-0.551028	0.583185	0.760354	-6.34124
7894012				0.0451417	12.1554	0.550901	0.583272	0.760437	-6.34131
8075052	LDL receptor related protein 5 like	LRP5L	91355	0.0259847	7.13897	0.550748	0.583376	0.760544	-6.34139
8062371	mannosidase beta like	MANBAL	63905	-0.0346163	8.72125	-0.550554	0.583508	0.760686	-6.34149
7894089				0.0763605	8.87418	0.550504	0.583543	0.760701	-6.34152
8033809	zinc finger protein 846	ZNF846	162993	-0.0452577	4.6815	-0.550468	0.583567	0.760703	-6.34154
7941749	synaptotagmin 12	SYT12	91683	-0.0297086	6.20956	-0.550382	0.583626	0.76075	-6.34159
7999408				0.0318963	4.19286	0.550334	0.583659	0.760763	-6.34161
7892988				0.0555103	3.1613	0.550273	0.5837	0.760787	-6.34165
8009073				0.0291144	3.31357	0.550201	0.583749	0.760821	-6.34169
7936201	cilia and flagella associated protein 43	CFAP43	80217	-0.0258716	4.38827	-0.549957	0.583916	0.761008	-6.34182
8155248				-0.0542898	3.16128	-0.549916	0.583944	0.761015	-6.34184
8134403				-0.0864223	4.15785	-0.549816	0.584012	0.761046	-6.34189
8048026	carbamoyl-phosphate synthase 1	CPS1	1373	-0.203449	10.3535	-0.549789	0.58403	0.761046	-6.34191
8014768	plexin domain containing 1	PLXDC1	57125	0.0869911	7.46667	0.549751	0.584057	0.761046	-6.34193
8133070				-0.106211	8.9503	-0.549747	0.584059	0.761046	-6.34193
8085393	transmembrane protein 40	TMEM40	55287	-0.0284248	5.73782	-0.54965	0.584125	0.761103	-6.34198
7910589	microtubule associated protein 10	MAP10	54627	0.0279364	6.42179	0.549583	0.584171	0.761132	-6.34202
7893138				0.0436921	11.6994	0.54945	0.584262	0.761205	-6.34209
7893887				0.066668	3.40716	0.549434	0.584273	0.761205	-6.3421
7966046	mitochondrial transcription termination factor 2	MTERF2	80298	0.0326292	6.11083	0.549264	0.584389	0.761298	-6.34219
7895432				-0.0868176	5.98897	-0.549228	0.584413	0.761298	-6.34221
8144082	chromosome 7 open reading frame 13	C7orf13	129790	-0.0422929	6.48151	-0.549219	0.58442	0.761298	-6.34222
8120269				-0.0473645	6.45797	-0.549186	0.584442	0.761298	-6.34224
8130807	uncharacterized LOC441178	LOC441178	441178	-0.0325093	4.56587	-0.549129	0.584481	0.761298	-6.34227
8130980	uncharacterized LOC441178	LOC441178	441178	-0.0325093	4.56587	-0.549129	0.584481	0.761298	-6.34227
7892872				-0.0438551	6.63918	-0.549062	0.584527	0.761328	-6.3423
7980702	NRDE-2, necessary for RNA interference, domain containing	NRDE2	55051	-0.0312094	6.43617	-0.548993	0.584574	0.761332	-6.34234
8172156				0.0449869	6.39512	0.54899	0.584576	0.761332	-6.34234
8037760				0.0279362	3.11102	0.548861	0.584664	0.761417	-6.34241
8005659	uncharacterized LOC100131943	LOC100131943	100131943	-0.0290616	4.73449	-0.548742	0.584746	0.761493	-6.34248
8068713	MX dynamin like GTPase 1	MX1	4599	0.062021	8.34059	0.548611	0.584835	0.761579	-6.34255
7892580				-0.0719649	3.86259	-0.548544	0.584881	0.761609	-6.34258
8162920	protein phosphatase 3 regulatory subunit B, beta	PPP3R2	5535	-0.0367839	5.70437	-0.548478	0.584926	0.761638	-6.34262
8069768				0.0217226	3.53063	0.548362	0.585005	0.761712	-6.34268
8023735	thioredoxin related transmembrane protein 3	TMX3	54495	-0.0428074	6.66733	-0.548115	0.585174	0.761901	-6.34282
7893718				0.0552538	3.8552	0.547866	0.585344	0.762093	-6.34295
7919604	uncharacterized LOC100996713///histone cluster 2, H2bf///Fc fragment of IgG receptor Ib	LOC100996713///HIST2H2BF///FCGR1B	100996713///440689///2210	-0.0386414	5.82692	-0.547636	0.585501	0.762237	-6.34307
7894129				-0.075451	5.57258	-0.547584	0.585537	0.762237	-6.3431
8125530	major histocompatibility complex, class II, DM beta	HLA-DMB	3109	-0.0714252	10.1543	-0.547577	0.585542	0.762237	-6.34311
8058106				-0.0333082	4.76909	-0.547537	0.585569	0.762237	-6.34313
7947991	nucleoporin 160	NUP160	23279	0.0372818	7.51561	0.547537	0.585569	0.762237	-6.34313
7943387	chromosome 11 open reading frame 70	C11orf70	85016	0.0254841	3.95078	0.547494	0.585598	0.762245	-6.34315
8050365				-0.026232	3.30264	-0.54744	0.585635	0.762263	-6.34318
8166447	patched domain containing 1	PTCHD1	139411	0.0304927	5.32623	0.547271	0.585751	0.762384	-6.34327
8161986				-0.0358223	3.61763	-0.547237	0.585774	0.762385	-6.34329
7893430				-0.0502291	3.79764	-0.547132	0.585846	0.762424	-6.34335
8172193				-0.0223295	3.39947	-0.547117	0.585856	0.762424	-6.34335
7895071				-0.0473923	2.91705	-0.547092	0.585873	0.762424	-6.34337
8111201				0.0800989	4.46819	0.547035	0.585912	0.762445	-6.3434
7892777				-0.0683249	6.11141	-0.547001	0.585935	0.762445	-6.34342
8013529				0.132273	5.11996	0.546922	0.585989	0.762458	-6.34346
8171533				0.0307756	3.17092	0.546896	0.586007	0.762458	-6.34347
8018793	arginine demethylase and lysine hydroxylase	JMJD6	23210	-0.0313694	7.6652	-0.546886	0.586014	0.762458	-6.34348
8066818				-0.0225835	2.86611	-0.546768	0.586094	0.762508	-6.34354
8122136	small nucleolar RNA, H/ACA box 33///ribosomal protein S12	SNORA33///RPS12	594839///6206	0.0415259	7.81507	0.546762	0.586099	0.762508	-6.34355
7983123	HAUS augmin like complex subunit 2	HAUS2	55142	0.0394909	7.3815	0.546657	0.58617	0.762572	-6.3436
8175444	fibroblast growth factor 13	FGF13	2258	0.0283824	5.98964	0.546621	0.586195	0.762574	-6.34362
8091095				-0.0388085	8.1431	-0.546536	0.586254	0.76262	-6.34367
8149612	leucine zipper tumor suppressor 1	LZTS1	11178	-0.0305456	6.68651	-0.546474	0.586296	0.762645	-6.3437
7979365				-0.0401394	5.01801	-0.546061	0.586578	0.762961	-6.34392
8031152	ribosomal protein S9	RPS9	6203	0.0306244	9.94745	0.546026	0.586602	0.762961	-6.34394
8050293	uncharacterized LOC285150	FLJ33534	285150	-0.0288496	5.58962	-0.546012	0.586612	0.762961	-6.34395
7994559	nuclear pore complex interacting protein family member B9///nuclear pore complex interacting protein family member B5///nuclear pore complex interacting protein family member B6///pyridoxal dependent decarboxylase domain containing 2, pseudogene///nuclear pore complex interacting protein family member B3///nuclear pore complex interacting protein family member B5///nuclear pore complex interacting protein family member B4///nuclear pore complex interacting protein family member B3	NPIPB9///NPIPB5///NPIPB6///PDXDC2P///NPIPB3///NPIPB5///NPIPB4///NPIPB3	100507607///100132247///728741///283970///23117///100132247///440345///23117	0.0463547	10.3685	0.545973	0.586638	0.762961	-6.34397
8146239				-0.0717788	5.50581	-0.545951	0.586653	0.762961	-6.34398
8016546	zinc finger protein 652	ZNF652	22834	-0.0310895	8.36256	-0.545912	0.58668	0.762966	-6.344
8174045				-0.022171	3.45823	-0.545859	0.586716	0.762984	-6.34403
8116760	RIO kinase 1	RIOK1	83732	0.0419344	6.804	0.545767	0.586779	0.763036	-6.34408
7896431				-0.0733735	3.7849	-0.545657	0.586854	0.763082	-6.34414
8067394	histamine receptor H3	HRH3	11255	-0.0364455	6.77259	-0.545648	0.586861	0.763082	-6.34415
7894790				0.0456637	10.3402	0.545587	0.586902	0.763106	-6.34418
8048024				-0.0336169	3.8736	-0.545543	0.586933	0.763116	-6.3442
7894966				0.0547707	3.25304	0.545396	0.587033	0.763203	-6.34428
7964436	Rho GTPase activating protein 9	ARHGAP9	64333	-0.0689404	7.48722	-0.545377	0.587046	0.763203	-6.34429
8060594	gonadotropin releasing hormone 2	GNRH2	2797	-0.0276815	6.37277	-0.545266	0.587122	0.763265	-6.34435
8171284	G protein-coupled receptor 143	GPR143	4935	0.0279841	6.05245	0.545216	0.587157	0.763265	-6.34438
8117126				0.0424929	3.33174	0.545193	0.587172	0.763265	-6.34439
8125780	inositol hexakisphosphate kinase 3	IP6K3	117283	-0.0256908	5.89354	-0.545174	0.587185	0.763265	-6.3444
8180223				-0.0477025	5.06445	-0.545121	0.587221	0.763282	-6.34443
8102728				0.0513714	5.72514	0.544996	0.587307	0.763352	-6.3445
8055016				-0.054373	6.29967	-0.544935	0.587349	0.763352	-6.34453
7895747				-0.0789856	4.22155	-0.544918	0.587361	0.763352	-6.34454
8048171	DKFZp434H1419	PKI55	150967	0.0401906	6.80173	0.544908	0.587367	0.763352	-6.34454
7999023				-0.0316069	5.47346	-0.544824	0.587424	0.763397	-6.34459
7933209	chromosome 10 open reading frame 25	C10orf25	220979	0.0250847	5.47416	0.544634	0.587555	0.763536	-6.34469
8112407				0.034189	3.26058	0.544536	0.587622	0.763572	-6.34474
8109475	mitochondrial ribosomal protein L22	MRPL22	29093	0.0328842	6.57713	0.544527	0.587628	0.763572	-6.34475
8169000				0.0581651	4.50967	0.544433	0.587692	0.763625	-6.3448
7988465				-0.0288653	3.74846	-0.544399	0.587715	0.763626	-6.34482
8024304	ribosomal protein S15	RPS15	6209	0.0340956	6.05744	0.544331	0.587762	0.763657	-6.34485
7893203				0.0415124	2.8522	0.544272	0.587803	0.763679	-6.34489
8076732				-0.0348163	7.19539	-0.544135	0.587897	0.763767	-6.34496
7894157				-0.0749159	4.23057	-0.544101	0.58792	0.763767	-6.34498
7985080	ISL LIM homeobox 2	ISL2	64843	-0.0248219	6.45081	-0.544072	0.587939	0.763767	-6.34499
7908376	regulator of G-protein signaling 18	RGS18	64407	0.0585663	4.70981	0.543911	0.58805	0.763881	-6.34508
7903181				-0.028858	4.0295	-0.543845	0.588095	0.763893	-6.34511
8062569				0.0370394	6.63551	0.543831	0.588105	0.763893	-6.34512
7895712				0.0363214	10.6568	0.54371	0.588188	0.763971	-6.34519
8065905	growth differentiation factor 5	GDF5	8200	0.0291544	5.15476	0.543676	0.588211	0.763971	-6.34521
8129522	mediator complex subunit 23	MED23	9439	-0.0325916	8.70196	-0.543635	0.588239	0.763978	-6.34523
8002072	enkurin domain containing 1	ENKD1	84080	-0.0278251	6.70031	-0.543509	0.588325	0.76406	-6.34529
7895336				-0.0321048	12.8723	-0.543429	0.58838	0.764101	-6.34534
7924497				0.0243983	2.99859	0.543285	0.588479	0.7642	-6.34541
8087210	protein kinase cAMP-dependent type II regulatory subunit alpha	PRKAR2A	5576	0.0346795	8.79156	0.543181	0.58855	0.764262	-6.34547
7977438				-0.034363	5.67776	-0.543131	0.588584	0.764277	-6.3455
7973149	ribonuclease A family member 7	RNASE7	84659	-0.0277423	5.40483	-0.542996	0.588676	0.764339	-6.34557
8099093	otopetrin 1	OTOP1	133060	-0.0304528	5.55821	-0.542994	0.588678	0.764339	-6.34557
7893245				0.0782196	4.7127	0.542958	0.588703	0.764341	-6.34559
8167254	SSX family member 1	SSX1	6756	-0.0299099	4.91128	-0.542919	0.588729	0.764346	-6.34561
7893070				0.0293457	11.2472	0.542809	0.588805	0.764397	-6.34567
7895707				-0.0689681	6.48446	-0.542795	0.588815	0.764397	-6.34568
8146480				0.0451717	5.498	0.542758	0.58884	0.764398	-6.3457
8176193	coagulation factor VIII	F8	2157	-0.0405902	5.43088	-0.542727	0.588861	0.764398	-6.34571
8051744				-0.0350431	4.96213	-0.542667	0.588902	0.764417	-6.34575
7895325				0.037941	9.43544	0.542638	0.588922	0.764417	-6.34576
7894311				0.0605988	3.75588	0.542511	0.589009	0.764464	-6.34583
7895867				0.0616494	3.09505	0.542345	0.589122	0.764464	-6.34592
8021484	cadherin 20	CDH20	28316	0.0450773	5.45508	0.54233	0.589133	0.764464	-6.34593
8080619				0.0515444	6.41217	0.542293	0.589158	0.764464	-6.34595
8113879				0.0413316	7.66291	0.542271	0.589174	0.764464	-6.34596
7968307	microtubule associated tumor suppressor candidate 2	MTUS2	23281	-0.0266921	5.44352	-0.542228	0.589203	0.764464	-6.34598
8166219	synapse associated protein 1	SYAP1	94056	0.0490453	8.78271	0.542226	0.589204	0.764464	-6.34598
8039692	zinc finger protein 814	ZNF814	730051	-0.071624	6.80827	-0.542201	0.589222	0.764464	-6.346
7904016				0.0247364	3.35078	0.542186	0.589232	0.764464	-6.346
7982152				-0.0560158	7.12088	-0.542183	0.589234	0.764464	-6.346
7986661				-0.0560158	7.12088	-0.542183	0.589234	0.764464	-6.346
7986943				-0.0560158	7.12088	-0.542183	0.589234	0.764464	-6.346
8151795	cadherin 17	CDH17	1015	-0.139696	11.9144	-0.542022	0.589344	0.764577	-6.34609
8032926	protein tyrosine phosphatase, receptor type S	PTPRS	5802	0.0517998	7.21062	0.541848	0.589464	0.764632	-6.34618
7952065				-0.0292413	4.95116	-0.541844	0.589466	0.764632	-6.34619
8118322	small nucleolar RNA, C/D box 52	SNORD52	26797	0.0597896	6.16808	0.541831	0.589475	0.764632	-6.34619
7991399				0.0390132	4.86794	0.541826	0.589479	0.764632	-6.3462
7981375				-0.0360313	3.48369	-0.541557	0.589663	0.764832	-6.34634
8063545				-0.0300782	3.75661	-0.541533	0.589679	0.764832	-6.34635
7951589				0.0298908	6.27647	0.541501	0.589702	0.764832	-6.34637
7892860				0.0761344	6.29271	0.541433	0.589748	0.764862	-6.34641
7949857	nudix hydrolase 8	NUDT8	254552	-0.0380131	7.96767	-0.541084	0.589988	0.765143	-6.34659
8075600	BPI fold containing family C	BPIFC	254240	0.0269339	4.43479	0.540883	0.590125	0.765291	-6.3467
8044739				0.0226699	2.68579	0.540832	0.590161	0.765308	-6.34673
7893821				-0.0512285	8.6275	-0.540768	0.590204	0.765334	-6.34676
8171087	protein phosphatase 2 regulatory subunit B''beta	PPP2R3B	28227	-0.0292466	6.42273	-0.540683	0.590263	0.765381	-6.34681
8009585	dynein axonemal intermediate chain 2	DNAI2	64446	-0.0265864	6.05302	-0.540583	0.590331	0.765439	-6.34686
7999362				-0.0614197	7.06787	-0.540256	0.590555	0.7657	-6.34703
8176655	neuroligin 4, Y-linked	NLGN4Y	22829	-0.0752844	5.60007	-0.540185	0.590604	0.765733	-6.34707
7931379	O-6-methylguanine-DNA methyltransferase	MGMT	4255	0.0362788	7.47603	0.540119	0.59065	0.765763	-6.34711
8148040	mal, T-cell differentiation protein 2 (gene/pseudogene)	MAL2	114569	0.125946	11.2666	0.540053	0.590695	0.765791	-6.34714
8131494				-0.0384132	4.89983	-0.53996	0.590759	0.765844	-6.34719
7974900	long intergenic non-protein coding RNA 643	LINC00643	646113	-0.0382761	5.34416	-0.539847	0.590836	0.765915	-6.34725
8150153				-0.031632	4.7276	-0.539744	0.590907	0.765977	-6.34731
8166182				-0.0368858	4.57342	-0.539632	0.590984	0.766029	-6.34737
8132715	chromosome 7 open reading frame 57	C7orf57	136288	0.0265745	5.70637	0.539618	0.590993	0.766029	-6.34737
8104022	PDZ and LIM domain 3	PDLIM3	27295	0.074573	6.37009	0.539476	0.591091	0.766126	-6.34745
7892879				0.072394	3.54796	0.539355	0.591174	0.766204	-6.34751
8156706	tropomodulin 1	TMOD1	7111	0.0475403	6.90897	0.539179	0.591295	0.766326	-6.34761
8130401				-0.0322032	4.28291	-0.53915	0.591315	0.766326	-6.34762
8085579				0.0972216	3.73667	0.539012	0.591409	0.766419	-6.34769
7895501				-0.0688353	5.95437	-0.538976	0.591434	0.766421	-6.34771
7939936				0.029781	4.4594	0.538865	0.59151	0.766461	-6.34777
8067121	SUMO1 pseudogene 1	SUMO1P1	391257	0.0281095	5.75669	0.538857	0.591516	0.766461	-6.34778
7895220				0.0546325	10.0701	0.53883	0.591534	0.766461	-6.34779
8022249				-0.0383303	4.96543	-0.538582	0.591705	0.766644	-6.34792
7895379				0.0404132	12.4222	0.538558	0.591721	0.766644	-6.34794
7993265				0.0330481	7.16537	0.538284	0.59191	0.766825	-6.34808
8089062	claudin domain containing 1	CLDND1	56650	-0.0400139	9.76571	-0.538259	0.591926	0.766825	-6.34809
8172460	solute carrier family 35 member A2	SLC35A2	7355	0.0373199	7.55808	0.538254	0.59193	0.766825	-6.3481
8152946	potassium voltage-gated channel subfamily Q member 3	KCNQ3	3786	0.0547264	7.11967	0.538158	0.591996	0.76688	-6.34815
8054837	chromosome 2 open reading frame 76	C2orf76	130355	-0.0372689	5.47411	-0.538097	0.592038	0.76688	-6.34818
7918857	tetraspanin 2	TSPAN2	10100	0.0651696	6.46281	0.538091	0.592042	0.76688	-6.34818
8175215				-0.0222297	4.60514	-0.538051	0.592069	0.766886	-6.34821
8166587	MAGE family member B10	MAGEB10	139422	-0.0246259	5.02437	-0.538003	0.592103	0.766899	-6.34823
8036835	cyclin N-terminal domain containing 2	CNTD2	79935	-0.0324082	6.92967	-0.53765	0.592345	0.767176	-6.34842
7893984				-0.0556512	4.33722	-0.537625	0.592362	0.767176	-6.34843
8153359	lymphocyte antigen 6 complex, locus D	LY6D	8581	-0.0324007	7.01426	-0.537564	0.592404	0.7672	-6.34846
7892542				-0.0438763	9.61413	-0.537437	0.592491	0.767274	-6.34853
8157751	LIM homeobox 2	LHX2	9355	-0.0266784	6.38682	-0.537398	0.592518	0.767274	-6.34855
7984019	talin 2	TLN2	83660	0.0564409	7.11017	0.537381	0.59253	0.767274	-6.34856
8038643	kallikrein related peptidase 15	KLK15	55554	-0.0345343	6.19837	-0.53727	0.592607	0.767336	-6.34862
8020421				0.0322528	3.41451	0.537221	0.59264	0.767336	-6.34865
8150149				0.045162	5.71657	0.53721	0.592648	0.767336	-6.34865
8059475				-0.034205	5.857	-0.537172	0.592674	0.76734	-6.34867
8161943				0.0809561	4.61215	0.537101	0.592722	0.767367	-6.34871
7965484				0.0356464	5.6566	0.537074	0.592741	0.767367	-6.34872
8042515	poly(rC) binding protein 1	PCBP1	5093	0.0207644	9.63045	0.536974	0.59281	0.767415	-6.34878
8150186	ring finger protein 122	RNF122	79845	0.071728	6.73446	0.536953	0.592824	0.767415	-6.34879
7928748				0.028257	3.19408	0.536788	0.592937	0.767511	-6.34887
7974531	ribosomal protein L13a pseudogene 3	RPL13AP3	645683	-0.0315938	6.78231	-0.536777	0.592945	0.767511	-6.34888
7896160				0.0579806	9.51509	0.536712	0.59299	0.76754	-6.34892
8074384	goosecoid homeobox 2	GSC2	2928	-0.0364335	7.42176	-0.536602	0.593065	0.767587	-6.34897
7909990	uncharacterized LOC100287934///septin 7 pseudogene	LOC100287934///LOC100287497	100287934///100287497	0.0488212	6.91013	0.536581	0.59308	0.767587	-6.34898
7911176				-0.0320686	4.26202	-0.536559	0.593095	0.767587	-6.349
8096459				0.0879291	3.81186	0.53617	0.593363	0.76786	-6.3492
8072088	seizure related 6 homolog like	SEZ6L	23544	0.0276312	5.79703	0.536143	0.593381	0.76786	-6.34922
8076209	ribosomal protein L3	RPL3	6122	-0.0313616	10.239	-0.536119	0.593398	0.76786	-6.34923
7972748				-0.0396587	5.93154	-0.536118	0.593399	0.76786	-6.34923
7941769	lysine demethylase 2A	KDM2A	22992	0.0273298	9.07338	0.53608	0.593424	0.767863	-6.34925
7893911				0.0631112	4.2145	0.535927	0.59353	0.76797	-6.34933
7894556				-0.0507868	8.3702	-0.535824	0.593601	0.768032	-6.34939
8099612	adhesion G protein-coupled receptor A3	ADGRA3	166647	-0.0520686	6.95355	-0.535755	0.593648	0.768063	-6.34942
7968650	serine rich and transmembrane domain containing 1	SERTM1	400120	-0.0272046	6.25365	-0.535715	0.593676	0.768069	-6.34944
8011293	clustered mitochondria homolog	CLUH	23277	0.0405633	8.84948	0.535578	0.59377	0.768161	-6.34951
7931748	isopentenyl-diphosphate delta isomerase 2	IDI2	91734	-0.0287702	4.45092	-0.535506	0.59382	0.768195	-6.34955
7951417	caspase recruitment domain family member 18	CARD18	59082	-0.0339158	4.62782	-0.535391	0.593898	0.768267	-6.34961
8133442	linker for activation of T-cells family member 2	LAT2	7462	-0.0505681	6.94906	-0.53522	0.594016	0.768335	-6.3497
8088472				0.0242114	4.8594	0.535171	0.59405	0.768335	-6.34973
8129985	PLAG1 like zinc finger 1	PLAGL1	5325	0.050366	7.59364	0.535164	0.594055	0.768335	-6.34973
7967021	paxillin	PXN	5829	0.0370926	7.41744	0.535155	0.594061	0.768335	-6.34974
7895662				-0.0488052	8.80251	-0.535147	0.594066	0.768335	-6.34974
8052091	neurexin 1	NRXN1	9378	-0.0333362	5.5619	-0.535089	0.594107	0.768357	-6.34977
8092750	fibroblast growth factor 12	FGF12	2257	0.0296601	5.21363	0.53492	0.594222	0.768477	-6.34986
8171535				0.0324822	4.26767	0.534787	0.594314	0.76856	-6.34993
8063857	mitochondrial ribosome associated GTPase 2	MTG2	26164	-0.0246283	7.6189	-0.53476	0.594333	0.76856	-6.34995
8000897				-0.0479379	7.3302	-0.534702	0.594373	0.768582	-6.34998
7946851				0.0322876	5.34201	0.534474	0.594529	0.768755	-6.3501
7985786	aggrecan	ACAN	176	-0.028651	5.86629	-0.534104	0.594784	0.769054	-6.35029
8121487				0.0284332	3.96185	0.534022	0.594841	0.769091	-6.35034
8165156	serologically defined colon cancer antigen 3	SDCCAG3	10807	-0.0256723	7.30795	-0.533996	0.594859	0.769091	-6.35035
8031466	lysine methyltransferase 5C	KMT5C	84787	0.0248431	7.802	0.533919	0.594912	0.769129	-6.35039
7963689	neuropeptide FF-amide peptide precursor	NPFF	8620	0.0388024	6.21139	0.533827	0.594975	0.769181	-6.35044
8116846				-0.0434676	5.13931	-0.533788	0.595002	0.769186	-6.35046
8022176	laminin subunit alpha 1	LAMA1	284217	0.0255134	5.62668	0.533713	0.595053	0.769223	-6.3505
8079999				-0.0251759	4.39064	-0.5336	0.595131	0.769293	-6.35056
8079753	dystroglycan 1	DAG1	1605	-0.0384369	8.64972	-0.533529	0.59518	0.769317	-6.35059
7939424	apoptosis inhibitor 5	API5	8539	-0.0384717	9.30821	-0.533496	0.595203	0.769317	-6.35061
8121390				0.0529795	4.03281	0.533408	0.595264	0.769317	-6.35066
8155388	family with sequence similarity 74 member A6///family with sequence similarity 74 member A4///family with sequence similarity 74 member A1	FAM74A6///FAM74A4///FAM74A1	653123///401508///401507	0.032742	5.3479	0.533368	0.595291	0.769317	-6.35068
8125201	zinc finger and BTB domain containing 12	ZBTB12	221527	-0.0270817	6.93371	-0.533345	0.595307	0.769317	-6.35069
8178683	zinc finger and BTB domain containing 12	ZBTB12	221527	-0.0270817	6.93371	-0.533345	0.595307	0.769317	-6.35069
8013804	dehydrogenase/reductase 13	DHRS13	147015	-0.0300578	7.2942	-0.533339	0.595312	0.769317	-6.3507
8141140	distal-less homeobox 5	DLX5	1749	0.0288459	5.34464	0.533243	0.595378	0.769373	-6.35075
8150276	phospholipid phosphatase 5	PLPP5	84513	-0.0315586	9.10294	-0.533163	0.595433	0.769414	-6.35079
8087374	chromosome 3 open reading frame 62	C3orf62	375341	-0.0374929	6.65297	-0.532968	0.595567	0.769558	-6.35089
7989309				0.0581406	5.63329	0.532892	0.595619	0.769595	-6.35093
8023415	transcription factor 4	TCF4	6925	0.135209	8.32438	0.532788	0.595691	0.769657	-6.35098
8141795	RNA polymerase II subunit J3///RNA polymerase II subunit J2///RNA polymerase II subunit J4, pseudogene///RNA polymerase II subunit J	POLR2J3///POLR2J2///POLR2J4///POLR2J	548644///246721///84820///5439	0.040795	10.172	0.532611	0.595813	0.769786	-6.35108
8013917				0.0191852	4.1949	0.532213	0.596087	0.77011	-6.35129
7893665				-0.0646587	6.34565	-0.532132	0.596143	0.770134	-6.35133
8055492				-0.0436492	5.75345	-0.532118	0.596152	0.770134	-6.35134
7906107	semaphorin 4A	SEMA4A	64218	0.0978874	7.08984	0.532053	0.596197	0.770143	-6.35137
8051773				0.0440021	7.46072	0.532013	0.596225	0.770143	-6.35139
8112256				0.0333641	4.6999	0.532002	0.596233	0.770143	-6.3514
7894960				0.054425	11.064	0.531974	0.596252	0.770143	-6.35141
7948332	leupaxin	LPXN	9404	-0.0925038	8.44528	-0.531892	0.596308	0.770164	-6.35146
7950654	ALG8, alpha-1,3-glucosyltransferase	ALG8	79053	0.0551524	7.99248	0.531883	0.596315	0.770164	-6.35146
7967933	intraflagellar transport 88	IFT88	8100	-0.0380232	6.12862	-0.531701	0.59644	0.770281	-6.35156
7895617				0.0478802	3.16322	0.531685	0.596451	0.770281	-6.35156
7893357				-0.0358004	11.7743	-0.531623	0.596494	0.770306	-6.3516
8070321	uncharacterized LOC400867	LOC400867	400867	0.0292526	5.59064	0.531514	0.596569	0.770348	-6.35165
7982034	small nucleolar RNA, C/D box 115-14	SNORD115-14	100033451	0.0353035	2.91757	0.531509	0.596572	0.770348	-6.35166
8128371	failed axon connections homolog	FAXC	84553	-0.0268419	6.01221	-0.53134	0.596689	0.770439	-6.35174
8071049	long intergenic non-protein coding RNA 328	LINC00328	51152	0.0717324	6.10353	0.531339	0.596689	0.770439	-6.35174
7903090				-0.0517018	3.1785	-0.531243	0.596756	0.770488	-6.3518
8089232				0.0300701	3.46146	0.531217	0.596774	0.770488	-6.35181
8115041	phosphodiesterase 6A	PDE6A	5145	-0.0349419	5.00906	-0.531126	0.596836	0.770539	-6.35186
7934442	synaptopodin 2 like	SYNPO2L	79933	-0.025839	5.2932	-0.531085	0.596865	0.770543	-6.35188
7944850	transforming growth factor beta regulator 1	TBRG1	84897	-0.023415	9.11651	-0.531037	0.596898	0.770543	-6.3519
8180369	olfactory receptor family 4 subfamily N member 4	OR4N4	283694	-0.030687	4.56658	-0.53102	0.596909	0.770543	-6.35191
7998405	SSTR5 antisense RNA 1	SSTR5-AS1	146336	-0.0474639	6.93295	-0.530893	0.596997	0.770627	-6.35198
8023640				-0.033698	4.4703	-0.530674	0.597148	0.770792	-6.35209
7945344	uncharacterized LOC729737///long intergenic non-protein coding RNA 1002	LOC729737///LINC01002	729737///399844	0.0430914	8.62074	0.530613	0.59719	0.770816	-6.35213
7895369				0.0759807	4.09383	0.530545	0.597238	0.770831	-6.35216
7921362	olfactory receptor family 6 subfamily P member 1	OR6P1	128366	-0.0325722	5.18994	-0.530525	0.597251	0.770831	-6.35217
8065202	double zinc ribbon and ankyrin repeat domains 1	DZANK1	55184	0.024357	5.71336	0.530496	0.597271	0.770831	-6.35219
8081028				-0.0271485	5.2213	-0.530388	0.597345	0.770897	-6.35224
8032484	translocase of inner mitochondrial membrane 13	TIMM13	26517	-0.0289206	7.01592	-0.530333	0.597383	0.770916	-6.35227
8167623	microRNA 188	MIR188	406964	-0.0410668	6.33936	-0.530117	0.597533	0.771079	-6.35238
8072274	ubiquinol-cytochrome c reductase, complex III subunit X	UQCR10	29796	0.034057	9.38873	0.530056	0.597574	0.771097	-6.35242
8066029				0.0245329	3.17005	0.530029	0.597593	0.771097	-6.35243
8161171				-0.035445	5.36193	-0.529974	0.597631	0.771116	-6.35246
8094774				0.0294642	2.87485	0.529791	0.597757	0.771249	-6.35256
8045637	kinesin family member 5C	KIF5C	3800	-0.0276859	5.3304	-0.529723	0.597804	0.77128	-6.35259
7893342				-0.0749136	4.76097	-0.52967	0.597841	0.771297	-6.35262
8034390	zinc finger protein 799	ZNF799	90576	-0.0377872	6.37627	-0.529373	0.598046	0.771507	-6.35277
8076865	interleukin 17 receptor E like	IL17REL	400935	-0.0458094	6.54165	-0.529367	0.59805	0.771507	-6.35278
8180295				0.031396	8.40759	0.529245	0.598134	0.771586	-6.35284
8135514	interferon related developmental regulator 1	IFRD1	3475	0.0534468	7.60488	0.529176	0.598182	0.771616	-6.35288
7894974				0.0622754	8.86213	0.529143	0.598205	0.771616	-6.35289
8043283	lysine demethylase 3A	KDM3A	55818	-0.0438035	7.99335	-0.529069	0.598256	0.771653	-6.35293
8045816	glycerol-3-phosphate dehydrogenase 2	GPD2	2820	-0.0615212	8.28226	-0.52899	0.598311	0.771693	-6.35297
8160968	stomatin like 2	STOML2	30968	0.0319677	9.56439	0.528872	0.598392	0.771749	-6.35303
7980115	ATP binding cassette subfamily D member 4///ATP binding cassette subfamily D member 4	ABCD4///ABCD4	5826///5826	-0.0372033	8.07178	-0.52886	0.5984	0.771749	-6.35304
7961287	taste 2 receptor member 19	TAS2R19	259294	0.0500749	5.36399	0.528639	0.598553	0.771877	-6.35316
7913290	SH2 domain containing 5	SH2D5	400745	-0.0283828	6.11315	-0.528608	0.598574	0.771877	-6.35317
8088047	TMEM110-MUSTN1 readthrough///musculoskeletal, embryonic nuclear protein 1	TMEM110-MUSTN1///MUSTN1	100526772///389125	-0.0487098	7.12591	-0.528575	0.598597	0.771877	-6.35319
8131512				-0.0410222	6.03584	-0.528572	0.598599	0.771877	-6.35319
7950683	asparaginyl-tRNA synthetase 2, mitochondrial (putative)	NARS2	79731	0.0474001	7.23374	0.528515	0.598638	0.771877	-6.35322
8097122				-0.0245775	5.11242	-0.528514	0.598639	0.771877	-6.35322
7910494	ARV1 homolog, fatty acid homeostasis modulator///ARV1 homolog, fatty acid homeostasis modulator	ARV1///ARV1	64801///64801	0.0448109	8.10249	0.528441	0.598689	0.771912	-6.35326
7965390	epiphycan	EPYC	1833	-0.0266401	4.84785	-0.528353	0.59875	0.771938	-6.35331
8107644				-0.039169	5.83385	-0.528311	0.598779	0.771938	-6.35333
7941380				-0.0318438	6.72575	-0.528295	0.59879	0.771938	-6.35334
7965510	transmembrane and coiled-coil domain family 3	TMCC3	57458	-0.0580719	9.50425	-0.528278	0.598802	0.771938	-6.35334
7932637	ankyrin repeat domain 26	ANKRD26	22852	0.0344279	5.73983	0.528209	0.59885	0.771963	-6.35338
8180078	major histocompatibility complex, class II, DM beta	HLA-DMB	3109	-0.0694454	10.1217	-0.528183	0.598868	0.771963	-6.35339
7943019	tripartite motif-containing 51	TRIM51	84767	0.0410565	4.79494	0.52811	0.598918	0.771964	-6.35343
7950977	tripartite motif-containing 51	TRIM51	84767	0.0410565	4.79494	0.52811	0.598918	0.771964	-6.35343
8138450	Fer3-like bHLH transcription factor	FERD3L	222894	-0.0366467	6.17616	-0.528081	0.598938	0.771964	-6.35345
8074591	RIMS binding protein 3	RIMBP3	85376	-0.0346409	5.08261	-0.528024	0.598978	0.771985	-6.35348
7893319				-0.084358	7.36811	-0.527753	0.599165	0.772196	-6.35362
7948918				-0.032867	5.17875	-0.527559	0.599299	0.772323	-6.35372
8159354	EGF like domain multiple 7	EGFL7	51162	-0.0286959	7.79516	-0.527543	0.59931	0.772323	-6.35373
8088322	dynein axonemal heavy chain 12	DNAH12	201625	0.0297933	4.04591	0.52748	0.599354	0.772323	-6.35376
7896248				0.0698526	4.36552	0.527444	0.599378	0.772323	-6.35378
8170428	myotubularin 1	MTM1	4534	-0.0553994	7.33579	-0.5274	0.599409	0.772323	-6.3538
7893111				-0.0998669	5.97837	-0.527397	0.59941	0.772323	-6.3538
8155634	zinc finger protein 91 pseudogene	LOC441666	441666	0.0291634	3.45501	0.527375	0.599426	0.772323	-6.35381
7904084	aldo-keto reductase family 7 member A2 pseudogene 1	AKR7A2P1	246182	-0.0509366	7.21767	-0.527315	0.599468	0.772333	-6.35385
7927812				-0.0352775	4.28611	-0.527294	0.599482	0.772333	-6.35386
8120362	BEN domain containing 6	BEND6	221336	0.0266306	4.5278	0.527249	0.599513	0.772333	-6.35388
8042532	ventral anterior homeobox 2	VAX2	25806	-0.036896	7.33962	-0.5272	0.599547	0.772333	-6.35391
8023816	Gilles de la Tourette syndrome chromosome region, candidate 1 (non-protein coding)	GTSCR1	220158	0.0259599	4.28659	0.527196	0.59955	0.772333	-6.35391
8178811	HLA class II histocompatibility antigen, DRB1-7 beta chain///major histocompatibility complex, class II, DR beta 6 (pseudogene)///major histocompatibility complex, class II, DR beta 5///major histocompatibility complex, class II, DR beta 4///major histocompatibility complex, class II, DR beta 3///major histocompatibility complex, class II, DR beta 1///HLA class II histocompatibility antigen, DRB1-7 beta chain///major histocompatibility complex, class II, DR beta 5///major histocompatibility complex, class II, DR beta 4///major histocompatibility complex, class II, DR beta 3///major histocompatibility complex, class II, DR beta 1///major histocompatibility complex, class II, DQ beta 1	LOC105369230///HLA-DRB6///HLA-DRB5///HLA-DRB4///HLA-DRB3///HLA-DRB1///LOC105369230///HLA-DRB5///HLA-DRB4///HLA-DRB3///HLA-DRB1///HLA-DQB1	105369230///3128///3127///3126///3125///3123///105369230///3127///3126///3125///3123///3119	0.0683401	11.2848	0.5271	0.599616	0.772379	-6.35396
7948814	HNRNPUL2-BSCL2 readthrough (NMD candidate)///heterogeneous nuclear ribonucleoprotein U like 2	HNRNPUL2-BSCL2///HNRNPUL2	100534595///221092	0.0204819	9.34694	0.527049	0.599651	0.772379	-6.35398
7922756	nicotinamide nucleotide adenylyltransferase 2	NMNAT2	23057	0.0336004	5.75636	0.527043	0.599655	0.772379	-6.35399
8017829				-0.0264971	5.1944	-0.526937	0.599729	0.772444	-6.35404
8022473	establishment of sister chromatid cohesion N-acetyltransferase 1	ESCO1	114799	-0.0337467	7.03335	-0.526583	0.599974	0.772708	-6.35423
7895525				-0.0277149	10.6203	-0.526573	0.59998	0.772708	-6.35423
8036155	proline dehydrogenase 2	PRODH2	58510	-0.0247578	5.94651	-0.526517	0.600019	0.772728	-6.35426
8072007				-0.0223443	5.78982	-0.526416	0.600089	0.772788	-6.35431
8081343	tRNA methyltransferase 10C, mitochondrial RNase P subunit	TRMT10C	54931	0.0407741	6.79487	0.526135	0.600283	0.773008	-6.35446
8044764				-0.0249198	5.27603	-0.525968	0.600398	0.773106	-6.35455
7956281	G protein-coupled receptor 182	GPR182	11318	-0.0347382	6.03834	-0.525958	0.600406	0.773106	-6.35455
8128099	gamma-aminobutyric acid type A receptor rho2 subunit	GABRR2	2570	-0.0347446	6.29287	-0.525815	0.600504	0.773183	-6.35462
8121095	ankyrin repeat domain 6	ANKRD6	22881	-0.0391334	5.93019	-0.525804	0.600512	0.773183	-6.35463
7940237	membrane spanning 4-domains A4A	MS4A4A	51338	0.0859575	5.44288	0.525763	0.60054	0.773189	-6.35465
8133874				0.0292835	6.74993	0.525727	0.600565	0.773192	-6.35467
8175016	apelin	APLN	8862	0.0320984	6.35438	0.525682	0.600596	0.773201	-6.35469
7922752				-0.0560948	6.83241	-0.525629	0.600633	0.773219	-6.35472
8155081				0.037261	4.80294	0.525467	0.600745	0.773333	-6.35481
8024062	complement factor D	CFD	1675	-0.059046	8.06974	-0.525357	0.600821	0.773401	-6.35486
7970509				-0.0501602	4.1479	-0.525203	0.600927	0.773485	-6.35494
8152463				0.0425117	5.56006	0.525196	0.600933	0.773485	-6.35495
7947815	acid phosphatase 2, lysosomal	ACP2	53	-0.0372714	9.39988	-0.525117	0.600987	0.773526	-6.35499
7895482				-0.0911089	4.85196	-0.525068	0.601021	0.773539	-6.35501
7979510	SIX homeobox 4	SIX4	51804	0.0284273	6.62193	0.525018	0.601056	0.773554	-6.35504
8002247				-0.0233278	3.89002	-0.524972	0.601088	0.773565	-6.35506
8177081				-0.037769	4.58912	-0.524791	0.601213	0.773696	-6.35516
7893447				-0.0697531	10.9516	-0.524719	0.601262	0.77372	-6.35519
7956301	LDL receptor related protein 1	LRP1	4035	0.0467443	9.84575	0.524696	0.601278	0.77372	-6.3552
8156633	SUGT1-1300002K09Rik pseudogene///coiled-coil domain containing 180///LOC100499484-C9orf174 readthrough	LOC100499484///CCDC180///LOC100499484-C9ORF174	100499484///100499483///57653	-0.0298314	5.96569	-0.524654	0.601307	0.773728	-6.35523
7960848				-0.0256919	3.00223	-0.524454	0.601446	0.773876	-6.35533
8172017	family with sequence similarity 47 member A	FAM47A	158724	-0.0343653	5.28249	-0.524395	0.601487	0.773882	-6.35536
7922219	selectin L	SELL	6402	0.203315	7.37463	0.52438	0.601497	0.773882	-6.35537
7961175	killer cell lectin like receptor C3	KLRC3	3823	-0.0572166	4.74252	-0.524214	0.601612	0.773973	-6.35545
8044741				0.0676377	5.12325	0.524199	0.601622	0.773973	-6.35546
8021150				0.0658585	6.89443	0.524177	0.601638	0.773973	-6.35547
7952897	IQ motif and Sec7 domain 3	IQSEC3	440073	-0.0301331	6.79981	-0.52398	0.601774	0.774074	-6.35558
8114203				0.0262351	3.21305	0.52397	0.601781	0.774074	-6.35558
7953687				0.0363398	5.93615	0.523963	0.601786	0.774074	-6.35558
8012625	myosin heavy chain 13	MYH13	8735	0.02812	5.02962	0.523877	0.601845	0.774084	-6.35563
7979529	potassium voltage-gated channel subfamily H member 5	KCNH5	27133	-0.0315802	4.45285	-0.523856	0.60186	0.774084	-6.35564
7894064				0.140687	5.1769	0.52385	0.601864	0.774084	-6.35564
8083935				-0.0274799	5.61177	-0.523778	0.601914	0.774101	-6.35568
7900009	argonaute 4, RISC catalytic component	AGO4	192670	0.0293966	7.46455	0.523764	0.601924	0.774101	-6.35569
8146857				-0.0496469	3.97356	-0.523586	0.602047	0.774208	-6.35578
8041540				-0.0392535	5.32533	-0.523554	0.602069	0.774208	-6.3558
7894396				-0.0562333	5.09995	-0.523494	0.602111	0.774208	-6.35583
7893932				-0.0396846	7.05188	-0.523488	0.602115	0.774208	-6.35583
7896673				-0.0269916	10.2926	-0.52342	0.602162	0.774208	-6.35586
8001953	exocyst complex component 3 like 1	EXOC3L1	283849	-0.0271069	6.83561	-0.523418	0.602163	0.774208	-6.35587
8070615	WD repeat domain 4	WDR4	10785	0.0337324	6.87864	0.523409	0.60217	0.774208	-6.35587
8036787	Fc fragment of IgG binding protein	FCGBP	8857	0.149371	11.7293	0.523364	0.6022	0.774218	-6.35589
7982507	ER membrane protein complex subunit 4///ER membrane protein complex subunit 4	EMC4///EMC4	51234///51234	-0.0267933	9.88006	-0.523182	0.602326	0.77435	-6.35599
8081995				-0.0351243	5.02779	-0.523143	0.602354	0.774351	-6.35601
7894398				0.0746828	6.63392	0.523103	0.602381	0.774351	-6.35603
8105499	NADH:ubiquinone oxidoreductase complex assembly factor 2	NDUFAF2	91942	0.0227717	6.39949	0.52308	0.602397	0.774351	-6.35604
7940187	olfactory receptor family 4 subfamily D member 11	OR4D11	219986	-0.0332926	4.87606	-0.522957	0.602482	0.77443	-6.3561
7898713	chymotrypsin like elastase family member 3B	CELA3B	23436	-0.0304376	7.16175	-0.522884	0.602533	0.774443	-6.35614
8133872				-0.0254562	4.91824	-0.522876	0.602539	0.774443	-6.35615
8003425	CBFA2/RUNX1 translocation partner 3	CBFA2T3	863	-0.033069	7.31145	-0.522701	0.60266	0.774568	-6.35624
7922908				-0.0320971	4.0042	-0.522452	0.602832	0.77476	-6.35636
7893844				0.0845612	3.76561	0.522282	0.60295	0.774882	-6.35645
8102869				-0.0310222	5.62301	-0.522006	0.603141	0.775098	-6.35659
8045075	G protein-coupled receptor 17	GPR17	2840	-0.032879	6.15174	-0.52195	0.60318	0.775103	-6.35662
7906386	pyrin and HIN domain family member 1	PYHIN1	149628	0.0774863	6.4976	0.521932	0.603192	0.775103	-6.35663
8117415	histone cluster 1, H3i///histone cluster 1, H3e	HIST1H3I///HIST1H3E	8354///8353	-0.0714169	6.77393	-0.521837	0.603258	0.775136	-6.35668
7895270				0.0696431	3.86255	0.521829	0.603264	0.775136	-6.35668
8100227				0.0558548	4.4341	0.521472	0.603512	0.775424	-6.35687
7901601	mitochondrial ribosomal protein L37	MRPL37	51253	-0.0321127	9.63222	-0.52126	0.603658	0.775582	-6.35698
8140737				-0.0464872	6.80099	-0.521186	0.60371	0.775618	-6.35702
8084945				-0.0278307	6.95993	-0.521149	0.603735	0.775621	-6.35703
8033795	zinc finger protein 561	ZNF561	93134	-0.0282206	6.9764	-0.521085	0.60378	0.775648	-6.35707
7970905				0.0363129	5.8408	0.521052	0.603803	0.775648	-6.35708
7959010				-0.0392949	4.00816	-0.520902	0.603906	0.775751	-6.35716
8090898	stromal antigen 1	STAG1	10274	0.0358577	7.09794	0.52057	0.604137	0.775999	-6.35733
8063723	zinc finger protein 831	ZNF831	128611	-0.0358196	6.25584	-0.520537	0.60416	0.775999	-6.35735
7916075				-0.0786352	4.23095	-0.520445	0.604224	0.775999	-6.3574
8117849	tripartite motif containing 15	TRIM15	89870	-0.068672	8.84454	-0.520422	0.604239	0.775999	-6.35741
8177760	tripartite motif containing 15	TRIM15	89870	-0.068672	8.84454	-0.520422	0.604239	0.775999	-6.35741
8179070	tripartite motif containing 15	TRIM15	89870	-0.068672	8.84454	-0.520422	0.604239	0.775999	-6.35741
7894255				0.0646551	3.23377	0.520373	0.604274	0.776013	-6.35743
7896148				0.0333408	12.0974	0.520267	0.604347	0.776078	-6.35749
8028309				-0.0395957	5.07642	-0.520215	0.604383	0.776093	-6.35751
7892573				0.0620164	6.12863	0.520018	0.604519	0.776239	-6.35761
8093013	tyrosine kinase non receptor 2	TNK2	10188	0.0309249	7.47989	0.519971	0.604553	0.776251	-6.35764
8150210				0.0299614	4.33944	0.519923	0.604586	0.776264	-6.35766
7908610				-0.111895	6.62602	-0.519761	0.604698	0.776378	-6.35775
7951372	caspase 4	CASP4	837	0.0584974	8.41279	0.519692	0.604746	0.776409	-6.35778
8073330				-0.0291294	3.79318	-0.519577	0.604826	0.776456	-6.35784
7915178	GJA9-MYCBP readthrough///gap junction protein alpha 9	GJA9-MYCBP///GJA9	100527950///81025	0.0300765	4.09249	0.519572	0.604829	0.776456	-6.35784
8055890	signal transducing adaptor molecule 2	STAM2	10254	0.0367492	9.03389	0.519442	0.604919	0.776542	-6.35791
8134374				0.0374456	6.91261	0.519239	0.60506	0.776681	-6.35801
7953333	CD27 molecule	CD27	939	-0.141871	7.94954	-0.51921	0.60508	0.776681	-6.35803
8175393	Rac/Cdc42 guanine nucleotide exchange factor 6	ARHGEF6	9459	0.0991994	6.92339	0.519186	0.605097	0.776681	-6.35804
8092404	MAP6 domain containing 1	MAP6D1	79929	-0.0236696	7.02417	-0.519127	0.605138	0.776703	-6.35807
8162568				-0.041207	5.48941	-0.518974	0.605244	0.776809	-6.35815
8068057	long intergenic non-protein coding RNA 161	LINC00161	118421	0.0321542	4.34463	0.518758	0.605394	0.776972	-6.35826
8130662				0.0297257	4.55936	0.518695	0.605438	0.776973	-6.35829
8005289	dynein regulatory complex subunit 3	DRC3	83450	0.029328	5.46321	0.518678	0.60545	0.776973	-6.3583
7895785				0.0801779	3.75801	0.518656	0.605465	0.776973	-6.35831
7931029				-0.0359855	4.06584	-0.518614	0.605494	0.77698	-6.35833
7992568	E4F transcription factor 1	E4F1	1877	-0.0219435	7.13641	-0.518578	0.605519	0.776981	-6.35835
7909102				0.0418375	6.85052	0.518545	0.605542	0.776981	-6.35837
7979694				0.0239306	10.0919	0.518474	0.605591	0.777013	-6.35841
7894649				0.0727577	4.13297	0.518442	0.605613	0.777013	-6.35842
8137693	COX19, cytochrome c oxidase assembly factor///ArfGAP with dual PH domains 1	COX19///ADAP1	90639///11033	-0.0272098	6.03936	-0.518304	0.60571	0.777107	-6.35849
8139788				-0.0611553	3.44557	-0.518117	0.605839	0.777243	-6.35859
8085784				-0.0274194	4.32381	-0.518067	0.605874	0.777257	-6.35861
7913642				-0.0296229	5.34512	-0.518012	0.605912	0.777277	-6.35864
7892537				0.0660593	4.45169	0.517961	0.605947	0.777281	-6.35867
7979696				0.0686481	3.50634	0.51794	0.605962	0.777281	-6.35868
8090091	3-hydroxyacyl-CoA dehydratase 2///3-hydroxyacyl-CoA dehydratase 2	HACD2///HACD2	201562///201562	-0.0503515	9.86544	-0.517831	0.606038	0.777327	-6.35873
7922807	collagen beta(1-O)galactosyltransferase 2	COLGALT2	23127	0.038031	5.74534	0.517821	0.606045	0.777327	-6.35874
7895913				0.0435243	8.76461	0.517707	0.606124	0.777353	-6.3588
7899151				0.0337806	3.38669	0.517691	0.606135	0.777353	-6.35881
8118721	zinc finger and BTB domain containing 9	ZBTB9	221504	-0.0283363	6.22482	-0.517687	0.606138	0.777353	-6.35881
8132286				0.0377061	5.05483	0.517657	0.606159	0.777353	-6.35882
8042059	prolyl-tRNA synthetase associated domain containing 1, pseudogene	PRORSD1P	344405	-0.0252299	6.5409	-0.517236	0.606451	0.777689	-6.35904
8160602	aprataxin	APTX	54840	-0.0199403	6.61506	-0.517211	0.606468	0.777689	-6.35905
7924403	microRNA 194-1	MIR194-1	406969	-0.166999	7.54042	-0.517144	0.606515	0.777689	-6.35909
8022500	MIR133A1 host gene///microRNA 1-2	MIR133A1HG///MIR1-2	102723167///406905	-0.0260046	2.92876	-0.517131	0.606524	0.777689	-6.35909
7946089	tripartite motif containing 5	TRIM5	85363	0.0337309	7.56942	0.517111	0.606538	0.777689	-6.3591
7950235	StAR related lipid transfer domain containing 10	STARD10	10809	0.0590985	9.08623	0.516974	0.606633	0.777765	-6.35917
8045583				-0.0225118	3.48146	-0.516959	0.606643	0.777765	-6.35918
8044634	forkhead box D4-like 5///forkhead box D4-like 6///forkhead box D4-like 3///forkhead box D4-like 1///forkhead box D4	FOXD4L5///FOXD4L6///FOXD4L3///FOXD4L1///FOXD4	653427///653404///286380///200350///2298	-0.0250988	6.695	-0.516808	0.606749	0.77787	-6.35926
8165508	NOTCH-regulated ankyrin repeat protein	NRARP	441478	0.0484678	8.3529	0.51675	0.606789	0.777891	-6.35929
7892571				0.0561927	3.5669	0.516586	0.606903	0.777998	-6.35937
7910184	basic transcription factor 3 pseudogene 9	BTF3P9	503543	-0.0223322	5.51958	-0.516563	0.606919	0.777998	-6.35938
8169659	NADH:ubiquinone oxidoreductase subunit A1	NDUFA1	4694	-0.047417	8.60928	-0.516395	0.607036	0.778095	-6.35947
7998249				0.0361496	5.0702	0.516387	0.607041	0.778095	-6.35947
7895196				-0.027799	10.7983	-0.516288	0.60711	0.778153	-6.35952
7939963				0.0355664	4.51234	0.516222	0.607156	0.778181	-6.35956
7895438				0.0968254	3.92167	0.515987	0.607319	0.77833	-6.35968
8053751				0.0417406	4.12642	0.515954	0.607342	0.77833	-6.35969
8161405				0.0417406	4.12642	0.515954	0.607342	0.77833	-6.35969
7892780				0.050077	5.44855	0.515848	0.607415	0.778364	-6.35975
8057486	phosphodiesterase 1A	PDE1A	5136	0.0595028	4.73841	0.515806	0.607445	0.778364	-6.35977
8049990	family with sequence similarity 150 member B	FAM150B	285016	-0.0323626	7.41409	-0.515784	0.60746	0.778364	-6.35978
7903171	TMEM56-RWDD3 readthrough///RWD domain containing 3	TMEM56-RWDD3///RWDD3	100527978///25950	-0.0260923	6.07654	-0.515781	0.607462	0.778364	-6.35978
8128282				0.0576434	4.5449	0.515641	0.60756	0.778436	-6.35985
7944845	pannexin 3	PANX3	116337	-0.0249449	5.52738	-0.515633	0.607565	0.778436	-6.35985
7970907	NEDD4 binding protein 2 like 2	N4BP2L2	10443	-0.0323212	8.35692	-0.515458	0.607687	0.778563	-6.35994
8133095	integrator complex subunit 4 pseudogene 2///integrator complex subunit 4 pseudogene 1///integrator complex subunit 4	INTS4P2///INTS4P1///INTS4	644619///285905///92105	0.0307946	8.64615	0.515409	0.607721	0.778576	-6.35997
7978059	zinc finger homeobox 2	ZFHX2	85446	0.0268343	6.3557	0.515126	0.607918	0.778779	-6.36011
8017831	chromosome 17 open reading frame 58	C17orf58	284018	-0.0295492	6.6474	-0.515114	0.607926	0.778779	-6.36012
7894773				-0.0433732	2.85044	-0.514821	0.60813	0.778991	-6.36027
8150087				-0.0437816	8.24952	-0.514795	0.608148	0.778991	-6.36028
8084812				0.0298138	4.44006	0.514774	0.608162	0.778991	-6.36029
7945228	uncharacterized LOC646383	LOC646383	646383	-0.0410155	5.79581	-0.514701	0.608213	0.779026	-6.36033
7896454				0.047351	4.67156	0.514528	0.608334	0.779132	-6.36042
8171892	nuclear receptor subfamily 0 group B member 1	NR0B1	190	0.0265722	5.0635	0.514515	0.608343	0.779132	-6.36042
8065321				0.0363245	4.1927	0.514481	0.608367	0.779133	-6.36044
7895032				0.042482	8.70619	0.514313	0.608483	0.779252	-6.36053
8097305				0.0508506	5.40433	0.514233	0.608539	0.779293	-6.36057
7909527				-0.0518412	7.45367	-0.514064	0.608657	0.779414	-6.36065
8087100	ubiquinol-cytochrome c reductase core protein I	UQCRC1	7384	-0.0366219	8.45345	-0.514022	0.608686	0.779422	-6.36067
8008817				-0.0452374	3.65927	-0.513919	0.608757	0.779483	-6.36073
7977736	RAB2B, member RAS oncogene family	RAB2B	84932	-0.0296043	7.72907	-0.513884	0.608782	0.779484	-6.36074
7963386	keratin 82	KRT82	3888	-0.0271462	5.58108	-0.513625	0.608962	0.779661	-6.36087
7939969	olfactory receptor family 8 subfamily H member 3	OR8H3	390152	0.0302966	4.20865	0.513618	0.608967	0.779661	-6.36088
8025474				0.0304506	4.65175	0.513559	0.609008	0.779684	-6.36091
8005951	small nucleolar RNA, C/D box 42B///centrosomal protein 164	SNORD42B///CEP164	26808///22897	0.0620791	5.96147	0.513428	0.609099	0.779771	-6.36097
8082400	kelch repeat and BTB domain containing 12	KBTBD12	166348	-0.0602958	5.60419	-0.513309	0.609182	0.779817	-6.36103
7892577				0.0455782	3.71393	0.513309	0.609182	0.779817	-6.36103
8134915	zonadhesin (gene/pseudogene)	ZAN	7455	-0.0243457	6.05811	-0.513239	0.609231	0.779849	-6.36107
7977075	small nucleolar RNA, H/ACA box 28	SNORA28	677811	0.0687984	5.56996	0.513192	0.609263	0.779861	-6.36109
8036403	uncharacterized LOC400692	LOC400692	400692	-0.025389	5.58391	-0.513154	0.60929	0.779864	-6.36111
7930593	pleckstrin homology domain containing S1	PLEKHS1	79949	0.109152	9.46368	0.513112	0.609319	0.779872	-6.36113
8124608				0.0473632	5.33072	0.513023	0.609381	0.77992	-6.36118
8072796				-0.0327322	6.14871	-0.512991	0.609404	0.77992	-6.3612
8165430	suppressor APC domain containing 2	SAPCD2	89958	0.0276089	6.98663	0.512657	0.609636	0.780188	-6.36136
7948129	olfactory receptor family 5 subfamily R member 1 (gene/pseudogene)	OR5R1	219479	0.0308612	4.84421	0.512547	0.609713	0.780236	-6.36142
8176469				-0.062109	4.20598	-0.512536	0.609721	0.780236	-6.36143
7939871	olfactory receptor family 4 subfamily S member 1	OR4S1	256148	-0.0270666	4.82614	-0.512347	0.609852	0.780374	-6.36152
8156164	kinesin family member 27 pseudogene///kinesin family member 27	LOC389765///KIF27	389765///55582	0.0446485	7.76031	0.512243	0.609924	0.780396	-6.36157
7982957	MGA, MAX dimerization protein	MGA	23269	0.0334966	7.54916	0.512226	0.609936	0.780396	-6.36158
8171879				0.0417373	6.79261	0.512221	0.60994	0.780396	-6.36159
8013305	zinc finger protein 286B///zinc finger protein 286A	ZNF286B///ZNF286A	729288///57335	0.0418537	4.9721	0.512049	0.610059	0.780512	-6.36167
8043848	mitochondrial ribosomal protein L30	MRPL30	51263	0.0313014	7.9228	0.512023	0.610077	0.780512	-6.36169
8045793				-0.0603247	4.73394	-0.511956	0.610124	0.780542	-6.36172
8147830	dendrocyte expressed seven transmembrane protein	DCSTAMP	81501	0.0462323	4.30596	0.511873	0.610182	0.780586	-6.36176
8019170	long intergenic non-protein coding RNA 482	LINC00482	284185	-0.0277544	6.9293	-0.51167	0.610324	0.780737	-6.36186
7990253	neuroplastin	NPTN	27020	0.0293067	10.1357	0.511577	0.610388	0.780789	-6.36191
7978405				-0.0441194	3.7347	-0.511363	0.610537	0.780923	-6.36202
8121118	caspase 8 associated protein 2	CASP8AP2	9994	-0.0274565	6.89435	-0.51136	0.610539	0.780923	-6.36202
7928330	oncoprotein induced transcript 3	OIT3	170392	0.0315292	5.94041	0.511319	0.610568	0.78093	-6.36204
7968002				0.0227877	2.84714	0.511149	0.610687	0.781052	-6.36213
7910146	presenilin 2	PSEN2	5664	-0.0287898	7.3163	-0.511114	0.610711	0.781052	-6.36214
8146334				-0.0307134	5.87295	-0.511043	0.61076	0.781086	-6.36218
8129773	BCL2 associated transcription factor 1	BCLAF1	9774	0.0320571	8.67798	0.511002	0.610789	0.781092	-6.3622
8152117				-0.0454904	5.82344	-0.510863	0.610886	0.781144	-6.36227
7961571	solute carrier family 15 member 5	SLC15A5	729025	0.0332368	4.65619	0.510853	0.610893	0.781144	-6.36228
8012843	zinc finger protein 18	ZNF18	7566	-0.0238936	6.4085	-0.510832	0.610908	0.781144	-6.36229
7968516	PDS5 cohesin associated factor B	PDS5B	23047	0.0334557	7.51977	0.510809	0.610924	0.781144	-6.3623
7896031				-0.0970239	3.89168	-0.510653	0.611032	0.781251	-6.36238
7920487	chromosome 1 open reading frame 189	C1orf189	388701	-0.0289737	4.81753	-0.510607	0.611065	0.781251	-6.3624
7892597				-0.0628155	5.81725	-0.510525	0.611122	0.781251	-6.36244
7952375	olfactory receptor family 6 subfamily M member 1	OR6M1	390261	-0.026487	4.10847	-0.510521	0.611124	0.781251	-6.36244
8007917				-0.0494939	6.41722	-0.51052	0.611125	0.781251	-6.36244
8139196				-0.0260206	3.02653	-0.510422	0.611193	0.781309	-6.36249
7893863				0.0404797	3.12855	0.510119	0.611405	0.781549	-6.36265
8087739	cytokine inducible SH2 containing protein	CISH	1154	0.0292798	7.21778	0.51005	0.611453	0.78158	-6.36268
7893688				-0.0639468	3.82501	-0.50992	0.611543	0.781641	-6.36275
7948123				-0.0247657	4.52655	-0.509902	0.611556	0.781641	-6.36275
8048898	SP140 nuclear body protein	SP140	11262	-0.109978	6.90758	-0.509857	0.611587	0.781641	-6.36278
7895556				0.0288969	8.13394	0.509846	0.611595	0.781641	-6.36278
8102305				0.038186	4.46356	0.509802	0.611626	0.781645	-6.3628
8152244				-0.0288015	3.64482	-0.509722	0.611681	0.781645	-6.36284
7985030	dynamin 1 pseudogene 35	DNM1P35	100128285	-0.0375979	7.19965	-0.509697	0.611699	0.781645	-6.36286
8075406	pescadillo ribosomal biogenesis factor 1	PES1	23481	0.0277598	7.28057	0.509692	0.611703	0.781645	-6.36286
7910379	dual specificity phosphatase 5 pseudogene 1	DUSP5P1	574029	-0.0299285	4.96775	-0.509674	0.611715	0.781645	-6.36287
7969058				-0.0362531	5.89166	-0.509527	0.611817	0.781746	-6.36294
7986350	arrestin domain containing 4	ARRDC4	91947	-0.0727752	8.82579	-0.509417	0.611894	0.781801	-6.363
8124156				0.022208	3.44354	0.509368	0.611928	0.781801	-6.36302
8145820				0.0271304	3.15347	0.509303	0.611974	0.781801	-6.36306
8144473	defensin beta 103A///defensin beta 103B	DEFB103A///DEFB103B	414325///55894	-0.0423808	5.13944	-0.509297	0.611978	0.781801	-6.36306
8149172	defensin beta 103A///defensin beta 103B	DEFB103A///DEFB103B	414325///55894	-0.0423808	5.13944	-0.509297	0.611978	0.781801	-6.36306
8108593	WD repeat domain 55	WDR55	54853	-0.0346814	7.49392	-0.509263	0.612001	0.781801	-6.36308
8130497				0.025783	3.27841	0.508944	0.612224	0.782055	-6.36324
7892695				0.0648588	4.71514	0.508848	0.612291	0.782073	-6.36328
7893831				-0.0613915	6.96834	-0.50883	0.612303	0.782073	-6.36329
7938070				-0.0268608	3.89706	-0.508823	0.612308	0.782073	-6.3633
8010080	small nucleolar RNA, C/D box 1B	SNORD1B	677849	-0.0228975	3.63478	-0.508763	0.61235	0.782096	-6.36333
7900001	transcription factor AP-2 epsilon	TFAP2E	339488	-0.0331862	7.88078	-0.508666	0.612418	0.782153	-6.36338
7895751				0.0482103	9.3704	0.508519	0.612521	0.782254	-6.36345
7949672				-0.0274309	3.11882	-0.508408	0.612598	0.782323	-6.36351
8005683				0.0337749	3.69278	0.50836	0.612631	0.782335	-6.36353
7894429				0.0752861	9.43958	0.508324	0.612657	0.782338	-6.36355
8042761	ALMS1, centrosome and basal body associated protein pseudogene 1	ALMS1P1	200420	-0.0261113	5.22741	-0.508036	0.612858	0.782564	-6.36369
8124086				0.043641	2.83642	0.507838	0.612996	0.782711	-6.36379
7917942	microRNA 2682///MIR137 host gene	MIR2682///MIR137HG	100616452///400765	-0.0404392	5.13073	-0.507785	0.613033	0.782727	-6.36382
8053909	small nuclear ribonucleoprotein U5 subunit 200	SNRNP200	23020	0.0231088	9.59831	0.507624	0.613145	0.782841	-6.3639
8129095				-0.0434412	9.05479	-0.507583	0.613174	0.782847	-6.36392
7985037				-0.0329043	4.45442	-0.507371	0.613322	0.783004	-6.36402
8152867	ArfGAP with SH3 domain, ankyrin repeat and PH domain 1	ASAP1	50807	0.0800957	8.26504	0.50734	0.613344	0.783004	-6.36404
8122742				0.0243357	5.55976	0.507211	0.613434	0.783089	-6.3641
8061859	BPI fold containing family A member 4, pseudogene	BPIFA4P	317716	0.0276389	4.69251	0.506889	0.613659	0.783284	-6.36427
8140532				0.0286754	3.13987	0.506846	0.613689	0.783284	-6.36429
8056860	WAS/WASL interacting protein family member 1	WIPF1	7456	0.100675	9.18342	0.50684	0.613693	0.783284	-6.36429
7893414				0.0282233	11.8011	0.506833	0.613698	0.783284	-6.36429
8173611				-0.0481179	5.36295	-0.506799	0.613722	0.783284	-6.36431
7988859	G protein subunit beta 5	GNB5	10681	-0.0371416	6.49553	-0.50679	0.613728	0.783284	-6.36432
8095519	ameloblastin	AMBN	258	-0.0279141	4.13776	-0.506756	0.613752	0.783284	-6.36433
8025347	leucine rich repeat containing 8 family member E	LRRC8E	80131	0.0240038	5.68898	0.506625	0.613843	0.783348	-6.3644
8044440	fibulin 7	FBLN7	129804	-0.0296528	7.08804	-0.506617	0.613849	0.783348	-6.3644
8025996				-0.0212859	3.75397	-0.506344	0.61404	0.783561	-6.36454
8137131				-0.0351229	5.12116	-0.506187	0.614149	0.783634	-6.36462
8071168	POM121 transmembrane nucleoporin like 10, pseudogene///POM121 membrane glycoprotein (rat) pseudogene///POM121 transmembrane nucleoporin like 4, pseudogene///POM121 transmembrane nucleoporin like 8, pseudogene///POM121 transmembrane nucleoporin like 9, pseudogene///POM121 transmembrane nucleoporin like 1, pseudogene	POM121L10P///LOC441081///POM121L4P///POM121L8P///POM121L9P///POM121L1P	646074///441081///266697///29797///29774///25812	0.0290334	6.70731	0.506142	0.61418	0.783634	-6.36464
8139859	glucuronidase beta	GUSB	2990	0.0213311	8.43631	0.506139	0.614183	0.783634	-6.36464
8062782	TOX high mobility group box family member 2	TOX2	84969	-0.0334455	6.34099	-0.506128	0.61419	0.783634	-6.36465
8103518	acidic nuclear phosphoprotein 32 family member C	ANP32C	23520	-0.0280374	6.70889	-0.505911	0.614342	0.783797	-6.36475
8015944				0.0341996	4.11223	0.505673	0.614508	0.783925	-6.36487
8052798	AP2 associated kinase 1	AAK1	22848	0.0443021	7.5435	0.50565	0.614525	0.783925	-6.36488
8063185				0.0315214	4.98742	0.505621	0.614545	0.783925	-6.3649
8067978	peptidylprolyl isomerase A pseudogene 30///peptidylprolyl isomerase A like 4C///peptidylprolyl isomerase A like 4A///peptidylprolyl isomerase A like 4G///peptidylprolyl isomerase A	PPIAP30///PPIAL4C///PPIAL4A///PPIAL4G///PPIA	100192204///653598///653505///644591///5478	0.0351522	11.0171	0.505616	0.614548	0.783925	-6.3649
8158686	far upstream element binding protein 3	FUBP3	8939	0.0185296	8.40049	0.505598	0.614561	0.783925	-6.36491
7893939				0.058218	8.91473	0.505561	0.614587	0.783929	-6.36493
8028281				0.0266873	3.34274	0.505508	0.614624	0.783946	-6.36496
7892899				0.0379896	11.5371	0.505407	0.614695	0.784006	-6.36501
8017621	DNA polymerase gamma 2, accessory subunit	POLG2	11232	0.0334451	5.41603	0.505361	0.614727	0.784017	-6.36503
8017235	amyloid beta precursor protein binding protein 2	APPBP2	10513	0.0328358	8.02587	0.50532	0.614755	0.784023	-6.36505
8041257	solute carrier family 30 member 6	SLC30A6	55676	-0.0382513	8.7759	-0.504741	0.61516	0.784509	-6.36534
8021668	cadherin 7	CDH7	1005	0.0253934	4.93161	0.504605	0.615255	0.78458	-6.36541
7924443				-0.0320569	5.81902	-0.504594	0.615263	0.78458	-6.36541
8131970	even-skipped homeobox 1	EVX1	2128	0.0253114	6.61622	0.504256	0.615499	0.784848	-6.36558
7896181				0.110888	5.2195	0.504209	0.615532	0.784848	-6.3656
7892793				-0.0664586	4.42955	-0.504192	0.615543	0.784848	-6.36561
8123744	coagulation factor XIII A chain	F13A1	2162	-0.0998436	6.88367	-0.504096	0.615611	0.784904	-6.36566
7918548				-0.0287252	3.61306	-0.504043	0.615648	0.784921	-6.36569
7950669	potassium channel tetramerization domain containing 21	KCTD21	283219	0.0358426	7.56029	0.503942	0.615718	0.784981	-6.36574
7939738	damage specific DNA binding protein 2	DDB2	1643	-0.0310199	7.7549	-0.503851	0.615783	0.785025	-6.36578
7896752				-0.0623718	10.7448	-0.503791	0.615824	0.785025	-6.36581
8165667				-0.0623718	10.7448	-0.503791	0.615824	0.785025	-6.36581
7928821				0.0297033	4.47267	0.503676	0.615905	0.78507	-6.36587
7950195	microRNA 139	MIR139	406931	-0.0340066	7.34916	-0.503673	0.615907	0.78507	-6.36587
8024001				-0.0255461	9.77715	-0.503583	0.61597	0.785121	-6.36591
8109333	glutathione peroxidase 3///glutathione peroxidase 3	GPX3///GPX3	2878///2878	-0.0620084	7.96749	-0.503504	0.616025	0.785152	-6.36595
8133163				0.0293256	3.92233	0.503475	0.616045	0.785152	-6.36597
7938812	transmembrane protein 86A	TMEM86A	144110	0.0381867	6.52546	0.503447	0.616065	0.785152	-6.36598
7963523	keratin 3	KRT3	3850	-0.0232997	6.17303	-0.503087	0.616317	0.785442	-6.36616
8154254	RIC1 homolog, RAB6A GEF complex partner 1	RIC1	57589	-0.0367128	7.36759	-0.503004	0.616375	0.785487	-6.3662
7892570				0.0935454	5.41491	0.502935	0.616423	0.785498	-6.36624
8150588				0.0302877	3.27168	0.502923	0.616431	0.785498	-6.36624
8171338	family with sequence similarity 9 member C	FAM9C	171484	-0.0236318	4.6081	-0.502844	0.616487	0.785534	-6.36628
8158918	general transcription factor IIIC subunit 4	GTF3C4	9329	0.0233947	7.28973	0.502776	0.616534	0.785534	-6.36631
7960221	lysine demethylase 5A	KDM5A	5927	-0.0270753	7.88113	-0.502759	0.616546	0.785534	-6.36632
8040541	family with sequence similarity 228 member A	FAM228A	653140	0.0275614	4.86867	0.502749	0.616554	0.785534	-6.36633
8137208	ATPase H+ transporting V0 subunit e2	ATP6V0E2	155066	0.0312726	8.09144	0.502691	0.616594	0.785555	-6.36636
7896114				0.0524481	4.16996	0.502523	0.616712	0.785675	-6.36644
8033667	zinc finger protein 558	ZNF558	148156	-0.0347543	6.57512	-0.502377	0.616814	0.785773	-6.36651
8070900				0.0278885	6.01492	0.502345	0.616836	0.785773	-6.36653
8116445	fms related tyrosine kinase 4	FLT4	2324	0.0359649	6.61697	0.502274	0.616886	0.785806	-6.36656
7976552				0.0543219	3.71803	0.502227	0.616919	0.785818	-6.36659
7892724				-0.110574	5.10389	-0.502172	0.616957	0.785837	-6.36661
8078920	myelin-associated oligodendrocyte basic protein	MOBP	4336	-0.0245789	5.24235	-0.502097	0.61701	0.785874	-6.36665
8083994				-0.0340887	3.08741	-0.502003	0.617076	0.785924	-6.3667
7982010	small nucleolar RNA, C/D box 115-2	SNORD115-2	100033437	0.025051	3.03762	0.501943	0.617118	0.785924	-6.36673
7934145	leucine rich repeat containing 20	LRRC20	55222	0.0262816	7.20969	0.501929	0.617128	0.785924	-6.36673
8145989	HtrA serine peptidase 4	HTRA4	203100	0.0456424	6.75861	0.501906	0.617144	0.785924	-6.36675
7894115				-0.0379877	9.19264	-0.501777	0.617234	0.786009	-6.36681
8040249	ATPase H+ transporting V1 subunit C2	ATP6V1C2	245973	-0.0304212	5.56896	-0.501596	0.617361	0.786087	-6.3669
7917276	lysophosphatidic acid receptor 3	LPAR3	23566	0.0344259	5.26881	0.501592	0.617364	0.786087	-6.3669
7895366				0.0537499	3.40244	0.501572	0.617377	0.786087	-6.36691
7896519				-0.0618783	4.62152	-0.501552	0.617391	0.786087	-6.36692
8036252	CAP-Gly domain containing linker protein 3	CLIP3	25999	-0.0424508	7.44234	-0.50152	0.617414	0.786087	-6.36694
8120204				-0.0303136	5.57211	-0.50146	0.617456	0.786111	-6.36697
8173232	APC membrane recruitment protein 1	AMER1	139285	0.0279513	6.3251	0.501402	0.617496	0.786132	-6.36699
8142448				0.0304881	4.34876	0.50113	0.617687	0.786303	-6.36713
7895805				0.0599586	4.89891	0.501111	0.617701	0.786303	-6.36714
8082560	H1 histone family member O, oocyte specific	H1FOO	132243	-0.0303997	6.56413	-0.501075	0.617725	0.786303	-6.36716
7944363				-0.0256808	4.94723	-0.501075	0.617725	0.786303	-6.36716
8139622	zona pellucida binding protein	ZPBP	11055	-0.0252791	4.61473	-0.500967	0.617801	0.786343	-6.36721
8140686	semaphorin 3D	SEMA3D	223117	0.108535	6.64494	0.50096	0.617806	0.786343	-6.36721
8180366	TCR gamma alternate reading frame protein	TARP	445347	-0.112243	7.64789	-0.500896	0.617851	0.786343	-6.36725
8180367	TCR gamma alternate reading frame protein	TARP	445347	-0.112243	7.64789	-0.500896	0.617851	0.786343	-6.36725
7906978	microsomal glutathione S-transferase 3///microsomal glutathione S-transferase 3	MGST3///MGST3	4259///4259	-0.0602818	10.6186	-0.500832	0.617896	0.78637	-6.36728
7894982				-0.049427	11.3187	-0.500777	0.617934	0.786389	-6.3673
8071920	small nuclear ribonucleoprotein D3 polypeptide	SNRPD3	6634	-0.0217914	7.72524	-0.500599	0.618059	0.786518	-6.36739
8091910	serpin family I member 2	SERPINI2	5276	0.0561033	4.38902	0.50049	0.618136	0.786581	-6.36745
8054200	lysozyme g2	LYG2	254773	-0.0235654	4.65286	-0.500456	0.618159	0.786581	-6.36746
8079305	C-type lectin domain family 3 member B	CLEC3B	7123	-0.0307322	7.67278	-0.500426	0.61818	0.786581	-6.36748
7894875				0.0663627	4.69627	0.500367	0.618222	0.786604	-6.36751
8004957	dynein axonemal heavy chain 9	DNAH9	1770	0.0230312	5.36661	0.500108	0.618403	0.786805	-6.36763
8027074	UPF1, RNA helicase and ATPase	UPF1	5976	0.0196502	8.75004	0.500033	0.618456	0.786841	-6.36767
8144658	nei like DNA glycosylase 2	NEIL2	252969	0.0280658	6.83197	0.49996	0.618507	0.786877	-6.36771
7957253	GLI pathogenesis-related 1 like 2	GLIPR1L2	144321	0.0231192	4.22918	0.499715	0.618679	0.787052	-6.36783
7992744	FLYWCH-type zinc finger 1	FLYWCH1	84256	-0.0261458	7.53782	-0.499696	0.618692	0.787052	-6.36784
7927215	arachidonate 5-lipoxygenase	ALOX5	240	0.0926	8.81652	0.49954	0.618801	0.787161	-6.36791
8133036				-0.0305336	4.12596	-0.499494	0.618834	0.787172	-6.36794
8070279	potassium voltage-gated channel subfamily J member 6	KCNJ6	3763	0.0299272	4.70529	0.499415	0.618889	0.787212	-6.36798
8099805				-0.0432309	3.92139	-0.499278	0.618985	0.787304	-6.36804
7917944	microRNA 137///MIR137 host gene	MIR137///MIR137HG	406928///400765	-0.0383323	4.37332	-0.499142	0.61908	0.787349	-6.36811
7942715	olfactory marker protein	OMP	4975	-0.0418202	7.54031	-0.499142	0.61908	0.787349	-6.36811
8050093				-0.0263732	5.6017	-0.499126	0.619091	0.787349	-6.36812
8109597	ubiquitin like domain containing CTD phosphatase 1	UBLCP1	134510	-0.0572859	7.7929	-0.499027	0.619161	0.787395	-6.36817
8101212	cyclin I	CCNI	10983	-0.0251201	10.9539	-0.499007	0.619175	0.787395	-6.36818
8154654	CDKN2A antisense RNA 1 (head to head)	CDKN2A-AS1	51198	-0.0302989	5.69572	-0.498897	0.619252	0.787463	-6.36823
8124457				0.0283627	3.88529	0.498642	0.619431	0.78766	-6.36836
8039687	zinc finger protein 552	ZNF552	79818	-0.0416388	6.09864	-0.498541	0.619502	0.787721	-6.36841
8103244	ring finger protein 175	RNF175	285533	-0.0242695	5.26008	-0.498498	0.619532	0.787729	-6.36843
7895121				0.0518004	8.83762	0.498366	0.619624	0.787816	-6.36849
8159531	lipocalin like 1	LCNL1	401562	-0.0297113	7.02689	-0.498307	0.619666	0.787839	-6.36852
8112738				0.0337713	6.06695	0.498194	0.619745	0.787885	-6.36858
8108693	protocadherin beta 4	PCDHB4	56131	0.0482808	4.38363	0.498187	0.61975	0.787885	-6.36858
8060835				-0.0380203	3.37098	-0.498021	0.619867	0.787973	-6.36866
8173581				-0.0383954	5.18204	-0.497992	0.619887	0.787973	-6.36868
7892612				0.0683922	3.60115	0.497987	0.61989	0.787973	-6.36868
8097373	abhydrolase domain containing 18	ABHD18	80167	-0.040284	8.23982	-0.497888	0.61996	0.788031	-6.36873
7985039				-0.0493365	6.01147	-0.497769	0.620043	0.788108	-6.36879
8010295	endo-beta-N-acetylglucosaminidase	ENGASE	64772	-0.0403988	8.02637	-0.4976	0.620162	0.788202	-6.36887
8169432	zinc finger CCHC-type containing 16	ZCCHC16	340595	0.0291925	5.1374	0.497584	0.620173	0.788202	-6.36888
8018922	cytohesin 1	CYTH1	9267	0.0405952	9.02462	0.497561	0.620189	0.788202	-6.36889
8082305	coiled-coil-helix-coiled-coil-helix domain containing 6	CHCHD6	84303	0.0228328	6.83203	0.497523	0.620216	0.788207	-6.36891
8068395				-0.0257284	3.35326	-0.497463	0.620258	0.78823	-6.36894
7896740	olfactory receptor family 4 subfamily F member 17///olfactory receptor family 4 subfamily F member 5///olfactory receptor family 4 subfamily F member 4	OR4F17///OR4F5///OR4F4	81099///79501///26682	0.0507618	4.59808	0.497342	0.620343	0.788247	-6.369
7991663	olfactory receptor family 4 subfamily F member 17///olfactory receptor family 4 subfamily F member 5///olfactory receptor family 4 subfamily F member 4	OR4F17///OR4F5///OR4F4	81099///79501///26682	0.0507618	4.59808	0.497342	0.620343	0.788247	-6.369
8023937	olfactory receptor family 4 subfamily F member 17///olfactory receptor family 4 subfamily F member 5///olfactory receptor family 4 subfamily F member 4	OR4F17///OR4F5///OR4F4	81099///79501///26682	0.0507618	4.59808	0.497342	0.620343	0.788247	-6.369
8132501				0.052296	4.6795	0.497187	0.620452	0.788353	-6.36907
8037267	pregnancy specific beta-1-glycoprotein 2	PSG2	5670	0.0354767	3.7728	0.497146	0.620481	0.788353	-6.36909
8091764	karyopherin subunit alpha 4	KPNA4	3840	-0.0374467	7.90245	-0.497108	0.620507	0.788353	-6.36911
8173621	KIAA2022	KIAA2022	340533	-0.0263881	5.72533	-0.497088	0.620521	0.788353	-6.36912
7948364	macrophage expressed 1	MPEG1	219972	0.116163	9.51054	0.496986	0.620593	0.788414	-6.36917
7934566				0.0360451	6.66721	0.496938	0.620627	0.788415	-6.36919
8081548	nectin cell adhesion molecule 3	NECTIN3	25945	-0.048251	9.38279	-0.496854	0.620685	0.788415	-6.36923
7896205				-0.0400014	9.83912	-0.496852	0.620687	0.788415	-6.36924
8097794	protease, serine 48	PRSS48	345062	-0.0405235	5.06796	-0.49685	0.620689	0.788415	-6.36924
7930996	WD repeat domain 11	WDR11	55717	0.0253472	7.69045	0.496746	0.620762	0.788455	-6.36929
7893893				0.045278	9.07582	0.496706	0.620789	0.788455	-6.36931
7921752	Rho GTPase activating protein 30	ARHGAP30	257106	-0.0672323	6.9411	-0.496704	0.620791	0.788455	-6.36931
8111974	poly(A) binding protein interacting protein 1	PAIP1	10605	-0.0306539	7.93077	-0.496658	0.620823	0.788466	-6.36933
8056730	long intergenic non-protein coding RNA 1124	LINC01124	440925	-0.033269	5.77708	-0.496565	0.620889	0.788519	-6.36938
7995442	chromosome 16 open reading frame 78	C16orf78	123970	-0.0227434	4.7559	-0.496512	0.620926	0.788536	-6.3694
8148621	rhophilin Rho GTPase binding protein 1	RHPN1	114822	-0.0294108	6.97336	-0.496266	0.621099	0.788725	-6.36952
8123374	t-complex 10-like 2///t-complex 10	TCP10L2///TCP10	401285///6953	0.0194853	5.66282	0.495989	0.621293	0.788942	-6.36966
7995252	zinc finger protein 720	ZNF720	124411	0.0310091	7.53481	0.4956	0.621566	0.789259	-6.36985
8146647				-0.0776431	5.43638	-0.495558	0.621596	0.789262	-6.36987
8021152	chromosome 18 open reading frame 12	C18orf12	84322	-0.0277834	4.85181	-0.495529	0.621616	0.789262	-6.36988
7915612	patched 2	PTCH2	8643	0.157361	8.08364	0.495473	0.621656	0.789278	-6.36991
8115391	heart and neural crest derivatives expressed 1	HAND1	9421	-0.0359602	5.67981	-0.495443	0.621677	0.789278	-6.36993
8059525	transmembrane 4 L six family member 20	TM4SF20	79853	-0.183061	10.0844	-0.495386	0.621717	0.789286	-6.36995
8072847	SH3 domain binding protein 1	SH3BP1	23616	-0.0321496	7.94467	-0.495367	0.62173	0.789286	-6.36996
7971075				-0.0293669	3.85256	-0.495249	0.621813	0.789361	-6.37002
8007865				-0.0343115	5.83968	-0.495103	0.621916	0.789423	-6.37009
8007883				-0.0343115	5.83968	-0.495103	0.621916	0.789423	-6.37009
7893453				0.0640833	7.39837	0.495059	0.621946	0.789423	-6.37011
8001394	TOX high mobility group box family member 3	TOX3	27324	-0.0642062	8.437	-0.495037	0.621962	0.789423	-6.37012
7934066				-0.0415717	3.4548	-0.495011	0.62198	0.789423	-6.37014
7917752				0.0359931	5.53784	0.494901	0.622057	0.789491	-6.37019
8066258	small nucleolar RNA, H/ACA box 71A	SNORA71A	26777	0.0677336	9.10973	0.494858	0.622087	0.789498	-6.37021
8132694	insulin like growth factor binding protein 1	IGFBP1	3484	-0.0321425	6.70363	-0.494681	0.622212	0.789577	-6.3703
8170994	H2A histone family member B1///H2A histone family member B2///H2A histone family member B3	H2AFB1///H2AFB2///H2AFB3	474382///474381///83740	0.0242285	6.15279	0.494669	0.62222	0.789577	-6.3703
8176249	H2A histone family member B1///H2A histone family member B2///H2A histone family member B3	H2AFB1///H2AFB2///H2AFB3	474382///474381///83740	0.0242285	6.15279	0.494669	0.62222	0.789577	-6.3703
7974257	ATP synthase, H+ transporting, mitochondrial Fo complex subunit s (factor B)	ATP5S	27109	-0.0260112	6.598	-0.494462	0.622366	0.789714	-6.3704
8162803	ankyrin repeat and sterile alpha motif domain containing 6	ANKS6	203286	0.0302279	6.97271	0.494415	0.622399	0.789714	-6.37043
8048715				-0.0229084	3.17977	-0.494414	0.6224	0.789714	-6.37043
8016402	chromobox 1	CBX1	10951	0.0253294	7.76853	0.494207	0.622545	0.789855	-6.37053
7933484	leucine rich repeat containing 18	LRRC18	474354	0.0257878	5.49693	0.494175	0.622568	0.789855	-6.37055
8050480	NT5C1B-RDH14 readthrough///5'-nucleotidase, cytosolic IB	NT5C1B-RDH14///NT5C1B	100526794///93034	-0.019727	5.44925	-0.494154	0.622582	0.789855	-6.37055
8160016	RAN binding protein 6	RANBP6	26953	0.037556	6.87255	0.49409	0.622627	0.789882	-6.37059
8143035				-0.0346876	10.547	-0.493982	0.622703	0.789941	-6.37064
7896565				0.0662694	6.76926	0.493956	0.622721	0.789941	-6.37065
8132819	IKAROS family zinc finger 1	IKZF1	10320	-0.11838	7.04075	-0.493864	0.622787	0.789972	-6.3707
8164587	torsin family 1 member A	TOR1A	1861	-0.0237684	7.31119	-0.493854	0.622793	0.789972	-6.3707
8017253				0.0269572	5.42521	0.493801	0.62283	0.789989	-6.37073
8174239	brain expressed X-linked 2	BEX2	84707	-0.031862	6.33474	-0.493605	0.622968	0.790134	-6.37082
7965110				0.0388165	5.09725	0.493493	0.623047	0.790203	-6.37088
8017363				0.0202176	2.91178	0.49336	0.62314	0.790267	-6.37094
7896410				0.0532591	3.20765	0.493324	0.623166	0.790267	-6.37096
8098904	stem-loop binding protein	SLBP	7884	-0.0317634	8.6227	-0.49332	0.623168	0.790267	-6.37096
8134880	motile sperm domain containing 3	MOSPD3	64598	-0.0240736	8.15178	-0.493257	0.623213	0.790275	-6.37099
7939873	olfactory receptor family 4 subfamily C member 3	OR4C3	256144	-0.0270238	4.64749	-0.493244	0.623222	0.790275	-6.371
8091883				0.0216381	2.92451	0.493169	0.623275	0.790292	-6.37104
8049665				-0.0246347	3.8679	-0.493083	0.623335	0.790292	-6.37108
7895561				-0.145899	6.96248	-0.493078	0.623339	0.790292	-6.37108
7894049				-0.0528872	8.15601	-0.493064	0.623349	0.790292	-6.37109
7893352				-0.0607112	5.38681	-0.493056	0.623355	0.790292	-6.37109
7928547				0.031665	9.74131	0.492962	0.623421	0.790346	-6.37114
8116952				-0.12309	9.49302	-0.492901	0.623463	0.790367	-6.37117
7895058				-0.100015	3.40482	-0.492871	0.623485	0.790367	-6.37118
8115346	antioxidant 1 copper chaperone	ATOX1	475	-0.0327901	8.56256	-0.49274	0.623577	0.790448	-6.37124
7979414				0.0364123	3.95559	0.492712	0.623596	0.790448	-6.37126
8088174	leucine rich repeats and transmembrane domains 1	LRTM1	57408	-0.0320214	5.62472	-0.492585	0.623685	0.790502	-6.37132
8066569	WAP four-disulfide core domain 11	WFDC11	259239	0.0267637	4.15392	0.492584	0.623686	0.790502	-6.37132
7930872	nanos C2HC-type zinc finger 1	NANOS1	340719	0.024155	6.73544	0.492394	0.62382	0.79061	-6.37141
7925755	olfactory receptor family 2 subfamily T member 11 (gene/pseudogene)	OR2T11	127077	0.0376687	4.92761	0.492372	0.623836	0.79061	-6.37142
8113759				-0.0356027	4.10916	-0.492361	0.623843	0.79061	-6.37143
8120059				-0.0302282	3.59756	-0.492207	0.623952	0.790718	-6.3715
8089448	developmental pluripotency associated 4	DPPA4	55211	-0.0221826	4.60017	-0.492074	0.624045	0.790767	-6.37157
7894292				0.109525	5.37416	0.492031	0.624075	0.790767	-6.37159
7902166	MIER1 transcriptional regulator	MIER1	57708	0.0334052	8.26625	0.491968	0.62412	0.790767	-6.37162
8160756	DDB1 and CUL4 associated factor 12	DCAF12	25853	-0.0285762	9.30492	-0.491959	0.624126	0.790767	-6.37162
8115732	VCEW9374	LOC100133106	100133106	0.0325027	5.43962	0.491934	0.624144	0.790767	-6.37164
7983777				-0.0312526	4.77612	-0.491928	0.624148	0.790767	-6.37164
8139055				0.0327273	5.78216	0.491915	0.624157	0.790767	-6.37164
7971692	integrator complex subunit 6	INTS6	26512	-0.0245788	7.17616	-0.491744	0.624277	0.790889	-6.37173
8081537	T cell receptor associated transmembrane adaptor 1	TRAT1	50852	-0.10302	5.95864	-0.491575	0.624397	0.790956	-6.37181
8071758	matrix metallopeptidase 11	MMP11	4320	-0.0418857	7.14635	-0.491572	0.624398	0.790956	-6.37181
8088151	ARP8 actin-related protein 8 homolog	ACTR8	93973	0.0337009	7.6726	0.491479	0.624464	0.790956	-6.37186
8107232				-0.0399404	4.98259	-0.491476	0.624466	0.790956	-6.37186
7978093	junctophilin 4	JPH4	84502	-0.0286877	7.36834	-0.491439	0.624492	0.790956	-6.37188
7896452				0.102383	4.23126	0.491437	0.624494	0.790956	-6.37188
7984626	SUMO/sentrin peptidase family member, NEDD8 specific	SENP8	123228	-0.0298346	6.53032	-0.491406	0.624516	0.790956	-6.37189
7898084	kazrin, periplakin interacting protein	KAZN	23254	0.0316946	6.53878	0.491399	0.624521	0.790956	-6.3719
7892936				-0.0509812	5.23848	-0.49127	0.624611	0.791041	-6.37196
8098723				-0.0382425	5.97041	-0.491224	0.624643	0.791052	-6.37198
7955421				0.0235836	3.77087	0.491067	0.624754	0.791162	-6.37206
8056693	FAST kinase domains 1	FASTKD1	79675	0.0437613	7.21222	0.490848	0.624908	0.79132	-6.37216
7920271	S100 calcium binding protein A4	S100A4	6275	0.0556391	6.92556	0.49082	0.624928	0.79132	-6.37218
8171348	ataxin 3 like	ATXN3L	92552	-0.019544	4.06613	-0.490755	0.624974	0.79132	-6.37221
8160276				0.0334436	5.07415	0.490754	0.624975	0.79132	-6.37221
7911285	olfactory receptor family 2 subfamily T member 5///olfactory receptor family 2 subfamily T member 29	OR2T5///OR2T29	401993///343563	0.0346752	4.26709	0.49068	0.625026	0.79134	-6.37224
8098463				-0.0260494	3.57838	-0.490642	0.625053	0.79134	-6.37226
8167428				0.0288122	4.88491	0.490604	0.62508	0.79134	-6.37228
8132218	Bardet-Biedl syndrome 9	BBS9	27241	-0.0351778	6.43614	-0.490577	0.625099	0.79134	-6.37229
7895313				0.0654266	5.33076	0.490563	0.625109	0.79134	-6.3723
8019507	chromosome 17 open reading frame 62	C17orf62	79415	-0.0339807	8.42808	-0.490416	0.625213	0.791441	-6.37237
8031821	zinc finger protein 586	ZNF586	54807	-0.0273096	7.07252	-0.490374	0.625242	0.791448	-6.37239
8058256				-0.0352548	3.80588	-0.490302	0.625293	0.791452	-6.37243
8120206	microRNA 206	MIR206	406989	-0.0275172	4.65836	-0.490302	0.625293	0.791452	-6.37243
7896878	beta-1,3-galactosyltransferase 6	B3GALT6	126792	-0.0278315	7.43073	-0.489971	0.625526	0.791715	-6.37259
7893315				-0.087967	5.39989	-0.489939	0.625548	0.791715	-6.3726
8012518				-0.0399289	5.5278	-0.4898	0.625646	0.791809	-6.37267
7909425	calcium/calmodulin dependent protein kinase IG	CAMK1G	57172	0.0279092	5.4578	0.489764	0.625672	0.791811	-6.37269
8176832	deleted in azoospermia 4///deleted in azoospermia 2///deleted in azoospermia 3///deleted in azoospermia 1	DAZ4///DAZ2///DAZ3///DAZ1	57135///57055///57054///1617	-0.0452068	4.84818	-0.489656	0.625748	0.791817	-6.37274
8176878	deleted in azoospermia 4///deleted in azoospermia 2///deleted in azoospermia 3///deleted in azoospermia 1	DAZ4///DAZ2///DAZ3///DAZ1	57135///57055///57054///1617	-0.0452068	4.84818	-0.489656	0.625748	0.791817	-6.37274
8177354	deleted in azoospermia 4///deleted in azoospermia 2///deleted in azoospermia 3///deleted in azoospermia 1	DAZ4///DAZ2///DAZ3///DAZ1	57135///57055///57054///1617	-0.0452068	4.84818	-0.489656	0.625748	0.791817	-6.37274
7919562				0.0329198	4.54219	0.489524	0.625841	0.791875	-6.3728
8043482				0.0329198	4.54219	0.489524	0.625841	0.791875	-6.3728
8103202				-0.0332162	4.75976	-0.489484	0.625869	0.79188	-6.37282
8172713				-0.0309662	8.90146	-0.489435	0.625904	0.791888	-6.37285
8089261	Cbl proto-oncogene B	CBLB	868	-0.0413764	9.21007	-0.489407	0.625923	0.791888	-6.37286
7899813	RB binding protein 4, chromatin remodeling factor	RBBP4	5928	-0.0358607	9.4123	-0.489182	0.626082	0.792044	-6.37297
7893306				-0.0710647	7.482	-0.489165	0.626094	0.792044	-6.37298
7926543				0.134872	7.02268	0.489082	0.626153	0.792088	-6.37302
8069446				-0.0300153	6.13536	-0.488947	0.626247	0.792169	-6.37308
8034034	kelch like ECH associated protein 1	KEAP1	9817	-0.0223191	8.43694	-0.488901	0.62628	0.792169	-6.3731
8145782	MAK16 homolog	MAK16	84549	0.0419761	6.53526	0.48889	0.626288	0.792169	-6.37311
7957733				0.0452266	3.11931	0.488817	0.626339	0.792203	-6.37314
7893425				-0.034743	2.77295	-0.488738	0.626395	0.792244	-6.37318
7959995	E1A binding protein p400	EP400	57634	0.0214063	7.90069	0.488657	0.626452	0.792286	-6.37322
7893032				0.0292569	8.10505	0.488525	0.626545	0.792343	-6.37328
7958826				-0.0216179	4.03607	-0.488476	0.626579	0.792343	-6.37331
7943620	ATM serine/threonine kinase	ATM	472	0.091233	7.84827	0.488471	0.626583	0.792343	-6.37331
7895458				-0.118546	4.27243	-0.488426	0.626615	0.792343	-6.37333
8161695	microRNA 204	MIR204	406987	0.0268622	5.19989	0.488411	0.626625	0.792343	-6.37334
8176230	RAB39B, member RAS oncogene family	RAB39B	116442	-0.0341069	5.17639	-0.488325	0.626686	0.792343	-6.37338
7909545	TNF receptor associated factor 5	TRAF5	7188	-0.0741132	6.68067	-0.488314	0.626693	0.792343	-6.37339
7902306				0.0347486	5.03569	0.488306	0.626699	0.792343	-6.37339
8069985	small nucleolar RNA, H/ACA box 80A	SNORA80A	677846	-0.03551	7.63901	-0.488257	0.626734	0.792343	-6.37341
8085206	calcium/calmodulin dependent protein kinase I	CAMK1	8536	0.023318	7.46696	0.488255	0.626735	0.792343	-6.37341
7937959				0.0210303	3.95382	0.488028	0.626895	0.792515	-6.37352
7902934	bromodomain testis associated	BRDT	676	-0.0233469	4.59315	-0.487948	0.626952	0.792556	-6.37356
7904463				0.0288251	9.91483	0.487893	0.62699	0.792575	-6.37359
8040889	DnaJ heat shock protein family (Hsp40) member C5 gamma	DNAJC5G	285126	0.0241263	4.9224	0.487818	0.627044	0.792612	-6.37363
8150864				0.0325477	7.09768	0.487748	0.627092	0.79262	-6.37366
7896149				0.031677	11.9348	0.487698	0.627128	0.79262	-6.37368
8081337				0.019709	4.37501	0.487689	0.627134	0.79262	-6.37369
8065630	chromosome 20 open reading frame 203	C20orf203	284805	-0.0336449	4.55198	-0.487642	0.627167	0.79262	-6.37371
7960832	C-type lectin domain family 4 member C	CLEC4C	170482	-0.028006	4.99533	-0.48764	0.627169	0.79262	-6.37371
7896417				0.0444282	7.47041	0.487508	0.627262	0.792707	-6.37377
7995096	integrin subunit alpha M	ITGAM	3684	0.0899354	6.66533	0.487321	0.627394	0.792838	-6.37386
8121116				0.0328177	4.17919	0.487294	0.627413	0.792838	-6.37388
8002758				-0.0325571	3.9167	-0.487223	0.627463	0.792871	-6.37391
7945045	DEAD-box helicase 25	DDX25	29118	0.0280635	4.76669	0.487033	0.627597	0.792985	-6.374
7896682				-0.057706	5.89942	-0.487028	0.627601	0.792985	-6.37401
8053728	D(1B) dopamine receptor-like///dopamine receptor D5 pseudogene 2///dopamine receptor D5	LOC101060524///DRD5P2///DRD5	101060524///1818///1816	-0.0307272	6.93089	-0.486961	0.627648	0.793014	-6.37404
7928531	ZNF503 antisense RNA 2	ZNF503-AS2	100131213	-0.0442394	6.7076	-0.486841	0.627733	0.793091	-6.3741
7999112	CORO7-PAM16 readthrough///presequence translocase associated motor 16 homolog	CORO7-PAM16///PAM16	100529144///51025	-0.0266799	6.75662	-0.486473	0.627992	0.793389	-6.37427
8067754	chromosome 20 open reading frame 181	C20orf181	100128998	0.0263252	6.98691	0.486317	0.628102	0.793498	-6.37435
7984961	golgin A6 family member C///golgin A6 family member A pseudogene///golgin A6 family member A///golgin A6 family member B	GOLGA6C///LOC645752///GOLGA6A///GOLGA6B	653641///645752///342096///55889	0.0203332	6.24454	0.486257	0.628144	0.793521	-6.37438
7895334				0.0453485	9.87972	0.486097	0.628257	0.793608	-6.37445
7951347				-0.0402174	4.66661	-0.486077	0.628272	0.793608	-6.37446
7933359	retinol binding protein 3	RBP3	5949	0.0279959	5.83413	0.486058	0.628285	0.793608	-6.37447
7921786	prefoldin subunit 2	PFDN2	5202	-0.0217223	8.60708	-0.485495	0.628682	0.794076	-6.37474
7895349				0.105029	5.75672	0.485465	0.628704	0.794076	-6.37476
7904969	vesicular, overexpressed in cancer, prosurvival protein 1	VOPP1	81552	0.0336445	9.31356	0.485386	0.628759	0.794117	-6.37479
8073039	GTP binding protein 1	GTPBP1	9567	0.0228405	9.1274	0.485061	0.628989	0.794376	-6.37495
7989768				-0.0474215	5.59202	-0.485006	0.629028	0.794395	-6.37498
7893375				0.0333863	2.74853	0.484495	0.629388	0.794808	-6.37522
8154622	interferon alpha 8	IFNA8	3445	0.022859	4.74131	0.484465	0.62941	0.794808	-6.37523
7895403				-0.0459541	6.44104	-0.484442	0.629426	0.794808	-6.37524
7965436	early endosome antigen 1	EEA1	8411	0.0385589	8.07577	0.48438	0.62947	0.794833	-6.37527
7957746	solute carrier family 25 member 3	SLC25A3	5250	-0.0253626	9.25272	-0.484288	0.629534	0.794884	-6.37532
8074593	RIMS binding protein 3B///RIMS binding protein 3C///RIMS binding protein 3	RIMBP3B///RIMBP3C///RIMBP3	440804///150221///85376	-0.0235231	6.01056	-0.484158	0.629627	0.794971	-6.37538
7908812	G protein-coupled receptor 37 like 1	GPR37L1	9283	-0.0383079	7.21599	-0.484024	0.629722	0.795055	-6.37544
7952601	ETS proto-oncogene 1, transcription factor	ETS1	2113	0.084962	8.41082	0.483995	0.629742	0.795055	-6.37546
8024808	Src homology 2 domain containing transforming protein D	SHD	56961	-0.0286698	6.39836	-0.483906	0.629804	0.795104	-6.3755
7898574	mitochondrial inner membrane organizing system 1	MINOS1	440574	0.0282104	8.31454	0.483561	0.630049	0.795382	-6.37567
8113981	prolyl 4-hydroxylase subunit alpha 2	P4HA2	8974	-0.0437228	8.56079	-0.483465	0.630116	0.795438	-6.37571
8002143	solute carrier family 12 member 4///lecithin-cholesterol acyltransferase	SLC12A4///LCAT	6560///3931	0.0336829	7.06967	0.483307	0.630228	0.795548	-6.37579
7894327				-0.0456008	3.25589	-0.483159	0.630333	0.795651	-6.37586
8150161				0.0254956	3.06903	0.483062	0.630401	0.795683	-6.3759
7984203	zinc finger protein 609	ZNF609	23060	-0.0194433	8.2349	-0.483055	0.630406	0.795683	-6.37591
7894160				0.0635886	9.42977	0.482999	0.630446	0.795696	-6.37593
7924977	piggyBac transposable element derived 5	PGBD5	79605	0.0241629	5.23127	0.482957	0.630475	0.795696	-6.37595
8010092	major facilitator superfamily domain containing 11	MFSD11	79157	-0.0364578	7.82853	-0.482938	0.630489	0.795696	-6.37596
8085062	interleukin 5 receptor subunit alpha	IL5RA	3568	0.0223308	4.59782	0.48283	0.630565	0.795763	-6.37601
7952361	zinc finger protein 202	ZNF202	7753	-0.0246016	6.44767	-0.482648	0.630694	0.795895	-6.3761
8103520	tripartite motif containing 61	TRIM61	391712	-0.0450338	6.03132	-0.482564	0.630753	0.79594	-6.37614
8015572	hypocretin neuropeptide precursor	HCRT	3060	-0.0250308	6.63046	-0.482509	0.630792	0.795958	-6.37617
8065880	family with sequence similarity 83 member C	FAM83C	128876	-0.0286877	6.15638	-0.482393	0.630874	0.796032	-6.37622
7970735				0.0327102	7.71893	0.48234	0.630912	0.796037	-6.37625
7892642				-0.0386794	10.1272	-0.48223	0.630989	0.796037	-6.3763
7914667	CUB and Sushi multiple domains 2	CSMD2	114784	0.0282133	5.63932	0.482154	0.631043	0.796037	-6.37634
7993451				-0.115754	7.44378	-0.48215	0.631046	0.796037	-6.37634
7993586				-0.115754	7.44378	-0.48215	0.631046	0.796037	-6.37634
7999594				-0.115754	7.44378	-0.48215	0.631046	0.796037	-6.37634
7999750				-0.115754	7.44378	-0.48215	0.631046	0.796037	-6.37634
8083594	pentraxin 3	PTX3	5806	0.0343954	4.67767	0.482099	0.631082	0.796052	-6.37636
7975702	vertebrae development associated	VRTN	55237	-0.029352	5.4866	-0.482045	0.63112	0.79607	-6.37639
8172296	NADH:ubiquinone oxidoreductase subunit B11	NDUFB11	54539	0.0244369	8.82353	0.481776	0.63131	0.79628	-6.37652
8102743				0.0241169	6.20051	0.481669	0.631386	0.796322	-6.37657
8142534				-0.0224153	4.07743	-0.48161	0.631428	0.796322	-6.37659
8131844	glycoprotein nmb	GPNMB	10457	0.153085	7.79894	0.481608	0.631429	0.796322	-6.3766
7972044	COMM domain containing 6	COMMD6	170622	-0.0302767	8.38673	-0.481594	0.631439	0.796322	-6.3766
7991104				-0.0353532	7.06121	-0.481409	0.63157	0.796426	-6.37669
7991169				-0.0353532	7.06121	-0.481409	0.63157	0.796426	-6.37669
8128956	FYN proto-oncogene, Src family tyrosine kinase	FYN	2534	0.072918	7.62964	0.481368	0.631599	0.796433	-6.37671
7932725				-0.0201035	3.14117	-0.481267	0.631671	0.796448	-6.37676
8035345	insulin like 3	INSL3	3640	0.0350094	7.02796	0.481266	0.631671	0.796448	-6.37676
8082574	thyrotropin releasing hormone	TRH	7200	-0.0291552	6.17991	-0.481221	0.631703	0.796448	-6.37678
8053761				0.0350057	7.22204	0.481216	0.631707	0.796448	-6.37678
7895572				0.0302743	2.77892	0.481168	0.631741	0.79646	-6.37681
8104823				0.0287387	4.77997	0.481061	0.631816	0.796525	-6.37686
7981237	uncharacterized LOC100129345	LOC100129345	100129345	0.0348635	4.11724	0.480976	0.631876	0.796571	-6.3769
7895987				-0.0388821	7.0733	-0.48073	0.632051	0.79676	-6.37701
7898012	putative PRAME family member 26///PRAME family member 15///PRAME family member 20///PRAME family member 6///PRAME family member 11///PRAME family member 4///PRAME family member 9///PRAME family member 5	LOC101930169///PRAMEF15///PRAMEF20///PRAMEF6///PRAMEF11///PRAMEF4///PRAMEF9///PRAMEF5	101930169///653619///645425///440561///440560///400735///343070///343068	-0.0200497	4.98158	-0.480645	0.63211	0.796775	-6.37705
7898040	putative PRAME family member 26///PRAME family member 15///PRAME family member 20///PRAME family member 6///PRAME family member 11///PRAME family member 4///PRAME family member 9///PRAME family member 5	LOC101930169///PRAMEF15///PRAMEF20///PRAMEF6///PRAMEF11///PRAMEF4///PRAMEF9///PRAMEF5	101930169///653619///645425///440561///440560///400735///343070///343068	-0.0200497	4.98158	-0.480645	0.63211	0.796775	-6.37705
7934097				-0.0337619	4.12912	-0.480414	0.632274	0.796951	-6.37716
8040068				0.0242337	3.34025	0.480242	0.632395	0.797074	-6.37724
8102779				-0.0376145	4.18861	-0.480181	0.632439	0.797077	-6.37727
8016300	ADP ribosylation factor like GTPase 17B///ADP ribosylation factor like GTPase 17A///neighbor of BRCA1 gene 2 (non-protein coding)///neighbor of BRCA1 gene 2 (non-protein coding)	ARL17B///ARL17A///NBR2///NBR2	100506084///51326///10230///10230	0.0574954	8.26464	0.480141	0.632467	0.797077	-6.37729
8045155				0.0215777	3.18093	0.480138	0.63247	0.797077	-6.37729
8091558				0.0231108	2.85861	0.480039	0.632539	0.797135	-6.37734
8009794				0.0242123	3.40286	0.479953	0.6326	0.79716	-6.37738
7900192	chromosome 1 open reading frame 122	C1orf122	127687	0.0318176	8.16656	0.479907	0.632633	0.79716	-6.3774
8003719	hypermethylated in cancer 1	HIC1	3090	-0.0251461	7.82253	-0.47986	0.632666	0.79716	-6.37743
8026422				-0.0383743	5.7951	-0.479851	0.632672	0.79716	-6.37743
8101971	protein phosphatase 3 catalytic subunit alpha	PPP3CA	5530	0.0321712	8.87738	0.479841	0.632679	0.79716	-6.37743
7964142	apolipoprotein F	APOF	319	-0.0266444	4.99442	-0.479755	0.63274	0.797207	-6.37747
8043034				0.0313146	4.86994	0.479464	0.632946	0.797436	-6.37761
7957954				0.0293523	3.71421	0.479392	0.632997	0.797466	-6.37765
8085272	uncharacterized LOC401052	LOC401052	401052	0.03467	6.35801	0.479299	0.633063	0.797466	-6.37769
7928306				0.0634259	8.31661	0.479295	0.633066	0.797466	-6.37769
7920178	cornulin	CRNN	49860	-0.0271039	5.89052	-0.479258	0.633092	0.797466	-6.37771
7917591				0.0289286	5.34924	0.479241	0.633104	0.797466	-6.37772
8016429				0.041003	5.52442	0.479227	0.633114	0.797466	-6.37772
8081051				0.0223425	2.90355	0.479168	0.633156	0.797489	-6.37775
8124634				-0.0251078	4.37836	-0.479101	0.633204	0.797519	-6.37778
7985117				0.0444669	6.26826	0.479011	0.633267	0.797544	-6.37783
8143127	family with sequence similarity 180 member A	FAM180A	389558	0.0385227	5.49513	0.479004	0.633272	0.797544	-6.37783
8069133				0.0191758	2.92021	0.478888	0.633354	0.797618	-6.37788
7907308				0.0257234	4.17083	0.478773	0.633436	0.79769	-6.37794
7893536				0.0418958	11.5425	0.478736	0.633462	0.797693	-6.37796
8101143	nucleoporin 54	NUP54	53371	0.0324416	7.47464	0.478682	0.6335	0.79771	-6.37798
7897801	RNA, U5E small nuclear 1	RNU5E-1	26829	0.103917	9.0995	0.478596	0.633561	0.797757	-6.37802
7895174				-0.0445078	7.87352	-0.478307	0.633766	0.797985	-6.37816
8076219	small nucleolar RNA, C/D box 83B	SNORD83B	116938	-0.032656	7.15667	-0.478182	0.633855	0.798067	-6.37822
8015802	long intergenic non-protein coding RNA 910	LINC00910	100130581	0.0213084	3.02892	0.478081	0.633926	0.798112	-6.37827
7919637	histone cluster 2, H2be	HIST2H2BE	8349	-0.0322703	7.72603	-0.478054	0.633945	0.798112	-6.37828
8086315				0.0277278	4.15299	0.478029	0.633963	0.798112	-6.37829
8037594	reticulon 2	RTN2	6253	0.02215	6.58673	0.477903	0.634052	0.79819	-6.37835
8116130	family with sequence similarity 153, member C///family with sequence similarity 153 member A///family with sequence similarity 153 member B	FAM153C///FAM153A///FAM153B	653316///285596///202134	-0.0307766	5.39745	-0.477874	0.634073	0.79819	-6.37836
7982348				0.0260719	6.13902	0.477752	0.634159	0.798207	-6.37842
8107574				-0.022097	4.22936	-0.477731	0.634174	0.798207	-6.37843
7997099	splicing factor 3b subunit 3	SF3B3	23450	0.0353371	9.28001	0.477731	0.634174	0.798207	-6.37843
7911218	olfactory receptor family 2 subfamily W member 3///tripartite motif containing 58	OR2W3///TRIM58	343171///25893	-0.026586	6.60807	-0.47772	0.634182	0.798207	-6.37844
7892645				0.0523649	3.18836	0.477661	0.634224	0.798229	-6.37846
8095477	casein kappa	CSN3	1448	-0.0308453	4.72022	-0.477539	0.63431	0.798278	-6.37852
7895858				0.0558189	3.56826	0.477526	0.634319	0.798278	-6.37853
8031176	leukocyte receptor cluster member 8	LENG8	114823	0.0390377	9.68429	0.477497	0.63434	0.798278	-6.37854
7941597				-0.0300196	5.04457	-0.47747	0.634359	0.798278	-6.37855
8081903	MYCBP associated and testis expressed 1	MAATS1	89876	-0.032331	4.20702	-0.477215	0.634539	0.79847	-6.37867
7896220				0.0577347	3.58461	0.477172	0.63457	0.79847	-6.37869
7894623				0.0399533	3.77975	0.477131	0.634599	0.79847	-6.37871
8153459	pyrroline-5-carboxylate reductase-like///pyrroline-5-carboxylate reductase-like	PYCRL///PYCRL	65263///65263	0.0216865	7.26327	0.47712	0.634607	0.79847	-6.37872
7893540				0.0275207	11.8261	0.476884	0.634774	0.798621	-6.37883
8073152	calcium voltage-gated channel subunit alpha1 I	CACNA1I	8911	-0.0237765	6.3475	-0.476882	0.634776	0.798621	-6.37883
7914525	MARCKS like 1	MARCKSL1	65108	-0.0355575	10.1588	-0.476847	0.634801	0.798622	-6.37885
8095767	chromosome 4 open reading frame 26	C4orf26	152816	-0.0221927	4.67297	-0.476781	0.634847	0.798651	-6.37888
8089459				0.0198833	4.29125	0.476556	0.635007	0.798822	-6.37898
8107520	TNF alpha induced protein 8	TNFAIP8	25816	0.0808701	6.8125	0.476464	0.635072	0.798873	-6.37903
8133702				0.0238645	3.17617	0.476429	0.635097	0.798875	-6.37904
7960896	seven transmembrane helix receptor///olfactory receptor family 7 subfamily E member 91 pseudogene	LOC650293///OR7E91P	650293///79315	-0.0302424	7.25532	-0.476179	0.635274	0.799067	-6.37916
8007501				-0.0329619	4.80201	-0.476098	0.635332	0.799098	-6.3792
8049239	chromosome 2 open reading frame 82	C2orf82	389084	-0.0299592	8.34542	-0.476077	0.635347	0.799098	-6.37921
7959131	BICD family like cargo adaptor 1	BICDL1	92558	-0.0278386	6.62684	-0.475942	0.635442	0.799164	-6.37927
8163326				0.0326795	6.70989	0.475935	0.635447	0.799164	-6.37928
7990452				-0.0501341	6.77014	-0.475845	0.635511	0.799197	-6.37932
8044067	solute carrier family 9 member A4	SLC9A4	389015	0.0810016	5.3205	0.47583	0.635522	0.799197	-6.37933
8053313				-0.0260292	4.46887	-0.475756	0.635574	0.799232	-6.37936
8135204	speedy/RINGO cell cycle regulator family member E16///speedy/RINGO cell cycle regulator family member E2B///speedy/RINGO cell cycle regulator family member E6///speedy/RINGO cell cycle regulator family member E8, pseudogene///speedy/RINGO cell cycle regulator family member E2///speedy/RINGO cell cycle regulator family member E3///speedy/RINGO cell cycle regulator family member E7, pseudogene///speedy/RINGO cell cycle regulator family member E1	SPDYE16///SPDYE2B///SPDYE6///SPDYE8P///SPDYE2///SPDYE3///SPDYE7P///SPDYE1	102723555///100310812///729597///728524///441273///441272///441251///285955	-0.024949	5.85101	-0.475718	0.635601	0.799236	-6.37938
7893431				0.0451944	3.90557	0.475663	0.63564	0.799256	-6.3794
8042974				-0.0309317	4.13634	-0.475619	0.635671	0.799264	-6.37942
8171170				-0.0345537	6.22044	-0.475575	0.635703	0.799274	-6.37945
7908178	SWT1, RNA endoribonuclease homolog	SWT1	54823	-0.0370682	5.99147	-0.475437	0.635801	0.799336	-6.37951
7997680	Gse1 coiled-coil protein	GSE1	23199	0.0228904	8.44844	0.475395	0.63583	0.799336	-6.37953
8129390				-0.0534274	4.97011	-0.475394	0.635831	0.799336	-6.37953
8122200				-0.0262818	5.60206	-0.47537	0.635848	0.799336	-6.37954
8000229	PDZ domain containing 9	PDZD9	255762	0.0271569	4.52613	0.475271	0.635918	0.799366	-6.37959
8132917	zinc finger protein 713	ZNF713	349075	0.0317242	5.36778	0.475268	0.635921	0.799366	-6.37959
7954100				0.0221957	4.56724	0.475166	0.635993	0.799371	-6.37964
7896290				-0.0583168	6.61622	-0.475163	0.635995	0.799371	-6.37964
8060063	NADH:ubiquinone oxidoreductase subunit A10	NDUFA10	4705	-0.023358	8.27115	-0.475161	0.635996	0.799371	-6.37964
8078448				0.0345334	4.78209	0.475026	0.636092	0.799441	-6.3797
7893792				0.0353136	9.91714	0.474998	0.636112	0.799441	-6.37972
7940185				-0.0278014	3.72958	-0.47498	0.636125	0.799441	-6.37972
8150704	peroxidasin like	PXDNL	137902	-0.02372	5.40614	-0.474926	0.636163	0.799459	-6.37975
8133914	cyclin D binding myb like transcription factor 1	DMTF1	9988	0.0314889	8.37	0.474855	0.636214	0.799473	-6.37978
7946286	olfactory receptor family 2 subfamily D member 2	OR2D2	120776	0.0374821	5.58998	0.474843	0.636222	0.799473	-6.37979
7996945				0.0274018	3.55665	0.474734	0.636299	0.79954	-6.37984
7894558				0.0400743	7.01852	0.47466	0.636352	0.799545	-6.37987
8066557				-0.0257838	4.74541	-0.47466	0.636352	0.799545	-6.37987
7913799				-0.0179469	4.04203	-0.474562	0.636422	0.799603	-6.37992
7895791				0.071037	4.75103	0.47445	0.636501	0.799643	-6.37997
7954010				0.0356008	4.57949	0.474449	0.636502	0.799643	-6.37997
7893388				-0.0478601	3.66271	-0.474379	0.636552	0.799654	-6.38001
7895284				0.0640099	6.06867	0.474311	0.6366	0.799654	-6.38004
8135235	peptidase, mitochondrial processing beta subunit	PMPCB	9512	0.0363041	9.14552	0.474305	0.636604	0.799654	-6.38004
7925761	olfactory receptor family 14 subfamily I member 1	OR14I1	401994	-0.0380202	5.65649	-0.474265	0.636633	0.799654	-6.38006
7924325				-0.0219139	2.9808	-0.47423	0.636657	0.799654	-6.38008
7921667	CD48 molecule	CD48	962	-0.118624	8.09284	-0.474228	0.636658	0.799654	-6.38008
8044731				-0.0448837	5.81728	-0.4742	0.636678	0.799654	-6.38009
7914334	small nuclear ribonucleoprotein U5 subunit 40	SNRNP40	9410	0.0373018	6.87873	0.474161	0.636706	0.799658	-6.38011
8004763	guanylate cyclase 2D, retinal	GUCY2D	3000	0.022648	6.56466	0.474009	0.636814	0.799698	-6.38018
8039759	zinc finger protein 446 pseudogene///zinc finger protein 497	LOC100419840///ZNF497	100419840///162968	-0.0293158	7.14959	-0.473994	0.636824	0.799698	-6.38019
7895315				0.0800489	6.13923	0.473952	0.636854	0.799698	-6.38021
7892619				-0.0693159	3.91897	-0.473951	0.636855	0.799698	-6.38021
8107326	small nucleolar RNA, H/ACA box 13	SNORA13	654322	-0.0553555	5.42688	-0.473866	0.636916	0.799698	-6.38025
8112041				-0.034744	5.87015	-0.473848	0.636928	0.799698	-6.38025
8097600	SWI/SNF related, matrix associated, actin dependent regulator of chromatin, subfamily a, member 5	SMARCA5	8467	0.0237918	8.73514	0.473838	0.636936	0.799698	-6.38026
8038314	chromosome 19 open reading frame 73	C19orf73	55150	-0.0268967	7.02542	-0.473815	0.636952	0.799698	-6.38027
7892819				-0.111365	4.23809	-0.473811	0.636954	0.799698	-6.38027
7903474				0.0322287	7.359	0.473617	0.637092	0.799824	-6.38036
8133023	zinc finger protein 735///zinc finger protein 733, pseudogene///zinc finger protein 716///zinc finger protein 479	ZNF735///ZNF733P///ZNF716///ZNF479	730291///643955///441234///90827	0.0228821	5.12671	0.473603	0.637103	0.799824	-6.38037
8088458	fragile histidine triad	FHIT	2272	-0.0338537	6.71424	-0.473559	0.637134	0.799833	-6.38039
8101609	solute carrier family 10 member 6	SLC10A6	345274	0.0267326	5.78817	0.473419	0.637233	0.799927	-6.38046
8121672	vestigial like family member 2	VGLL2	245806	0.0247891	5.84177	0.473326	0.637299	0.799979	-6.3805
8166657				-0.0358272	5.63585	-0.473264	0.637343	0.800004	-6.38053
8114352				-0.0261255	3.21389	-0.473164	0.637414	0.800064	-6.38057
8118890	signal peptide, CUB domain and EGF like domain containing 3	SCUBE3	222663	-0.0259098	6.2722	-0.473057	0.63749	0.800129	-6.38062
7909561	long intergenic non-protein coding RNA 467	LINC00467	84791	0.0378059	6.48018	0.472923	0.637585	0.800205	-6.38069
8081200				0.0390762	4.44904	0.472904	0.637599	0.800205	-6.3807
7895055				0.024571	11.0974	0.472788	0.637681	0.800279	-6.38075
8075061				0.029928	3.93994	0.472688	0.637752	0.800299	-6.3808
8029669				-0.0205788	4.55257	-0.472634	0.637791	0.800299	-6.38082
8138922	kelch repeat and BTB domain containing 2	KBTBD2	25948	0.0379498	7.61113	0.472613	0.637805	0.800299	-6.38083
8091658	cyclin L1	CCNL1	57018	0.0382025	8.9804	0.472539	0.637858	0.800299	-6.38087
8169080	H2B histone family member M	H2BFM	286436	-0.0253827	6.96051	-0.47251	0.637878	0.800299	-6.38088
8036737	ribosomal protein S16	RPS16	6217	0.0364843	10.064	0.47249	0.637893	0.800299	-6.38089
8125835	RPS10-NUDT3 readthrough///ribosomal protein S10	RPS10-NUDT3///RPS10	100529239///6204	-0.0348079	11.2471	-0.472465	0.637911	0.800299	-6.3809
8138789	JAZF zinc finger 1	JAZF1	221895	0.0583372	6.57308	0.472454	0.637918	0.800299	-6.38091
7937275	RIC8 guanine nucleotide exchange factor A///RIC8 guanine nucleotide exchange factor A	RIC8A///RIC8A	60626///60626	-0.0206816	8.59588	-0.472434	0.637932	0.800299	-6.38092
8071020	chromosome 21 open reading frame 58	C21orf58	54058	-0.0225521	6.16086	-0.472409	0.63795	0.800299	-6.38093
7969368				-0.0388494	6.47164	-0.472392	0.637962	0.800299	-6.38093
7894366				-0.0504851	10.1212	-0.472204	0.638096	0.800436	-6.38102
7895800				-0.0534907	5.17028	-0.472138	0.638143	0.800461	-6.38105
8093961	KIAA0232	KIAA0232	9778	-0.0343515	7.47394	-0.472108	0.638164	0.800461	-6.38107
8180274	protocadherin alpha 13	PCDHA13	56136	-0.0446575	7.17056	-0.47198	0.638255	0.800545	-6.38113
7893153				0.0269937	11.0221	0.471872	0.638332	0.800592	-6.38118
8154176	microRNA 101-2	MIR101-2	406894	0.026501	3.34866	0.47186	0.63834	0.800592	-6.38118
7991120	ubiquitin conjugating enzyme E2 Q2 pseudogene 1	UBE2Q2P1	388165	0.0330918	7.04114	0.471814	0.638373	0.800602	-6.3812
8097096				0.0743557	9.14436	0.471748	0.63842	0.800602	-6.38123
8149590				-0.0417504	5.68795	-0.47172	0.63844	0.800602	-6.38125
8045537				0.0267838	3.34062	0.471713	0.638445	0.800602	-6.38125
8149699	phytanoyl-CoA 2-hydroxylase interacting protein	PHYHIP	9796	0.0241184	6.01708	0.471672	0.638474	0.800608	-6.38127
7982096	small nucleolar RNA, C/D box 115-48	SNORD115-48	100033822	0.028282	3.34664	0.471506	0.638592	0.800726	-6.38135
7950862				-0.0347725	4.83592	-0.471399	0.638668	0.800792	-6.3814
7935810	NADH:ubiquinone oxidoreductase subunit B8	NDUFB8	4714	-0.0242093	9.61329	-0.47136	0.638696	0.800796	-6.38142
7900633				-0.0244659	4.31251	-0.471296	0.638741	0.800823	-6.38145
7930577	caspase 7	CASP7	840	0.0480752	8.39147	0.471234	0.638785	0.800848	-6.38147
8109526				0.017514	4.17205	0.470755	0.639126	0.801217	-6.3817
7896575				0.0688367	4.64169	0.470733	0.639141	0.801217	-6.38171
7917148	axin interactor, dorsalization associated	AIDA	64853	0.0355622	9.51024	0.470718	0.639152	0.801217	-6.38171
8155345	family with sequence similarity 74 member A6///family with sequence similarity 74 member A4///family with sequence similarity 74 member A1	FAM74A6///FAM74A4///FAM74A1	653123///401508///401507	0.0306906	5.62645	0.470643	0.639206	0.801254	-6.38175
8153930	zinc finger protein 16	ZNF16	7564	-0.035845	6.74648	-0.470537	0.639281	0.801318	-6.3818
8080578	calcium voltage-gated channel auxiliary subunit alpha2delta 3	CACNA2D3	55799	0.026802	5.50169	0.470438	0.639351	0.801376	-6.38184
8142884	microRNA 183	MIR183	406959	-0.0291889	4.16763	-0.470389	0.639386	0.80139	-6.38187
8100870	ADAM metallopeptidase with thrombospondin type 1 motif 3	ADAMTS3	9508	0.0343899	5.40658	0.470064	0.639618	0.80165	-6.38202
7922969	phosducin	PDC	5132	0.0257721	4.15274	0.469955	0.639695	0.801716	-6.38207
8084737				-0.019934	3.62482	-0.469716	0.639865	0.801899	-6.38218
8160138	nuclear factor I B	NFIB	4781	-0.0355602	9.53193	-0.469634	0.639923	0.801913	-6.38222
8003318	ZC3H18 antisense RNA 1 (head to head)	ZC3H18-AS1	400555	-0.0224892	5.4495	-0.469632	0.639925	0.801913	-6.38222
8116906				0.0236321	3.99705	0.469586	0.639957	0.801924	-6.38224
8139879				-0.0430535	8.30914	-0.4695	0.640018	0.80197	-6.38228
7981181	small Cajal body-specific RNA 13///small nucleolar RNA host gene 10	SCARNA13///SNHG10	677768///283596	0.0542832	9.56012	0.469328	0.640141	0.802067	-6.38236
7895528				-0.0375575	5.0126	-0.469324	0.640144	0.802067	-6.38236
8147986				-0.0369837	3.06821	-0.46929	0.640168	0.802067	-6.38238
7913801				-0.0342059	4.89903	-0.469105	0.6403	0.802195	-6.38246
7939986				-0.0239557	4.32047	-0.469078	0.640318	0.802195	-6.38247
7972287				-0.0291153	3.75867	-0.468776	0.640534	0.802435	-6.38261
7895255				0.118422	3.62011	0.46853	0.640709	0.802624	-6.38273
8003806	olfactory receptor family 1 subfamily D member 4 (gene/pseudogene)///olfactory receptor family 1 subfamily D member 5///olfactory receptor family 1 subfamily D member 2	OR1D4///OR1D5///OR1D2	653166///8386///4991	0.0324398	5.95384	0.468438	0.640774	0.802676	-6.38277
8015124	keratin 20	KRT20	54474	-0.11844	11.7505	-0.468259	0.640902	0.802709	-6.38285
7953924	C-type lectin domain family 9 member A	CLEC9A	283420	0.0261464	4.89802	0.468173	0.640963	0.802709	-6.38289
8089568	CD200 receptor 1	CD200R1	131450	0.0429845	5.21828	0.468153	0.640977	0.802709	-6.3829
8071809	glutathione S-transferase theta 2B (gene/pseudogene)///glutathione S-transferase theta 2 (gene/pseudogene)	GSTT2B///GSTT2	653689///2953	0.0307805	6.43409	0.468141	0.640985	0.802709	-6.38291
8074962	glutathione S-transferase theta 2B (gene/pseudogene)///glutathione S-transferase theta 2 (gene/pseudogene)	GSTT2B///GSTT2	653689///2953	0.0307805	6.43409	0.468141	0.640985	0.802709	-6.38291
7928967	lipase family member J	LIPJ	142910	-0.0246359	4.24259	-0.468135	0.64099	0.802709	-6.38291
7908407	ribosomal protein S27a	RPS27A	6233	0.0280722	9.388	0.468108	0.641009	0.802709	-6.38292
7977456	POTE ankyrin domain family member B3///POTE ankyrin domain family member B-like///POTE ankyrin domain family member B///POTE ankyrin domain family member D-like///POTE ankyrin domain family member B2///POTE ankyrin domain family member F///POTE ankyrin domain family member J///POTE ankyrin domain family member M///POTE ankyrin domain family member E///POTE ankyrin domain family member K, pseudogene///POTE ankyrin domain family member G///POTE ankyrin domain family member C///POTE ankyrin domain family member D///POTE ankyrin domain family member H	POTEB3///LOC102723502///POTEB///LOC100288966///POTEB2///POTEF///POTEJ///POTEM///POTEE///POTEKP///POTEG///POTEC///POTED///POTEH	102724631///102723502///100996331///100288966///100287399///728378///653781///641455///445582///440915///404785///388468///317754///23784	0.0341267	4.94017	0.468104	0.641012	0.802709	-6.38293
7894093				0.0717281	4.21975	0.468084	0.641027	0.802709	-6.38293
8030871	zinc finger protein 613	ZNF613	79898	-0.0224812	6.30262	-0.468062	0.641042	0.802709	-6.38294
7896445				-0.0581518	7.58014	-0.468016	0.641075	0.802719	-6.38297
8058477	Kruppel like factor 7	KLF7	8609	-0.0495171	8.67305	-0.467906	0.641153	0.802774	-6.38302
7971937	kelch like family member 1	KLHL1	57626	0.0295987	4.70826	0.467887	0.641166	0.802774	-6.38303
8096568	chromosome 4 open reading frame 17	C4orf17	84103	-0.0300771	4.15108	-0.467811	0.641221	0.802812	-6.38306
7895041				-0.0616385	6.943	-0.467717	0.641288	0.802865	-6.3831
7894095				0.0809363	4.8417	0.467532	0.641419	0.803	-6.38319
7970567				0.030519	3.85895	0.467433	0.64149	0.803015	-6.38323
7976156				-0.0431484	4.74017	-0.467424	0.641496	0.803015	-6.38324
7895593				-0.0438996	3.02953	-0.467388	0.641522	0.803015	-6.38326
7945262	junctional adhesion molecule 3	JAM3	83700	0.0603051	6.64501	0.467379	0.641528	0.803015	-6.38326
7893846				-0.0465394	3.49403	-0.467325	0.641567	0.803033	-6.38328
8117165	SRY-box 4	SOX4	6659	0.0243964	7.69405	0.467291	0.641591	0.803033	-6.3833
7893953				0.045425	6.27649	0.467212	0.641647	0.803073	-6.38334
7932608				0.0259219	4.48733	0.467092	0.641733	0.803127	-6.38339
8058591	acyl-CoA dehydrogenase, long chain	ACADL	33	-0.0258764	4.35555	-0.467084	0.641738	0.803127	-6.3834
7923731	dual serine/threonine and tyrosine protein kinase	DSTYK	25778	-0.01907	5.76743	-0.466738	0.641985	0.803346	-6.38356
7986744	golgin A6 family-like 2	GOLGA6L2	283685	-0.0307748	6.03352	-0.466723	0.641995	0.803346	-6.38356
7923005				-0.0288634	4.72776	-0.466714	0.642002	0.803346	-6.38357
8136973	olfactory receptor family 2 subfamily A member 2	OR2A2	442361	-0.0281978	4.78203	-0.466703	0.64201	0.803346	-6.38357
7946426				-0.0502848	5.74272	-0.466533	0.642131	0.803464	-6.38365
8005555	uncharacterized LOC79999	LOC79999	79999	0.0216427	6.58952	0.466469	0.642177	0.803464	-6.38368
8013327	uncharacterized LOC79999	LOC79999	79999	0.0216427	6.58952	0.466469	0.642177	0.803464	-6.38368
7926936	coiled-coil domain containing 7	CCDC7	79741	0.0288195	5.71637	0.466167	0.642392	0.803703	-6.38382
8009561	ribosomal protein L38	RPL38	6169	-0.0249231	9.72931	-0.466056	0.642471	0.803771	-6.38387
8177426	deleted in azoospermia 4///deleted in azoospermia 2///deleted in azoospermia 3///deleted in azoospermia 1	DAZ4///DAZ2///DAZ3///DAZ1	57135///57055///57054///1617	-0.0403523	4.91248	-0.465942	0.642552	0.803822	-6.38392
8131135	carbohydrate (chondroitin 4) sulfotransferase 12	CHST12	55501	0.027998	8.08275	0.465931	0.64256	0.803822	-6.38393
8118979				-0.0634009	4.61996	-0.465813	0.642644	0.803897	-6.38398
8059854	ADP ribosylation factor like GTPase 4C	ARL4C	10123	0.0574677	7.04819	0.465704	0.642721	0.803964	-6.38403
8146921	retinol dehydrogenase 10 (all-trans)	RDH10	157506	-0.0616094	9.65582	-0.465651	0.642759	0.803978	-6.38406
8142878	cell division cycle 26///FK506 binding protein 15	CDC26///FKBP15	246184///23307	0.0345338	7.69477	0.46562	0.642781	0.803978	-6.38407
8066482	WAP four-disulfide core domain 5	WFDC5	149708	-0.0317169	6.0202	-0.465442	0.642908	0.804093	-6.38415
8133896				0.0365264	10.6903	0.465416	0.642927	0.804093	-6.38416
8143040	solute carrier family 35 member B4	SLC35B4	84912	-0.0297045	6.56508	-0.46539	0.642945	0.804093	-6.38418
7910014	cornichon family AMPA receptor auxiliary protein 4	CNIH4	29097	-0.0408242	9.15704	-0.46535	0.642974	0.804099	-6.38419
7935337	phosphoinositide-3-kinase adaptor protein 1	PIK3AP1	118788	0.0859887	7.95974	0.464893	0.6433	0.804453	-6.3844
8138289	ETS variant 1	ETV1	2115	0.0490586	5.6211	0.464864	0.64332	0.804453	-6.38442
7895104				-0.0339259	7.70974	-0.464851	0.64333	0.804453	-6.38442
8035315	nucleoredoxin-like 1	NXNL1	115861	-0.0252924	8.36616	-0.464785	0.643377	0.804481	-6.38445
8014916	ORMDL sphingolipid biosynthesis regulator 3	ORMDL3	94103	-0.0309023	7.92458	-0.464637	0.643482	0.804558	-6.38452
8145793	small nucleolar RNA, C/D box 13	SNORD13	692084	0.0500084	12.5344	0.46462	0.643494	0.804558	-6.38453
7892960				-0.0464957	9.99868	-0.464578	0.643524	0.804558	-6.38455
7909494	synaptotagmin 14	SYT14	255928	0.023558	4.41883	0.464563	0.643535	0.804558	-6.38456
8013479	coiled-coil domain containing 144C, pseudogene///coiled-coil domain containing 144 family, N-terminal like///coiled-coil domain containing 144B (pseudogene)///coiled-coil domain containing 144A	CCDC144CP///CCDC144NL///CCDC144B///CCDC144A	348254///339184///284047///9720	0.0450792	6.1478	0.464449	0.643616	0.804629	-6.38461
7904691				0.0245638	3.22417	0.464343	0.643692	0.804687	-6.38466
7903893	CD53 molecule	CD53	963	0.135912	9.22262	0.464316	0.643711	0.804687	-6.38467
8022424	neurofibromin 1	NF1	4763	0.043131	7.19026	0.463985	0.643947	0.804922	-6.38482
8067862	neurofibromin 1	NF1	4763	0.043131	7.19026	0.463985	0.643947	0.804922	-6.38482
8034583	synaptonemal complex central element protein 2	SYCE2	256126	-0.0297558	5.69118	-0.463894	0.644012	0.804973	-6.38486
8180308	high mobility group AT-hook 1	HMGA1	3159	0.0349547	9.69119	0.463773	0.644099	0.805051	-6.38492
8113094	POU domain class 5, transcription factor 2	POU5F2	134187	0.0270976	7.09265	0.463686	0.644161	0.805085	-6.38496
8112306	uncharacterized gastric protein ZA52P	LOC57399	57399	-0.022687	3.82539	-0.463666	0.644175	0.805085	-6.38497
8140814	solute carrier family 25 member 40	SLC25A40	55972	0.0395951	8.54687	0.463627	0.644203	0.80509	-6.38498
8117243	capping protein regulator and myosin 1 linker 1	CARMIL1	55604	0.04903	9.99319	0.463518	0.644281	0.805155	-6.38503
8048772	rhomboid domain containing 1	RHBDD1	84236	-0.02788	9.08379	-0.463486	0.644303	0.805155	-6.38505
7955863	microRNA 196a-2	MIR196A2	406973	0.0223187	4.90261	0.463193	0.644512	0.805386	-6.38518
7895657				-0.0204983	12.6647	-0.463	0.64465	0.805527	-6.38527
7979813	ZFP36 ring finger protein like 1	ZFP36L1	677	-0.0388682	9.42914	-0.462853	0.644755	0.805628	-6.38534
8114970	chromosome 5 open reading frame 46	C5orf46	389336	0.0216492	4.86629	0.462816	0.644782	0.805632	-6.38536
8144452	defensin beta 106B///defensin beta 106A	DEFB106B///DEFB106A	503841///245909	-0.0258468	3.83075	-0.462656	0.644895	0.805658	-6.38543
8149195	defensin beta 106B///defensin beta 106A	DEFB106B///DEFB106A	503841///245909	-0.0258468	3.83075	-0.462656	0.644895	0.805658	-6.38543
7984759	TBC1 domain family member 21	TBC1D21	161514	-0.0251913	6.03264	-0.462649	0.6449	0.805658	-6.38543
8045165				0.0304778	4.10584	0.46262	0.644921	0.805658	-6.38544
8050111				0.0249617	3.86268	0.462617	0.644924	0.805658	-6.38545
8120004	transmembrane protein 151B	TMEM151B	441151	-0.0277655	6.2399	-0.462486	0.645017	0.805686	-6.38551
7950128	anaphase promoting complex subunit 15	ANAPC15	25906	0.031942	9.09183	0.462484	0.645018	0.805686	-6.38551
7914764	zinc finger MYM-type containing 6	ZMYM6	9204	0.0217116	7.80359	0.462484	0.645019	0.805686	-6.38551
7893287				0.066824	5.04744	0.462365	0.645103	0.805761	-6.38556
7956426	inhibin beta E subunit	INHBE	83729	-0.0256965	5.67199	-0.462254	0.645183	0.805774	-6.38561
8035254	USH1 protein network component harmonin binding protein 1	USHBP1	83878	0.0294001	6.36665	0.462253	0.645183	0.805774	-6.38561
7993404	PKD1P6-NPIPP1 readthrough///nuclear pore complex interacting protein family member A8///nuclear pore complex interacting protein family member A7///nuclear pore complex interacting protein family member A5///nuclear pore complex interacting protein family member B5///nuclear pore complex interacting protein family member A2///nuclear pore complex interacting protein family member A3///nuclear pore complex interacting protein family member B4///polycystin 1, transient receptor potential channel interacting pseudogene 1///pyridoxal dependent decarboxylase domain containing 2, pseudogene///polycystin 1, transient receptor potential channel interacting pseudogene 2///nuclear pore complex interacting protein family member B3///nuclear pore complex interacting protein family member A1///polycystin 1, transient receptor potential channel interacting///nuclear pore complex interacting protein family member B5///nuclear pore complex interacting protein family member B4///nuclear pore complex interacting protein family member B3	PKD1P6-NPIPP1///NPIPA8///NPIPA7///NPIPA5///NPIPB5///NPIPA2///NPIPA3///NPIPB4///PKD1P1///PDXDC2P///PKD1P2///NPIPB3///NPIPA1///PKD1///NPIPB5///NPIPB4///NPIPB3	105369154///101059953///101059938///100288332///100132247///642799///642778///440345///339044///283970///283955///23117///9284///5310///100132247///440345///23117	-0.034706	9.98913	-0.462165	0.645246	0.805774	-6.38565
8180194	cyclin dependent kinase 11B	CDK11B	984	0.0264288	8.37564	0.462147	0.645259	0.805774	-6.38566
8180288	cyclin dependent kinase 11B	CDK11B	984	0.0264288	8.37564	0.462147	0.645259	0.805774	-6.38566
8180293				0.0264288	8.37564	0.462147	0.645259	0.805774	-6.38566
8115939				-0.0368944	6.11952	-0.461891	0.645441	0.805971	-6.38578
8048445	Wnt family member 6	WNT6	7475	0.0335789	7.27906	0.461839	0.645479	0.805988	-6.3858
7988344				-0.0396812	5.04363	-0.461618	0.645636	0.806141	-6.3859
8099926	PDS5 cohesin associated factor A	PDS5A	23244	-0.0248657	8.90851	-0.461599	0.64565	0.806141	-6.38591
7930311	glutathione S-transferase omega 2	GSTO2	119391	0.0321839	7.25809	0.461314	0.645853	0.806304	-6.38604
8167693	X antigen family member 2	XAGE2	9502	-0.0260506	5.31856	-0.461314	0.645853	0.806304	-6.38604
8172749	X antigen family member 2	XAGE2	9502	-0.0260506	5.31856	-0.461314	0.645853	0.806304	-6.38604
8013465	keratin 16 pseudogene 1///keratin 16 pseudogene 3///keratin 16 pseudogene 2///keratin 16	KRT16P1///KRT16P3///KRT16P2///KRT16	729252///644945///400578///3868	0.0320463	6.73688	0.461112	0.645998	0.806454	-6.38613
7906072	late endosomal/lysosomal adaptor, MAPK and MTOR activator 2	LAMTOR2	28956	0.020761	7.05015	0.461014	0.646068	0.806511	-6.38618
8023672	vacuolar protein sorting 4 homolog B	VPS4B	9525	-0.0291111	8.4126	-0.460967	0.646102	0.806522	-6.3862
7963768				-0.0271564	3.21555	-0.460934	0.646125	0.806522	-6.38621
7971903				0.0235657	2.89575	0.460794	0.646225	0.806602	-6.38628
7962236				-0.0259325	3.9709	-0.460777	0.646237	0.806602	-6.38628
7893655				-0.06567	5.09825	-0.460656	0.646324	0.80668	-6.38634
7900087	ADP-ribosylhydrolase like 2	ADPRHL2	54936	-0.0215727	7.31614	-0.460532	0.646412	0.80676	-6.3864
8019937				0.0325322	6.82749	0.460473	0.646454	0.806782	-6.38642
7993248	RecQ mediated genome instability 2	RMI2	116028	-0.019857	6.98936	-0.460357	0.646537	0.806855	-6.38648
8025586	mitochondrial ribosomal protein L4	MRPL4	51073	0.0210985	7.9099	0.460219	0.646636	0.806948	-6.38654
7930274				-0.0602424	4.93441	-0.460147	0.646688	0.806982	-6.38657
7896238				-0.039488	3.30338	-0.459892	0.64687	0.807179	-6.38669
7904448				0.0213035	6.23342	0.459745	0.646974	0.80728	-6.38675
7946019	olfactory receptor family 52 subfamily E member 2	OR52E2	119678	-0.0303149	4.64093	-0.459648	0.647044	0.807336	-6.3868
7924663	left-right determination factor 1	LEFTY1	10637	-0.0478209	7.1832	-0.45955	0.647114	0.807393	-6.38684
7934706				0.0429228	6.91248	0.459353	0.647255	0.807444	-6.38693
7934717				0.0429228	6.91248	0.459353	0.647255	0.807444	-6.38693
7980265	acylphosphatase 1	ACYP1	97	0.0244149	6.42794	0.459322	0.647277	0.807444	-6.38695
8017391				-0.0216653	4.32393	-0.459309	0.647286	0.807444	-6.38695
8111415				0.0248386	3.79559	0.459292	0.647298	0.807444	-6.38696
8134407	distal-less homeobox 6	DLX6	1750	-0.0253339	7.23449	-0.459268	0.647316	0.807444	-6.38697
7921431				-0.024946	4.99967	-0.459256	0.647324	0.807444	-6.38698
8014066	ecotropic viral integration site 2A	EVI2A	2123	0.0945437	5.87802	0.459188	0.647373	0.807463	-6.38701
7894610				-0.0584398	4.43867	-0.459166	0.647388	0.807463	-6.38702
8101925	late endosomal/lysosomal adaptor, MAPK and MTOR activator 3	LAMTOR3	8649	0.045107	8.49388	0.459062	0.647463	0.807525	-6.38706
8047379				0.0600068	7.60397	0.458892	0.647585	0.807632	-6.38714
8040632	GRB2 associated regulator of MAPK1 subtype 2	GAREM2	150946	-0.0231656	6.70523	-0.458875	0.647597	0.807632	-6.38715
7895917				-0.0451149	10.859	-0.458703	0.64772	0.807755	-6.38723
7892839				-0.0492056	3.74341	-0.458654	0.647754	0.807768	-6.38725
8074771	RIMS binding protein 3B///RIMS binding protein 3C///RIMS binding protein 3	RIMBP3B///RIMBP3C///RIMBP3	440804///150221///85376	-0.0230492	6.06189	-0.458554	0.647826	0.807827	-6.38729
8103188	glutamyl-tRNA amidotransferase subunit B	GATB	5188	0.0213367	6.5652	0.45846	0.647893	0.80788	-6.38734
7894123				0.0755905	3.37851	0.458365	0.647961	0.807935	-6.38738
8162719	hemogen	HEMGN	55363	-0.0316982	4.31287	-0.458278	0.648024	0.807982	-6.38742
8014841	mediator complex subunit 1	MED1	5469	-0.0313815	8.64716	-0.45816	0.648108	0.808057	-6.38747
7974054	gem nuclear organelle associated protein 2	GEMIN2	8487	0.022083	5.31861	0.458077	0.648167	0.808075	-6.38751
8021664				0.0293849	4.09099	0.458072	0.648171	0.808075	-6.38751
8071804				0.0436894	8.1611	0.45803	0.648201	0.808082	-6.38753
8158554	paired related homeobox 2	PRRX2	51450	-0.0295299	7.67543	-0.457982	0.648235	0.808095	-6.38755
8067877	ATP binding cassette subfamily C member 13 (pseudogene)///ATP binding cassette subfamily C member 13 (pseudogene)	ABCC13///ABCC13	150000///150000	-0.0822249	6.06724	-0.457914	0.648284	0.808125	-6.38758
7893464				-0.0359656	6.52001	-0.457778	0.648381	0.8082	-6.38764
8021528	TNF receptor superfamily member 11a	TNFRSF11A	8792	0.0500304	8.9064	0.457762	0.648392	0.8082	-6.38765
7893504				-0.0252248	10.6479	-0.457709	0.64843	0.808217	-6.38768
7997765	zinc finger protein 469	ZNF469	84627	-0.0254697	7.01511	-0.457661	0.648464	0.808229	-6.3877
8091629	chromosome 3 open reading frame 33	C3orf33	285315	0.0319592	5.15715	0.457517	0.648568	0.808314	-6.38776
7968295				-0.049009	4.83415	-0.457497	0.648582	0.808314	-6.38777
8074886				0.0291437	3.74128	0.457464	0.648605	0.808314	-6.38779
8162562	long intergenic non-protein coding RNA 476	LINC00476	100128782	-0.0274761	6.35161	-0.457341	0.648693	0.808368	-6.38784
7964720				0.0205055	2.98248	0.457335	0.648698	0.808368	-6.38784
7895261				0.0742369	5.27783	0.457292	0.648729	0.808376	-6.38786
7895185				0.0596167	5.95024	0.457156	0.648826	0.808467	-6.38793
7894111				-0.0572874	6.0903	-0.457004	0.648935	0.808573	-6.38799
8162183	uncharacterized LOC440173	LOC440173	440173	-0.037802	4.98643	-0.456854	0.649042	0.808676	-6.38806
8029701	protein phosphatase, Mg2+/Mn2+ dependent 1N (putative)	PPM1N	147699	0.0358574	6.12322	0.456811	0.649073	0.808684	-6.38808
7968361	testis expressed 26	TEX26	122046	0.0223973	4.08227	0.456422	0.649352	0.808977	-6.38826
7895742				0.0595487	5.33116	0.456415	0.649357	0.808977	-6.38826
7989313				-0.0413387	4.29263	-0.456096	0.649585	0.809231	-6.3884
7932445				-0.0283476	4.85695	-0.455954	0.649687	0.809316	-6.38847
8175570				-0.0215127	5.08771	-0.455932	0.649702	0.809316	-6.38848
8150868				0.0256434	4.58788	0.45584	0.649768	0.809369	-6.38852
7925436				-0.0763977	6.49516	-0.455762	0.649824	0.809379	-6.38855
7894385				0.0550426	6.68823	0.455757	0.649828	0.809379	-6.38856
8121729	phospholamban	PLN	5350	0.08071	5.31432	0.455697	0.649871	0.809379	-6.38858
8076586	signal peptide, CUB domain and EGF like domain containing 1	SCUBE1	80274	-0.0422335	7.34948	-0.455692	0.649874	0.809379	-6.38858
7930099	F-box and leucine rich repeat protein 15	FBXL15	79176	-0.0231425	6.73504	-0.455348	0.65012	0.809656	-6.38874
7924190	angel homolog 2	ANGEL2	90806	-0.027736	6.74011	-0.455105	0.650294	0.809802	-6.38885
7894743				0.0622708	4.43952	0.455054	0.650331	0.809802	-6.38887
8016433	homeobox B1	HOXB1	3211	-0.0267526	6.51389	-0.455038	0.650342	0.809802	-6.38888
8143383				-0.0344087	4.19077	-0.455017	0.650358	0.809802	-6.38889
8114068	shroom family member 1	SHROOM1	134549	-0.0402985	8.12125	-0.454987	0.650379	0.809802	-6.3889
8078603				0.0480293	6.15967	0.454979	0.650384	0.809802	-6.38891
8115144	arylsulfatase family member I	ARSI	340075	-0.0295897	5.89897	-0.454896	0.650444	0.809847	-6.38894
7956639	Ts translation elongation factor, mitochondrial	TSFM	10102	0.0285406	6.995	0.454684	0.650596	0.810005	-6.38904
8044917				0.025138	2.88631	0.454596	0.650659	0.810053	-6.38908
7903294	major facilitator superfamily domain containing 14A	MFSD14A	64645	0.0388712	8.99136	0.454321	0.650856	0.810251	-6.3892
8018972	CEP295 N-terminal like	CEP295NL	100653515	-0.0327015	6.28347	-0.454287	0.650881	0.810251	-6.38922
7892591				0.0458975	2.90744	0.454253	0.650905	0.810251	-6.38923
7896620				0.03443	11.4319	0.454238	0.650915	0.810251	-6.38924
8049083	prothymosin, alpha	PTMA	5757	0.0282377	7.14433	0.45416	0.650971	0.810291	-6.38927
8024089	WD repeat domain 18	WDR18	57418	0.0242091	8.08974	0.454042	0.651056	0.810365	-6.38933
8163729	microRNA 147a	MIR147A	406939	-0.0298173	6.41004	-0.45391	0.651151	0.810453	-6.38938
7904953				0.0347189	3.58892	0.453832	0.651206	0.810492	-6.38942
8139784				-0.0241069	3.40076	-0.453774	0.651248	0.810514	-6.38945
7991469	family with sequence similarity 169 member B	FAM169B	283777	0.0295157	5.54311	0.453701	0.6513	0.810548	-6.38948
7948718	echinoderm microtubule associated protein like 3	EML3	256364	0.0269047	7.75746	0.453539	0.651416	0.810662	-6.38955
8147756	brain and acute leukemia, cytoplasmic	BAALC	79870	-0.02117	6.49509	-0.453487	0.651454	0.810679	-6.38957
7940869	fermitin family member 3	FERMT3	83706	0.0537865	7.94677	0.453451	0.651479	0.81068	-6.38959
7894835				-0.0491313	5.33895	-0.45326	0.651617	0.81081	-6.38968
8175353	cancer/testis antigen family 45, member A8///cancer/testis antigen family 45, member A9///cancer/testis antigen family 45, member A10///cancer/testis antigen family 45, member A7///cancer/testis antigen family 45, member A2///cancer/testis antigen family 45, member A1///cancer/testis antigen family 45, member A6///cancer/testis antigen family 45, member A5///cancer/testis antigen family 45, member A3///cancer/testis antigen family 45, member A8	CT45A8///CT45A9///CT45A10///CT45A7///CT45A2///CT45A1///CT45A6///CT45A5///CT45A3///CT45A8	102723737///102723680///102723631///101060211///728911///541466///541465///441521///441519///102723737	0.0332754	4.57943	0.453237	0.651633	0.81081	-6.38969
8042825				-0.02021	6.70424	-0.453148	0.651697	0.810852	-6.38973
8046527	homeobox D12	HOXD12	3238	0.029916	5.20259	0.453122	0.651715	0.810852	-6.38974
7970325	G protein-coupled receptor kinase 1	GRK1	6011	-0.027705	6.25242	-0.452845	0.651914	0.811069	-6.38986
7989128	CCR4-NOT transcription complex subunit 6 like	CNOT6L	246175	0.0304955	8.64074	0.452707	0.652013	0.811162	-6.38992
8167742	X antigen family member 5	XAGE5	170627	0.0346094	4.29835	0.452608	0.652084	0.81122	-6.38997
7934777				0.0244332	3.17442	0.452562	0.652117	0.811231	-6.38999
7894434				-0.045765	8.22573	-0.452336	0.652279	0.811347	-6.39009
8056039				0.0186946	5.26435	0.452331	0.652283	0.811347	-6.39009
7917974				0.031161	3.91816	0.452329	0.652284	0.811347	-6.39009
8044613	COBW domain containing 6///COBW domain containing 3///COBW domain containing 5///COBW domain containing 2///COBW domain containing 1///COBW domain containing 6///COBW domain containing 3///COBW domain containing 5///COBW domain containing 1	CBWD6///CBWD3///CBWD5///CBWD2///CBWD1///CBWD6///CBWD3///CBWD5///CBWD1	644019///445571///220869///150472///55871///644019///445571///220869///55871	-0.0335153	8.14428	-0.452242	0.652347	0.811379	-6.39013
8092226				0.0226302	3.11437	0.452219	0.652363	0.811379	-6.39014
7977440	family with sequence similarity 30, member A	FAM30A	9834	-0.0625174	7.59649	-0.452191	0.652383	0.811379	-6.39015
7893598				0.0331585	9.0719	0.452102	0.652447	0.811414	-6.39019
8072353	VLGN1945	LOC646513	646513	-0.0240102	5.38574	-0.452084	0.65246	0.811414	-6.3902
7892752				-0.0649566	3.53307	-0.451987	0.652529	0.81147	-6.39024
7955896	coatomer protein complex subunit zeta 1	COPZ1	22818	-0.0380698	9.49427	-0.451912	0.652583	0.811507	-6.39028
7894280				0.0735133	6.73835	0.45166	0.652763	0.811624	-6.39039
8100389				-0.0232805	3.94553	-0.451626	0.652788	0.811624	-6.39041
8026212	microRNA 181c	MIR181C	406957	-0.0330244	6.79733	-0.451617	0.652794	0.811624	-6.39041
8006466				-0.0269196	6.1947	-0.451613	0.652798	0.811624	-6.39041
7977987	myosin heavy chain 6	MYH6	4624	-0.0227775	5.75487	-0.451611	0.652799	0.811624	-6.39041
7991742	N-methylpurine DNA glycosylase	MPG	4350	-0.0190751	8.00014	-0.45145	0.652915	0.811724	-6.39048
8112622	G elongation factor mitochondrial 2	GFM2	84340	0.0272594	7.07128	0.45143	0.652929	0.811724	-6.39049
7893761				0.0662127	6.44565	0.451395	0.652954	0.811725	-6.39051
8065795	high mobility group box 3 pseudogene 1	HMGB3P1	128872	-0.0384637	5.30174	-0.451183	0.653106	0.811816	-6.3906
8021946	collectin subfamily member 12	COLEC12	81035	0.048106	6.43796	0.45117	0.653115	0.811816	-6.39061
8057819				-0.0416156	3.51439	-0.451164	0.65312	0.811816	-6.39061
8033987	intercellular adhesion molecule 3	ICAM3	3385	-0.0775567	7.89729	-0.451158	0.653124	0.811816	-6.39061
8143385				-0.0411412	6.53095	-0.451104	0.653163	0.811833	-6.39064
8036136	IGF like family receptor 1	IGFLR1	79713	0.0500033	7.07395	0.451003	0.653235	0.811893	-6.39068
7932014	GATA3 antisense RNA 1	GATA3-AS1	399717	-0.0256572	5.71402	-0.450866	0.653334	0.81197	-6.39074
7896643				0.0522018	4.04442	0.450848	0.653346	0.81197	-6.39075
8137470				-0.033048	6.05645	-0.450646	0.653491	0.81212	-6.39084
8100145	COMM domain containing 8	COMMD8	54951	-0.0306361	7.00202	-0.450564	0.65355	0.812163	-6.39088
7942064	galanin and GMAP prepropeptide	GAL	51083	0.02648	6.35643	0.45039	0.653675	0.812288	-6.39096
7893178				0.0497527	4.22271	0.450313	0.65373	0.812326	-6.39099
8141169	MGC72080 pseudogene	MGC72080	389538	-0.0277244	8.9698	-0.450229	0.653791	0.812371	-6.39103
8021374				-0.0256981	5.29433	-0.450181	0.653825	0.812383	-6.39105
8119722	cullin 9	CUL9	23113	-0.0197544	7.50689	-0.450053	0.653917	0.812404	-6.39111
8176191	high mobility group nucleosome binding domain 1	HMGN1	3150	-0.0259361	9.88897	-0.450044	0.653923	0.812404	-6.39111
8127423				-0.0767691	9.40298	-0.450037	0.653928	0.812404	-6.39111
7938076	olfactory receptor family 52 subfamily W member 1	OR52W1	120787	-0.0255629	5.93428	-0.450021	0.65394	0.812404	-6.39112
7895915				-0.0516098	4.16257	-0.449899	0.654028	0.812483	-6.39117
8109995	uncharacterized LOC100288254	LOC100288254	100288254	-0.0264759	4.16797	-0.449844	0.654067	0.812502	-6.3912
7972567	Zic family member 5	ZIC5	85416	0.0257347	7.04608	0.449707	0.654166	0.81257	-6.39126
8115679				0.057336	4.49568	0.449694	0.654175	0.81257	-6.39127
8018164				0.0253638	6.60038	0.449665	0.654195	0.81257	-6.39128
7903239	amylo-alpha-1, 6-glucosidase, 4-alpha-glucanotransferase	AGL	178	0.032976	7.42313	0.449512	0.654305	0.812654	-6.39135
7953564	chromosome 12 open reading frame 57///chromosome 12 open reading frame 57	C12orf57///C12orf57	113246///113246	0.0536455	8.71035	0.449503	0.654312	0.812654	-6.39135
8067203	uncharacterized LOC100291105	LOC100291105	100291105	-0.0243712	5.64268	-0.449425	0.654368	0.812693	-6.39139
7935778				-0.0273202	3.78306	-0.44937	0.654408	0.812712	-6.39141
8169049	transcription elongation factor A like 1	TCEAL1	9338	0.0203382	6.52896	0.449308	0.654452	0.812724	-6.39144
8051666				0.0357351	4.02912	0.44926	0.654486	0.812724	-6.39146
7895852				0.0716707	3.62441	0.449254	0.654491	0.812724	-6.39146
7982068	small nucleolar RNA, C/D box 115-31	SNORD115-31	100033805	0.0356296	3.10126	0.448966	0.654697	0.812922	-6.39159
8148358	PHD finger protein 20-like 1	PHF20L1	51105	0.0264083	7.17651	0.448964	0.654699	0.812922	-6.39159
8118696	zinc finger and BTB domain containing 9///synaptic Ras GTPase activating protein 1	ZBTB9///SYNGAP1	221504///8831	0.0205395	6.52248	0.448689	0.654897	0.81309	-6.39171
8058373	WD repeat domain 12	WDR12	55759	0.0394472	7.24944	0.448677	0.654905	0.81309	-6.39172
7896429				0.0553755	4.2042	0.448638	0.654933	0.81309	-6.39173
8073068	apolipoprotein B mRNA editing enzyme catalytic subunit 3C	APOBEC3C	27350	0.0607445	8.13953	0.448574	0.654979	0.81309	-6.39176
7909011	MDM4, p53 regulator	MDM4	4194	-0.0425927	7.87475	-0.448543	0.655002	0.81309	-6.39178
7952382	olfactory receptor family 6 subfamily T member 1	OR6T1	219874	0.025751	5.18195	0.448541	0.655003	0.81309	-6.39178
7992891				-0.0287727	3.59698	-0.448537	0.655006	0.81309	-6.39178
7892842				-0.0464367	3.65226	-0.44849	0.655039	0.813102	-6.3918
8097841	tripartite motif containing 2	TRIM2	23321	-0.0574059	8.95259	-0.448379	0.655119	0.813124	-6.39185
8014452				-0.0379878	4.3861	-0.448322	0.65516	0.813124	-6.39187
8002729	golgi glycoprotein 1	GLG1	2734	0.0241091	10.0549	0.448272	0.655196	0.813124	-6.3919
7951032	small nucleolar RNA, H/ACA box 1///TATA-box binding protein associated factor, RNA polymerase I subunit D	SNORA1///TAF1D	677792///79101	0.0943069	7.194	0.44823	0.655227	0.813124	-6.39191
8080956				0.0183607	4.08932	0.448208	0.655242	0.813124	-6.39192
7979483	chromosome 14 open reading frame 39	C14orf39	317761	0.0231408	3.44838	0.44817	0.655269	0.813124	-6.39194
8059301	paired box 3	PAX3	5077	0.0217224	5.36668	0.448111	0.655312	0.813124	-6.39197
7925904	aldo-keto reductase family 1 member E2	AKR1E2	83592	-0.0329433	6.56359	-0.44811	0.655312	0.813124	-6.39197
7895854				0.0381777	9.00057	0.448104	0.655317	0.813124	-6.39197
7893303				-0.0558202	4.5339	-0.448103	0.655318	0.813124	-6.39197
8036079	dermokine	DMKN	93099	-0.0252187	6.63132	-0.448091	0.655326	0.813124	-6.39198
8019828	centrin 1	CETN1	1068	0.0218956	4.99239	0.447979	0.655407	0.813193	-6.39203
7896522				-0.0474213	7.86739	-0.447911	0.655456	0.813224	-6.39206
7933237	zinc finger AN1-type containing 4	ZFAND4	93550	0.0333125	6.82083	0.447839	0.655507	0.813258	-6.39209
8146322				0.027981	3.80979	0.447752	0.65557	0.813304	-6.39213
7945579	chitinase domain containing 1	CHID1	66005	-0.0244347	7.90477	-0.447687	0.655617	0.813332	-6.39215
7926981				0.0200777	3.91434	0.447593	0.655684	0.813386	-6.3922
8032770	sirtuin 6	SIRT6	51548	-0.0336219	7.80347	-0.447424	0.655805	0.813487	-6.39227
8001496	nudix hydrolase 21	NUDT21	11051	-0.0367434	9.4518	-0.447411	0.655815	0.813487	-6.39228
8036242	alkB homolog 6	ALKBH6	84964	0.0183504	7.72046	0.447182	0.655979	0.813661	-6.39238
7896649				-0.0501961	3.43166	-0.447101	0.656038	0.813703	-6.39241
7896184				0.0435023	10.6589	0.447012	0.656101	0.813752	-6.39245
8010696	neuropeptide B	NPB	256933	-0.0300778	8.18454	-0.446843	0.656223	0.813842	-6.39253
8019693	neuropeptide B	NPB	256933	-0.0300778	8.18454	-0.446843	0.656223	0.813842	-6.39253
7893899				-0.0653794	4.73428	-0.446643	0.656367	0.813966	-6.39262
7896347				-0.0719958	5.55618	-0.44663	0.656376	0.813966	-6.39262
8115666	NudC domain containing 2	NUDCD2	134492	0.0316914	5.74394	0.446602	0.656397	0.813966	-6.39263
8131286	ring finger protein 216 pseudogene 1	RNF216P1	441191	0.0255424	6.92731	0.446467	0.656493	0.814001	-6.39269
8151659	cyclic nucleotide gated channel beta 3	CNGB3	54714	0.0239619	4.86127	0.446466	0.656494	0.814001	-6.39269
8014197				-0.0205102	3.38199	-0.44646	0.656498	0.814001	-6.3927
8131573	ADP ribosylation factor like GTPase 4A	ARL4A	10124	0.0425687	6.89654	0.446307	0.656608	0.814042	-6.39276
8059714				-0.0357329	3.83381	-0.446299	0.656614	0.814042	-6.39277
7905598	SNAP associated protein	SNAPIN	23557	0.0304095	7.74373	0.446292	0.656619	0.814042	-6.39277
8068062	ubiquitin specific peptidase 16	USP16	10600	-0.0306734	8.4389	-0.446265	0.656639	0.814042	-6.39278
8171747	eukaryotic translation initiation factor 1A, X-linked	EIF1AX	1964	-0.0366278	8.82603	-0.446245	0.656653	0.814042	-6.39279
7912133	uncharacterized LOC100129476	LOC100129476	100129476	-0.0239807	5.81344	-0.446135	0.656732	0.814109	-6.39284
8035193	small integral membrane protein 7	SMIM7	79086	-0.0186462	8.33174	-0.446045	0.656797	0.814141	-6.39288
7895411				0.0462376	9.43972	0.446031	0.656807	0.814141	-6.39289
8135705	potassium voltage-gated channel subfamily D member 2	KCND2	3751	-0.0248032	4.77941	-0.445899	0.656902	0.814187	-6.39294
7895978				0.0379735	3.05249	0.445897	0.656904	0.814187	-6.39294
7940189	olfactory receptor family 4 subfamily D member 9	OR4D9	390199	-0.0332594	4.48157	-0.445821	0.656958	0.814187	-6.39298
8164607	formin binding protein 1	FNBP1	23048	0.0719111	8.06114	0.445768	0.656996	0.814187	-6.393
8140424	speedy/RINGO cell cycle regulator family member E16///speedy/RINGO cell cycle regulator family member E2B///speedy/RINGO cell cycle regulator family member E6///speedy/RINGO cell cycle regulator family member E8, pseudogene///speedy/RINGO cell cycle regulator family member E2///speedy/RINGO cell cycle regulator family member E3///speedy/RINGO cell cycle regulator family member E7, pseudogene///speedy/RINGO cell cycle regulator family member E1	SPDYE16///SPDYE2B///SPDYE6///SPDYE8P///SPDYE2///SPDYE3///SPDYE7P///SPDYE1	102723555///100310812///729597///728524///441273///441272///441251///285955	-0.0213646	6.81699	-0.445758	0.657004	0.814187	-6.39301
8169389	p21 (RAC1) activated kinase 3	PAK3	5063	-0.0258115	5.22428	-0.445752	0.657008	0.814187	-6.39301
7951363	caspase 12 (gene/pseudogene)	CASP12	100506742	0.0205215	4.81753	0.445741	0.657016	0.814187	-6.39301
8173977				-0.0303785	5.05833	-0.445688	0.657054	0.814204	-6.39304
7893135				0.0765279	3.17845	0.445638	0.65709	0.81421	-6.39306
7925902				-0.0344983	5.24242	-0.44561	0.65711	0.81421	-6.39307
8071361	uncharacterized LOC729461///family with sequence similarity 230 member B (non-protein coding)///family with sequence similarity 230 member C	LOC729461///FAM230B///FAM230C	729461///642633///26080	-0.0339591	5.28027	-0.445579	0.657132	0.81421	-6.39308
7930179				-0.0220842	3.57463	-0.445406	0.657257	0.814295	-6.39316
7963837	lacritin	LACRT	90070	-0.0203845	5.39817	-0.445403	0.657259	0.814295	-6.39316
7922804	apolipoprotein B mRNA editing enzyme catalytic polypeptide like 4	APOBEC4	403314	-0.0331309	4.49043	-0.445382	0.657274	0.814295	-6.39317
8012004	microRNA 195///uncharacterized LOC284112	MIR195///LOC284112	406971///284112	-0.025567	5.5978	-0.44528	0.657347	0.814355	-6.39322
7893318				0.0789073	4.0572	0.445195	0.657408	0.8144	-6.39325
7999496	zinc finger CCCH-type containing 7A	ZC3H7A	29066	-0.0246081	8.24367	-0.445141	0.657447	0.814419	-6.39328
8064502	small nuclear ribonucleoprotein polypeptides B and B1	SNRPB	6628	-0.0405693	9.27936	-0.445019	0.657535	0.814483	-6.39333
8130783				-0.0345361	5.52865	-0.445001	0.657548	0.814483	-6.39334
8133582	speedy/RINGO cell cycle regulator family member E16///speedy/RINGO cell cycle regulator family member E2B///speedy/RINGO cell cycle regulator family member E6///speedy/RINGO cell cycle regulator family member E8, pseudogene///speedy/RINGO cell cycle regulator family member E2///speedy/RINGO cell cycle regulator family member E3///speedy/RINGO cell cycle regulator family member E7, pseudogene///speedy/RINGO cell cycle regulator family member E1	SPDYE16///SPDYE2B///SPDYE6///SPDYE8P///SPDYE2///SPDYE3///SPDYE7P///SPDYE1	102723555///100310812///729597///728524///441273///441272///441251///285955	-0.0208824	5.9814	-0.444912	0.657612	0.814531	-6.39338
8083968	neuroligin 1	NLGN1	22871	0.0281165	4.13344	0.44487	0.657643	0.814539	-6.3934
8157027	nipsnap homolog 3B	NIPSNAP3B	55335	-0.0439097	4.70948	-0.444766	0.657717	0.814601	-6.39344
8059949				0.0272723	4.33827	0.44456	0.657865	0.814754	-6.39353
8138531	eukaryotic translation elongation factor 1 alpha 1///eukaryotic translation elongation factor 1 alpha 1	EEF1A1///EEF1A1	1915///1915	-0.0135317	12.8144	-0.444451	0.657944	0.814822	-6.39358
7912552	heterogeneous nuclear ribonucleoprotein C-like 1	HNRNPCL1	343069	-0.0307789	5.18576	-0.444312	0.658044	0.814855	-6.39364
7951038	small nucleolar RNA, H/ACA box 40///TATA-box binding protein associated factor, RNA polymerase I subunit D	SNORA40///TAF1D	677822///79101	0.0967958	7.30125	0.444296	0.658055	0.814855	-6.39365
8167577	G antigen 10///G antigen 12D///G antigen 8///G antigen 12F///G antigen 2A///G antigen 12H///G antigen 12E///G antigen 12B///G antigen 12C///G antigen 2D///G antigen 12J///G antigen 12G///G antigen 13///G antigen 2B///G antigen 2E///G antigen 12I///G antigen 7///G antigen 6///G antigen 5///G antigen 4///G antigen 3///G antigen 2C///G antigen 1	GAGE10///GAGE12D///GAGE8///GAGE12F///GAGE2A///GAGE12H///GAGE12E///GAGE12B///GAGE12C///GAGE2D///GAGE12J///GAGE12G///GAGE13///GAGE2B///GAGE2E///GAGE12I///GAGE7///GAGE6///GAGE5///GAGE4///GAGE3///GAGE2C///GAGE1	102724473///100132399///100101629///100008586///729447///729442///729431///729428///729422///729408///729396///645073///645051///645037///26749///26748///2579///2578///2577///2576///2575///2574///2543	0.0405354	5.84419	0.44425	0.658088	0.814855	-6.39367
8167584	G antigen 10///G antigen 12D///G antigen 8///G antigen 12F///G antigen 2A///G antigen 12H///G antigen 12E///G antigen 12B///G antigen 12C///G antigen 2D///G antigen 12J///G antigen 12G///G antigen 13///G antigen 2B///G antigen 2E///G antigen 12I///G antigen 7///G antigen 6///G antigen 5///G antigen 4///G antigen 3///G antigen 2C///G antigen 1	GAGE10///GAGE12D///GAGE8///GAGE12F///GAGE2A///GAGE12H///GAGE12E///GAGE12B///GAGE12C///GAGE2D///GAGE12J///GAGE12G///GAGE13///GAGE2B///GAGE2E///GAGE12I///GAGE7///GAGE6///GAGE5///GAGE4///GAGE3///GAGE2C///GAGE1	102724473///100132399///100101629///100008586///729447///729442///729431///729428///729422///729408///729396///645073///645051///645037///26749///26748///2579///2578///2577///2576///2575///2574///2543	0.0405354	5.84419	0.44425	0.658088	0.814855	-6.39367
7973020				-0.0273844	5.11478	-0.444243	0.658094	0.814855	-6.39367
7904014				-0.0238356	3.34413	-0.444193	0.65813	0.814857	-6.39369
8096335	HECT and RLD domain containing E3 ubiquitin protein ligase family member 6	HERC6	55008	0.0433087	7.10703	0.444173	0.658144	0.814857	-6.3937
8132911				0.0441795	4.69453	0.444132	0.658174	0.814863	-6.39372
7965840				0.0556807	5.93174	0.444028	0.658249	0.814886	-6.39377
8173823				0.0247757	3.50763	0.444004	0.658265	0.814886	-6.39378
8074597	uncharacterized LOC729461///family with sequence similarity 230 member B (non-protein coding)///family with sequence similarity 230 member C	LOC729461///FAM230B///FAM230C	729461///642633///26080	-0.0286784	5.10252	-0.444004	0.658266	0.814886	-6.39378
8076221	small nucleolar RNA, C/D box 83A	SNORD83A	116937	0.0415271	6.65962	0.443957	0.658299	0.814897	-6.3938
8160084				0.0248713	3.27735	0.443795	0.658416	0.814991	-6.39387
7894898				-0.0405314	6.88469	-0.443784	0.658424	0.814991	-6.39387
8115948	synuclein beta	SNCB	6620	0.0278623	6.48454	0.443594	0.658561	0.81513	-6.39396
8104392				0.0395572	4.41744	0.443458	0.658659	0.815177	-6.39402
8156599				0.0456738	6.34608	0.443443	0.65867	0.815177	-6.39402
8103847				-0.055646	5.77353	-0.443439	0.658672	0.815177	-6.39402
7894686				-0.0614151	3.94743	-0.44337	0.658722	0.815208	-6.39405
8073645	SAMM50 sorting and assembly machinery component	SAMM50	25813	-0.0310678	9.67799	-0.443311	0.658765	0.815216	-6.39408
7944882	roundabout guidance receptor 3	ROBO3	64221	-0.0227313	6.05836	-0.443293	0.658778	0.815216	-6.39409
7948744	glucosidase II alpha subunit	GANAB	23193	-0.0198163	10.3185	-0.443233	0.658821	0.815239	-6.39411
8139242				0.0298294	5.36435	0.443106	0.658912	0.815322	-6.39417
8142059				-0.042548	7.23463	-0.443003	0.658987	0.815384	-6.39421
8038192	fucosyltransferase 1 (H blood group)	FUT1	2523	-0.0255139	6.96548	-0.442791	0.659139	0.815542	-6.39431
8078916	small nucleolar RNA, H/ACA box 6	SNORA6	574040	0.0489864	6.62394	0.442616	0.659265	0.815627	-6.39438
8081298	adhesion G protein-coupled receptor G7	ADGRG7	84873	-0.118863	10.5564	-0.442579	0.659292	0.815627	-6.3944
7985257				-0.0203712	5.40127	-0.442577	0.659294	0.815627	-6.3944
8066391				0.103721	7.30846	0.442559	0.659306	0.815627	-6.39441
8059710	small nucleolar RNA, C/D box 20	SNORD20	6082	0.0337281	3.48142	0.442321	0.659477	0.815809	-6.39451
8031949	zinc finger protein 324B	ZNF324B	388569	-0.0208362	7.42884	-0.442231	0.659542	0.815859	-6.39455
8038109	family with sequence similarity 83 member E	FAM83E	54854	0.0333588	8.68572	0.44212	0.659622	0.815927	-6.3946
8090934				0.0476538	5.49982	0.441962	0.659736	0.816038	-6.39467
8032525	solute carrier family 39 member 3	SLC39A3	29985	-0.0183374	7.09784	-0.441802	0.659852	0.816142	-6.39474
7896195				0.0417581	3.0212	0.44176	0.659882	0.816142	-6.39476
8019908				-0.0294236	4.82574	-0.441743	0.659894	0.816142	-6.39476
8144864				-0.0227757	3.3623	-0.441501	0.660068	0.816268	-6.39487
7987426	fibrous sheath interacting protein 1	FSIP1	161835	-0.0189619	4.57865	-0.441496	0.660072	0.816268	-6.39487
7961604	phospholipase C zeta 1	PLCZ1	89869	0.021887	4.37203	0.441407	0.660136	0.816268	-6.39491
7919028	T-box 15	TBX15	6913	0.0218556	4.64826	0.441403	0.660139	0.816268	-6.39491
7979351	KTN1 antisense RNA 1	KTN1-AS1	100129075	0.0209332	6.38553	0.441398	0.660143	0.816268	-6.39492
7973303	olfactory receptor family 6 subfamily C member 4	OR6C4	341418	0.0777641	5.95165	0.441397	0.660143	0.816268	-6.39492
7916853	DIRAS family GTPase 3	DIRAS3	9077	-0.0247782	5.53124	-0.441325	0.660195	0.816288	-6.39495
7893148				0.0312145	8.22574	0.441278	0.660229	0.816288	-6.39497
7893707				-0.0443405	7.01185	-0.441272	0.660233	0.816288	-6.39497
7898537	paired box 7	PAX7	5081	-0.0233722	6.03292	-0.441198	0.660287	0.816293	-6.395
7896952	ATPase family, AAA domain containing 3A	ATAD3A	55210	0.0244077	8.04665	0.441181	0.660299	0.816293	-6.39501
7896703				0.15013	7.86207	0.441142	0.660327	0.816293	-6.39503
8059186	protein tyrosine phosphatase, receptor type N	PTPRN	5798	-0.0345379	6.15633	-0.441058	0.660387	0.816293	-6.39506
8025278	resistin	RETN	56729	-0.02693	7.11143	-0.441036	0.660404	0.816293	-6.39507
7935553	lysyl oxidase like 4	LOXL4	84171	-0.0220906	6.25857	-0.441021	0.660414	0.816293	-6.39508
8057034	protein activator of interferon induced protein kinase EIF2AK2	PRKRA	8575	-0.0244873	7.20224	-0.440996	0.660433	0.816293	-6.39509
8178448	coiled-coil alpha-helical rod protein 1	CCHCR1	54535	0.0258976	6.72752	0.440984	0.660441	0.816293	-6.3951
7893085				0.0392647	10.1064	0.44096	0.660458	0.816293	-6.39511
8140730	transmembrane protein 243	TMEM243	79161	0.0517139	8.48553	0.440885	0.660512	0.81633	-6.39514
7892867				0.0606655	3.75674	0.440844	0.660542	0.81633	-6.39516
7893977				-0.0331737	2.94513	-0.440817	0.660561	0.81633	-6.39517
8092392	kelch like family member 6	KLHL6	89857	-0.102476	7.7544	-0.440748	0.660611	0.816361	-6.3952
7920470				-0.0243164	3.80068	-0.440711	0.660638	0.816364	-6.39521
8113616	fem-1 homolog C	FEM1C	56929	-0.0294158	8.94676	-0.440545	0.660757	0.816473	-6.39529
8112959				-0.0233569	7.20035	-0.440503	0.660788	0.816473	-6.3953
7943282	lysine demethylase 4D	KDM4D	55693	-0.0225107	5.42973	-0.440469	0.660812	0.816473	-6.39532
7893226				0.060669	5.71722	0.440405	0.660859	0.816473	-6.39535
8072407	taurine up-regulated 1 (non-protein coding)	TUG1	55000	-0.0224712	10.9032	-0.440388	0.660871	0.816473	-6.39535
8016336	oxysterol binding protein like 7	OSBPL7	114881	-0.0407687	8.4346	-0.440384	0.660874	0.816473	-6.39536
8071715				-0.0423031	5.97833	-0.44028	0.660949	0.816535	-6.3954
8035901				0.0153852	2.84147	0.440193	0.661011	0.816568	-6.39544
7943515				0.0537055	4.80367	0.440176	0.661024	0.816568	-6.39545
8093852	msh homeobox 1	MSX1	4487	0.0236604	6.84766	0.4401	0.661078	0.816604	-6.39548
8052370				-0.0419711	6.17682	-0.440044	0.661119	0.816604	-6.3955
7895414				0.0275699	11.4404	0.440032	0.661127	0.816604	-6.39551
7907972	long intergenic non-protein coding RNA 272	LINC00272	388719	-0.0288383	4.77664	-0.439973	0.66117	0.81661	-6.39554
8153035				0.0245913	3.22213	0.439958	0.661181	0.81661	-6.39554
8144740				-0.0181477	5.07967	-0.439856	0.661255	0.816659	-6.39559
7931031	transforming acidic coiled-coil containing protein 2	TACC2	10579	-0.0354508	7.37469	-0.439834	0.66127	0.816659	-6.3956
7989055	DYX1C1-CCPG1 readthrough (NMD candidate)///dyslexia susceptibility 1 candidate 1	DYX1C1-CCPG1///DYX1C1	100533483///161582	-0.0191184	4.86756	-0.439318	0.661642	0.817064	-6.39582
7953665	developmental pluripotency associated 3	DPPA3	359787	0.0393509	5.1469	0.439312	0.661647	0.817064	-6.39582
8111417	solute carrier family 45 member 2	SLC45A2	51151	-0.0270471	4.92903	-0.439219	0.661714	0.817116	-6.39586
8004802				-0.022785	6.07535	-0.439186	0.661738	0.817116	-6.39588
7997731	uncharacterized protein FLJ30679	FLJ30679	146512	-0.02704	5.59342	-0.439016	0.66186	0.817236	-6.39595
8034297				-0.0330704	6.02362	-0.438904	0.661941	0.817306	-6.396
8072382	oxysterol binding protein 2	OSBP2	23762	-0.0256383	6.32482	-0.438786	0.662027	0.817381	-6.39605
7895100				-0.0238416	12.8594	-0.438686	0.662099	0.81744	-6.39609
8056327	growth factor receptor bound protein 14	GRB14	2888	0.0250426	5.16454	0.438519	0.662219	0.817558	-6.39617
7947801	protein kinase C and casein kinase substrate in neurons 3	PACSIN3	29763	-0.0252953	7.12684	-0.438388	0.662314	0.817645	-6.39622
7893576				-0.0600152	3.28056	-0.438332	0.662354	0.817664	-6.39625
8132909				0.0371365	6.32375	0.438162	0.662476	0.817765	-6.39632
8174853	cancer/testis antigen family 47, member A12///cancer/testis antigen family 47, member A1///cancer/testis antigen family 47, member A2///cancer/testis antigen family 47, member A3///cancer/testis antigen family 47, member A4///cancer/testis antigen family 47, member A5///cancer/testis antigen family 47, member A6///cancer/testis antigen family 47, member A8///cancer/testis antigen family 47, member A9///cancer/testis antigen family 47, member A10///cancer/testis antigen family 47, member A7///cancer/testis antigen family 47, member B1///cancer/testis antigen family 47, member A11	CT47A12///CT47A1///CT47A2///CT47A3///CT47A4///CT47A5///CT47A6///CT47A8///CT47A9///CT47A10///CT47A7///CT47B1///CT47A11	100507170///728096///728090///728082///728075///728072///728062///728049///728042///728036///653282///643311///255313	0.0211055	6.40817	0.438147	0.662487	0.817765	-6.39633
8105338				-0.0213364	3.66978	-0.438117	0.662509	0.817765	-6.39634
7892562				-0.0323717	7.7298	-0.438012	0.662585	0.817779	-6.39639
8160213	tetratricopeptide repeat domain 39B	TTC39B	158219	0.0510199	7.38322	0.437958	0.662624	0.817779	-6.39641
8063785	chromosome 20 open reading frame 197	C20orf197	284756	0.0217523	5.21816	0.437943	0.662635	0.817779	-6.39642
8133038				0.0395856	6.74401	0.437929	0.662645	0.817779	-6.39642
7945069				-0.0308385	6.32271	-0.437921	0.662651	0.817779	-6.39642
8019541	zinc finger protein 750	ZNF750	79755	-0.0215356	5.30599	-0.437869	0.662688	0.817779	-6.39645
7963878	olfactory receptor family 6 subfamily C member 70	OR6C70	390327	0.023111	3.51996	0.437811	0.66273	0.817779	-6.39647
8006317				0.0280479	6.23015	0.437799	0.662738	0.817779	-6.39648
7914230				-0.0220633	3.69052	-0.437794	0.662742	0.817779	-6.39648
8159476	TNF receptor associated factor 2	TRAF2	7186	-0.0182926	7.52273	-0.437673	0.662829	0.817839	-6.39653
8060734	microRNA 103a-2	MIR103A2	406896	-0.0285298	4.3254	-0.437641	0.662853	0.817839	-6.39655
8114579				0.0151271	3.53513	0.437624	0.662865	0.817839	-6.39655
7910950	kynurenine 3-monooxygenase (kynurenine 3-hydroxylase)	KMO	8564	0.108958	5.39491	0.437499	0.662955	0.81792	-6.39661
8165107	DNL-type zinc finger///caspase recruitment domain family member 9	DNLZ///CARD9	728489///64170	-0.0255223	7.24744	-0.437391	0.663033	0.817986	-6.39665
8116174	germ cell-less, spermatogenesis associated 1 pseudogene 1	GMCL1P1	64396	-0.021857	3.82835	-0.437318	0.663086	0.818011	-6.39669
7985920	mesoderm posterior bHLH transcription factor 2	MESP2	145873	-0.024392	7.42024	-0.437228	0.663151	0.818011	-6.39672
8002029	zinc finger DHHC-type containing 1	ZDHHC1	29800	0.03573	6.91336	0.437224	0.663153	0.818011	-6.39673
7895300				0.0949283	5.03851	0.437198	0.663173	0.818011	-6.39674
8180326	B melanoma antigen family member 4	BAGE4	85317	0.0196706	7.55815	0.437192	0.663177	0.818011	-6.39674
7898721				0.0466686	4.49021	0.437047	0.663281	0.81811	-6.3968
8069200	long intergenic non-protein coding RNA 334	LINC00334	114042	-0.0214007	5.56175	-0.436999	0.663316	0.818123	-6.39682
7997372				-0.0238875	4.20869	-0.436843	0.663428	0.818215	-6.39689
7896356				0.0276417	8.61778	0.436815	0.663449	0.818215	-6.3969
8141463	glypican 2	GPC2	221914	-0.0325869	5.31153	-0.436744	0.6635	0.818215	-6.39693
8068046				0.031132	5.04634	0.43673	0.66351	0.818215	-6.39694
7920047	mitochondrial ribosomal protein L9	MRPL9	65005	0.026786	8.42292	0.436725	0.663514	0.818215	-6.39694
8169348				0.0156342	2.84012	0.436639	0.663576	0.818261	-6.39698
7893613				-0.048527	9.16283	-0.436547	0.663643	0.818299	-6.39702
7893995				-0.094836	5.065	-0.436529	0.663656	0.818299	-6.39703
7893308				-0.0690081	5.01999	-0.436388	0.663758	0.818383	-6.39709
7896027				0.039158	5.4215	0.436354	0.663782	0.818383	-6.3971
8086607	lactotransferrin	LTF	4057	0.0956043	6.45867	0.436314	0.663811	0.818383	-6.39712
8104136	H6 family homeobox 1	HMX1	3166	-0.0214412	7.75383	-0.436298	0.663823	0.818383	-6.39713
7955865	homeobox C9	HOXC9	3225	-0.0330302	5.45662	-0.436254	0.663854	0.818392	-6.39714
7892813				-0.0553822	3.49737	-0.436192	0.663899	0.818407	-6.39717
8014144	acid sensing ion channel subunit 2	ASIC2	40	0.0211197	5.16461	0.436117	0.663953	0.818407	-6.3972
8159945	adenylate kinase 3	AK3	50808	0.0269606	8.99468	0.436097	0.663967	0.818407	-6.39721
7935690				0.0240116	3.17257	0.436081	0.663979	0.818407	-6.39722
7946027				-0.0272485	5.1191	-0.436049	0.664002	0.818407	-6.39723
8060503	small nucleolar RNA, C/D box 57	SNORD57	26792	0.0463957	11.2374	0.436033	0.664014	0.818407	-6.39724
8099841	toll like receptor 6	TLR6	10333	-0.101287	6.32334	-0.435941	0.664081	0.818458	-6.39728
8167103	cyclin dependent kinase 16	CDK16	5127	-0.0249682	8.76781	-0.435782	0.664195	0.818548	-6.39735
8130827	KIF25 antisense RNA 1	KIF25-AS1	100505879	-0.0216146	6.23681	-0.435772	0.664202	0.818548	-6.39735
7895876				0.0431983	4.10495	0.435589	0.664335	0.818624	-6.39743
7895301				0.0591563	6.34986	0.435551	0.664362	0.818624	-6.39745
8145201	cell cycle and apoptosis regulator 2	CCAR2	57805	0.0183946	7.92204	0.435524	0.664382	0.818624	-6.39746
7896351				-0.0592878	5.97787	-0.435523	0.664382	0.818624	-6.39746
7893193				0.107309	4.17536	0.435516	0.664388	0.818624	-6.39746
8023252	ribosomal protein L17	RPL17	6139	-0.0367643	6.79199	-0.43546	0.664428	0.818644	-6.39749
7967420	strawberry notch homolog 1	SBNO1	55206	-0.0297271	8.4464	-0.435252	0.664578	0.818749	-6.39758
8052583				-0.0249567	5.93309	-0.435244	0.664584	0.818749	-6.39758
8133176	RAB guanine nucleotide exchange factor 1	RABGEF1	27342	-0.0242484	7.5799	-0.435239	0.664587	0.818749	-6.39758
7965060	Bardet-Biedl syndrome 10	BBS10	79738	0.0389223	6.20174	0.435177	0.664632	0.818774	-6.39761
8090690	copine 4	CPNE4	131034	-0.0531706	4.96853	-0.435068	0.664711	0.8188	-6.39765
7999766	PKD1P6-NPIPP1 readthrough///nuclear pore complex interacting protein family member A8///nuclear pore complex interacting protein family member A7///nuclear pore complex interacting protein family member A5///nuclear pore complex interacting protein family member B5///nuclear pore complex interacting protein family member B6///nuclear pore complex interacting protein family member A2///nuclear pore complex interacting protein family member A3///nuclear pore complex interacting protein family member B4///polycystin 1, transient receptor potential channel interacting pseudogene 1///pyridoxal dependent decarboxylase domain containing 2, pseudogene///nuclear pore complex interacting protein family member B3///nuclear pore complex interacting protein family member A1///nuclear pore complex interacting protein family member B5///nuclear pore complex interacting protein family member B4///nuclear pore complex interacting protein family member B3	PKD1P6-NPIPP1///NPIPA8///NPIPA7///NPIPA5///NPIPB5///NPIPB6///NPIPA2///NPIPA3///NPIPB4///PKD1P1///PDXDC2P///NPIPB3///NPIPA1///NPIPB5///NPIPB4///NPIPB3	105369154///101059953///101059938///100288332///100132247///728741///642799///642778///440345///339044///283970///23117///9284///100132247///440345///23117	0.0308389	10.6775	0.435057	0.664719	0.8188	-6.39766
8117630	zinc finger protein 165	ZNF165	7718	0.0349038	6.15552	0.435022	0.664745	0.8188	-6.39767
8180404	ribosomal protein L27a	RPL27A	6157	-0.0310654	9.10174	-0.434977	0.664777	0.8188	-6.39769
7917357				-0.0300736	4.74619	-0.434914	0.664823	0.8188	-6.39772
7903111				-0.0204589	3.92498	-0.434913	0.664824	0.8188	-6.39772
8015456	kelch like family member 11	KLHL11	55175	-0.0221179	7.58178	-0.434909	0.664826	0.8188	-6.39772
7894373				-0.0476733	6.50925	-0.43468	0.664991	0.818974	-6.39782
8094439				-0.0315026	4.61429	-0.434617	0.665037	0.819	-6.39785
7907747				0.0244925	4.1106	0.434484	0.665133	0.819087	-6.39791
8133089	zinc finger protein 92	ZNF92	168374	-0.033686	6.34768	-0.434432	0.665171	0.819092	-6.39793
7961673	glycogen synthase 2	GYS2	2998	-0.019521	4.34316	-0.434412	0.665186	0.819092	-6.39794
8122966	claudin 20	CLDN20	49861	0.0206005	4.4799	0.43398	0.665498	0.819437	-6.39812
7899350	family with sequence similarity 76 member A	FAM76A	199870	-0.0263034	7.42666	-0.433956	0.665515	0.819437	-6.39813
8071161	uncharacterized LOC729461///family with sequence similarity 230 member B (non-protein coding)///family with sequence similarity 230 member C	LOC729461///FAM230B///FAM230C	729461///642633///26080	-0.0320489	5.27859	-0.433724	0.665683	0.819613	-6.39823
7895891				0.0321118	3.01707	0.433563	0.665799	0.819705	-6.3983
8005955	small nucleolar RNA, C/D box 42A	SNORD42A	26809	-0.0515431	5.77456	-0.433502	0.665843	0.819705	-6.39833
8068608				0.0237055	3.48185	0.433484	0.665856	0.819705	-6.39833
7912672	uncharacterized LOC729614	FLJ37453	729614	-0.0338653	6.05958	-0.433454	0.665878	0.819705	-6.39835
7990636	long intergenic non-protein coding RNA 597	LINC00597	81698	0.0349514	4.94624	0.43345	0.665881	0.819705	-6.39835
7951614	protein phosphatase 2 scaffold subunit Abeta	PPP2R1B	5519	-0.0222058	8.84536	-0.433404	0.665914	0.819716	-6.39837
8155096	cAMP responsive element binding protein 3	CREB3	10488	0.0317594	8.41533	0.433224	0.666044	0.819845	-6.39844
8098707	heat shock protein 90 alpha family class A member 4, pseudogene	HSP90AA4P	3323	0.0293227	5.93449	0.433109	0.666128	0.819889	-6.39849
8161854				-0.0286134	4.38738	-0.433086	0.666144	0.819889	-6.3985
7917634	HFM1, ATP dependent DNA helicase homolog	HFM1	164045	0.0238764	3.53117	0.433072	0.666154	0.819889	-6.39851
7948908	small nucleolar RNA host gene 1///small nucleolar RNA, C/D box 26	SNHG1///SNORD26	23642///9302	-0.0622521	7.56006	-0.433039	0.666178	0.819889	-6.39852
8171313	Rho GTPase activating protein 6	ARHGAP6	395	0.0310595	5.6827	0.432919	0.666265	0.81996	-6.39858
8094518				-0.0193488	3.83765	-0.432891	0.666285	0.81996	-6.39859
8013985				-0.0684761	7.42368	-0.432717	0.666411	0.820066	-6.39866
8126450	ribosomal protein L24	RPL24	6152	-0.0268002	10.5445	-0.43268	0.666438	0.820066	-6.39868
8043036	dihydrofolate reductase pseudogene///dihydrofolate reductase	LOC1720///DHFR	1720///1719	-0.0539024	7.95898	-0.43267	0.666445	0.820066	-6.39868
8111199				0.0435945	4.57555	0.432586	0.666506	0.820084	-6.39872
8152031	F-box protein 43	FBXO43	286151	-0.0237219	4.45626	-0.432581	0.66651	0.820084	-6.39872
7966688				0.019224	3.41742	0.432385	0.666651	0.820228	-6.3988
7895720				0.04283	3.13265	0.43235	0.666677	0.820229	-6.39882
8117422	histone cluster 1, H4f	HIST1H4F	8361	0.0615727	8.02398	0.432256	0.666745	0.820283	-6.39886
7939368	tripartite motif containing 44	TRIM44	54765	-0.0157901	8.52555	-0.432191	0.666792	0.820298	-6.39889
8123494	family with sequence similarity 120B	FAM120B	84498	0.0164484	8.31815	0.432152	0.66682	0.820298	-6.3989
7892800				0.0436321	4.67872	0.432136	0.666832	0.820298	-6.39891
8180357				-0.0250661	8.11153	-0.432029	0.666909	0.820336	-6.39896
8174442				-0.0298669	4.33853	-0.432026	0.666911	0.820336	-6.39896
7894034				0.0560559	4.78518	0.431991	0.666936	0.820336	-6.39897
8180201	endogenous retrovirus group V member 1	ERVV-1	147664	-0.0279743	5.0352	-0.431859	0.667032	0.820423	-6.39903
8113369	solute carrier organic anion transporter family member 4C1	SLCO4C1	353189	-0.147217	5.93224	-0.431773	0.667094	0.82047	-6.39906
7979876	coiled-coil domain containing 177	CCDC177	56936	0.0244801	7.76477	0.431696	0.66715	0.820498	-6.3991
8061064				-0.0293037	4.50889	-0.431673	0.667167	0.820498	-6.39911
8128314				0.0281639	4.37253	0.431528	0.667272	0.820577	-6.39917
7899811				-0.020641	2.8678	-0.431516	0.66728	0.820577	-6.39917
8020955	molybdenum cofactor sulfurase	MOCOS	55034	-0.0670129	8.07828	-0.431261	0.667465	0.820774	-6.39928
8136391	stimulated by retinoic acid 8	STRA8	346673	-0.0193556	4.90581	-0.431197	0.667511	0.820778	-6.39931
7936925	uncharacterized LOC399821	FLJ37035	399821	-0.0237013	5.28527	-0.431188	0.667517	0.820778	-6.39931
8016932	myeloperoxidase	MPO	4353	0.0242043	5.75845	0.431127	0.667562	0.820802	-6.39934
7933619	sphingomyelin synthase 1	SGMS1	259230	-0.0311108	8.00959	-0.43099	0.667661	0.820871	-6.3994
8174076	galactosidase alpha	GLA	2717	-0.0378635	7.48439	-0.430981	0.667668	0.820871	-6.3994
8120464				-0.0311097	4.78039	-0.430927	0.667706	0.820889	-6.39943
8147970	estrogen receptor binding site associated, antigen, 9	EBAG9	9166	-0.0257672	7.92202	-0.430655	0.667903	0.8211	-6.39954
8024936	scaffold attachment factor B	SAFB	6294	0.0191176	8.34185	0.430593	0.667949	0.821126	-6.39957
8023261	acetyl-CoA acyltransferase 2	ACAA2	10449	-0.0519646	9.05778	-0.430209	0.668227	0.821414	-6.39973
7936904	C-terminal binding protein 2	CTBP2	1488	0.0260712	7.57003	0.430201	0.668233	0.821414	-6.39973
7946323	olfactory receptor family 5 subfamily P member 2	OR5P2	120065	-0.0255882	3.87074	-0.430158	0.668263	0.821421	-6.39975
8106960				-0.0199007	3.47375	-0.430089	0.668314	0.821444	-6.39978
8175436				0.0271581	5.84841	0.430041	0.668348	0.821444	-6.3998
8153258	solute carrier family 45 member 4	SLC45A4	57210	0.0375304	6.73609	0.429998	0.668379	0.821444	-6.39982
8173486	inhibitor of growth family, X-linked (pseudogene)	INGX	27160	-0.0248123	6.96507	-0.429996	0.668381	0.821444	-6.39982
8037363	cell adhesion molecule 4	CADM4	199731	-0.0191713	7.07109	-0.429857	0.668481	0.821527	-6.39988
8051573	CDC42 effector protein 3	CDC42EP3	10602	-0.0583443	7.83301	-0.429835	0.668497	0.821527	-6.39989
8026533	hematopoietic SH2 domain containing	HSH2D	84941	-0.034132	7.10823	-0.429788	0.668532	0.821539	-6.39991
7896197				0.0662593	4.10295	0.429669	0.668618	0.821586	-6.39996
8073816	MIRLET7B host gene	MIRLET7BHG	400931	0.0291579	7.25236	0.429666	0.66862	0.821586	-6.39996
7893901				-0.033964	9.49672	-0.429583	0.66868	0.821596	-6.4
8111821	maestro heat like repeat family member 2B	MROH2B	133558	-0.0181648	4.69077	-0.429556	0.668699	0.821596	-6.40001
7896324				-0.0491859	9.53029	-0.429518	0.668727	0.821596	-6.40002
8147748				0.0288574	2.80478	0.429512	0.668731	0.821596	-6.40003
7935144				-0.0157509	2.82868	-0.429485	0.668751	0.821596	-6.40004
7979044	ninein	NIN	51199	-0.0579937	7.13178	-0.429402	0.668811	0.821637	-6.40007
7961489	WW domain binding protein 11	WBP11	51729	-0.0267403	9.33311	-0.42937	0.668834	0.821637	-6.40009
8113433	ephrin A5	EFNA5	1946	0.0494539	6.5284	0.429211	0.66895	0.821691	-6.40015
7927874				0.0316431	4.80615	0.429135	0.669005	0.821691	-6.40019
7896385				0.0281905	12.2563	0.429083	0.669042	0.821691	-6.40021
8128308				0.0439063	5.77435	0.429075	0.669048	0.821691	-6.40021
7897987	PRAME family member 2	PRAMEF2	65122	-0.0353403	4.29925	-0.429065	0.669055	0.821691	-6.40022
8136961	olfactory receptor family 2 subfamily F member 2	OR2F2	135948	0.02359	4.85873	0.429046	0.669069	0.821691	-6.40022
8038852	sialic acid binding Ig like lectin 12 (gene/pseudogene)	SIGLEC12	89858	0.0583179	6.68448	0.428956	0.669134	0.821691	-6.40026
8129610	trace amine associated receptor 2	TAAR2	9287	-0.0250986	4.41625	-0.428937	0.669148	0.821691	-6.40027
8014704				0.0628698	7.27162	0.428929	0.669154	0.821691	-6.40027
8061222				0.0318218	5.54435	0.428887	0.669185	0.821691	-6.40029
8031732	zinc finger protein 547///trafficking protein particle complex 2B	ZNF547///TRAPPC2B	284306///10597	0.0294916	6.11691	0.428819	0.669234	0.821691	-6.40032
8157229				0.0458281	3.10763	0.428793	0.669253	0.821691	-6.40033
7964629				0.0318565	3.95763	0.428771	0.669268	0.821691	-6.40034
7918151				0.0224101	2.57972	0.428749	0.669284	0.821691	-6.40035
8132589				0.0358012	9.55811	0.428737	0.669293	0.821691	-6.40035
8041696	ATP binding cassette subfamily G member 8	ABCG8	64241	-0.13467	8.4301	-0.42872	0.669305	0.821691	-6.40036
8107109				-0.026498	4.27388	-0.4287	0.66932	0.821691	-6.40037
7982587	chromosome 15 open reading frame 53	C15orf53	400359	-0.0245906	6.09956	-0.428674	0.669338	0.821691	-6.40038
8167924	ubiquilin 2	UBQLN2	29978	-0.0164602	9.18429	-0.428662	0.669347	0.821691	-6.40039
8115541				-0.0215222	3.94407	-0.428566	0.669417	0.821746	-6.40043
8166824				0.0196888	4.87987	0.428288	0.669618	0.821963	-6.40054
8027292	zinc finger protein 431	ZNF431	170959	-0.0327705	6.1447	-0.42814	0.669726	0.822064	-6.40061
7895161				0.0283425	10.9522	0.428071	0.669776	0.822095	-6.40064
8048887				0.0240095	3.78742	0.428028	0.669807	0.822103	-6.40065
7902102				-0.0265095	3.4546	-0.427802	0.669971	0.822274	-6.40075
8154866				0.0392065	4.22693	0.427728	0.670025	0.82231	-6.40078
7947093	MAS related GPR family member X1	MRGPRX1	259249	0.0235494	5.43255	0.427575	0.670135	0.822386	-6.40085
8047223	heat shock protein family E (Hsp10) member 1	HSPE1	3336	0.0341215	7.45077	0.427574	0.670136	0.822386	-6.40085
8117739				0.0234502	7.91897	0.427515	0.670179	0.822408	-6.40087
8154388				0.026664	9.10987	0.427451	0.670225	0.822435	-6.4009
8167772				0.0447993	5.37638	0.427278	0.670351	0.82254	-6.40097
7932554	Rho GTPase activating protein 21	ARHGAP21	57584	0.0403113	9.21115	0.427196	0.67041	0.82254	-6.40101
8032623	thromboxane A2 receptor	TBXA2R	6915	-0.029687	6.87928	-0.427194	0.670412	0.82254	-6.40101
8084165	SRY-box 2	SOX2	6657	-0.0257314	5.80868	-0.427173	0.670427	0.82254	-6.40102
7914557	syncoilin, intermediate filament protein	SYNC	81493	0.0339888	6.282	0.427163	0.670435	0.82254	-6.40102
8167322	WD repeat domain 13	WDR13	64743	0.0216832	8.16545	0.427083	0.670493	0.82258	-6.40105
8063893	adhesion regulating molecule 1	ADRM1	11047	-0.0246448	9.13602	-0.426935	0.670599	0.822681	-6.40112
7894653				0.0373957	11.7173	0.426824	0.67068	0.82275	-6.40116
8007355	vacuolar protein sorting 25 homolog	VPS25	84313	0.0301221	8.80244	0.42677	0.670719	0.822768	-6.40119
8031344	killer cell immunoglobulin like receptor, two Ig domains and short cytoplasmic tail 2///killer cell immunoglobulin like receptor, three Ig domains and long cytoplasmic tail 3///killer cell immunoglobulin like receptor, two Ig domains and long cytoplasmic tail 5A///killer cell immunoglobulin like receptor, three Ig domains and short cytoplasmic tail 1///killer cell immunoglobulin like receptor, three Ig domains and long cytoplasmic tail 1///killer cell immunoglobulin like receptor, two Ig domains and long cytoplasmic tail 3///killer cell immunoglobulin like receptor, two Ig domains and long cytoplasmic tail 2///killer cell immunoglobulin like receptor, three Ig domains and long cytoplasmic tail 2///killer cell immunoglobulin like receptor, three Ig domains and long cytoplasmic tail 1///killer cell immunoglobulin like receptor, two Ig domains and short cytoplasmic tail 5///killer cell immunoglobulin like receptor, two Ig domains and short cytoplasmic tail 3	KIR2DS2///KIR3DL3///KIR2DL5A///KIR3DS1///KIR3DL1///KIR2DL3///KIR2DL2///KIR3DL2///KIR3DL1///KIR2DS5///KIR2DS3	100132285///115653///57292///3813///3811///3804///3803///3812///3811///3810///3808	0.0399668	6.87422	0.42665	0.670806	0.822844	-6.40124
8127991				0.0234568	5.01017	0.426509	0.670909	0.822911	-6.4013
8015349	keratin 19	KRT19	3880	0.0970731	11.1941	0.426507	0.67091	0.822911	-6.4013
8153336	secreted LY6/PLAUR domain containing 1	SLURP1	57152	-0.0212227	6.78157	-0.426353	0.671021	0.823017	-6.40136
7944911	hepatocellular carcinoma, down-regulated 1	HEPN1	641654	-0.0294719	5.58129	-0.426069	0.671228	0.823239	-6.40148
7987308				0.0246237	3.10509	0.425958	0.671309	0.823269	-6.40153
7904168	synaptonemal complex protein 1	SYCP1	6847	0.0178742	3.61555	0.425948	0.671316	0.823269	-6.40153
7992302	cramped chromatin regulator homolog 1	CRAMP1	57585	-0.0194715	6.73601	-0.425934	0.671326	0.823269	-6.40154
8161265	insulin like growth factor binding protein like 1	IGFBPL1	347252	-0.0275977	7.18355	-0.425834	0.671399	0.823281	-6.40158
7893471				0.0924951	5.94107	0.425809	0.671417	0.823281	-6.40159
8096281	integrin binding sialoprotein	IBSP	3381	0.0231407	5.51067	0.425795	0.671427	0.823281	-6.4016
7918465				-0.0315755	4.46979	-0.425783	0.671435	0.823281	-6.4016
7895663				-0.0431247	6.55908	-0.425723	0.671478	0.823304	-6.40163
7893954				-0.0368741	7.01863	-0.425682	0.671508	0.82331	-6.40164
7996164	testis, prostate and placenta expressed	TEPP	374739	-0.0245302	6.47271	-0.425618	0.671555	0.823337	-6.40167
7962829	small nucleolar RNA, H/ACA box 2B	SNORA2B	677794	-0.0204984	4.44589	-0.425423	0.671696	0.823476	-6.40175
7896307				0.0697599	4.61014	0.425364	0.671739	0.823476	-6.40178
7912555	putative PRAME family member 26///PRAME family member 15///PRAME family member 6///PRAME family member 11///PRAME family member 4///PRAME family member 9///PRAME family member 5	LOC101930169///PRAMEF15///PRAMEF6///PRAMEF11///PRAMEF4///PRAMEF9///PRAMEF5	101930169///653619///440561///440560///400735///343070///343068	-0.0199651	4.96478	-0.425356	0.671745	0.823476	-6.40178
8066567				-0.0217654	8.60786	-0.425267	0.67181	0.823476	-6.40182
7916789	WD repeat domain 78	WDR78	79819	0.0554773	5.22931	0.42526	0.671815	0.823476	-6.40182
7969533	SLAIN motif family member 1	SLAIN1	122060	0.0653391	6.40391	0.425257	0.671817	0.823476	-6.40182
7912580	heterogeneous nuclear ribonucleoprotein C-like 2	HNRNPCL2	440563	-0.0235369	5.03868	-0.425128	0.671911	0.823561	-6.40188
7932433	NOP2/Sun RNA methyltransferase family member 6	NSUN6	221078	0.0394864	6.75842	0.425073	0.671951	0.823579	-6.4019
7903109				0.0184311	2.87648	0.425014	0.671993	0.823601	-6.40192
7974363	prostaglandin D2 receptor	PTGDR	5729	-0.0628744	6.60117	-0.424847	0.672115	0.823629	-6.40199
8090660				0.0185163	4.66375	0.424807	0.672144	0.823629	-6.40201
8174755	Rhox homeobox family member 1	RHOXF1	158800	-0.0184403	5.37687	-0.424774	0.672168	0.823629	-6.40203
8015827	sclerostin	SOST	50964	-0.0245376	6.76164	-0.424773	0.672168	0.823629	-6.40203
7895385				0.0414789	4.13307	0.424758	0.672179	0.823629	-6.40203
8041122	protein phosphatase 1 catalytic subunit beta	PPP1CB	5500	-0.0309993	10.2705	-0.424743	0.67219	0.823629	-6.40204
7895137				-0.0342235	11.9902	-0.424711	0.672213	0.823629	-6.40205
7942279	family with sequence similarity 86 member C1	FAM86C1	55199	-0.0258455	7.04775	-0.42471	0.672214	0.823629	-6.40205
8094743	ras homolog family member H	RHOH	399	-0.106494	7.43607	-0.424649	0.672259	0.823653	-6.40208
8028016	proline and serine rich 3	PROSER3	148137	0.0200327	7.33707	0.424541	0.672337	0.823718	-6.40212
8049934	galactose-3-O-sulfotransferase 2	GAL3ST2	64090	-0.06418	7.21062	-0.424451	0.672402	0.82374	-6.40216
8083455				-0.024042	4.3761	-0.42443	0.672418	0.82374	-6.40217
8084708	small nucleolar RNA, H/ACA box 4///eukaryotic translation initiation factor 4A2	SNORA4///EIF4A2	619568///1974	0.0605885	7.61607	0.424415	0.672429	0.82374	-6.40218
8167876				-0.0281501	3.39309	-0.424367	0.672463	0.823752	-6.4022
7893712				0.0519364	4.59706	0.424309	0.672506	0.823773	-6.40222
8133938	carnitine O-octanoyltransferase	CROT	54677	-0.0642165	8.12338	-0.42424	0.672555	0.823804	-6.40225
7896405				0.0580818	5.75163	0.424096	0.67266	0.823901	-6.40231
8029726				0.0265314	5.02107	0.423988	0.672738	0.823955	-6.40235
8023437	uncharacterized LOC642484	LOC642484	642484	0.0174175	4.80643	0.423968	0.672753	0.823955	-6.40236
8032232	proprotein convertase subtilisin/kexin type 4	PCSK4	54760	0.0284077	7.03597	0.423883	0.672815	0.824001	-6.4024
7895050				-0.038574	8.66843	-0.423609	0.673013	0.824213	-6.40251
8138865	corticotropin releasing hormone receptor 2	CRHR2	1395	-0.0256977	5.70446	-0.423529	0.673072	0.824255	-6.40255
7894879				0.0551647	4.55077	0.423484	0.673104	0.824264	-6.40257
8094163				-0.0246644	4.23287	-0.423388	0.673174	0.824319	-6.40261
8011516	ATPase sarcoplasmic/endoplasmic reticulum Ca2+ transporting 3	ATP2A3	489	0.0552104	9.19942	0.423302	0.673237	0.824365	-6.40264
8130408	interaction protein for cytohesin exchange factors 1///CNKSR family member 3	IPCEF1///CNKSR3	26034///154043	0.0394638	6.72331	0.423239	0.673282	0.824391	-6.40267
8121632	karyopherin subunit alpha 5	KPNA5	3841	-0.0551742	6.07749	-0.423164	0.673337	0.824427	-6.4027
8088436	chromosome 3 open reading frame 67	C3orf67	200844	0.0225604	4.7656	0.423053	0.673417	0.824495	-6.40275
7941059	uncharacterized LOC100996455	LOC100996455	100996455	0.0243913	5.7131	0.423002	0.673454	0.824511	-6.40277
7894639				0.031053	9.52621	0.422915	0.673517	0.824538	-6.4028
8104166	succinate dehydrogenase complex flavoprotein subunit A	SDHA	6389	0.0307643	11.211	0.422903	0.673526	0.824538	-6.40281
7983979				-0.0212857	5.72708	-0.422832	0.673578	0.824571	-6.40284
8105801	solute carrier family 30 member 5	SLC30A5	64924	0.0300956	7.63246	0.422539	0.673791	0.824739	-6.40296
7912808	neuroblastoma breakpoint family member 25, pseudogene///neuroblastoma breakpoint family member 19///neuroblastoma breakpoint family member 20///neuroblastoma breakpoint family member 10///neuroblastoma breakpoint family member 8///neuroblastoma breakpoint family member 9///neuroblastoma breakpoint family member 15///neuroblastoma breakpoint family member 11///neuroblastoma breakpoint family member 12///neuroblastoma breakpoint family member 3///neuroblastoma breakpoint family member 1///neuroblastoma breakpoint family member 14	NBPF25P///NBPF19///NBPF20///NBPF10///NBPF8///NBPF9///NBPF15///NBPF11///NBPF12///NBPF3///NBPF1///NBPF14	101929780///101060226///100288142///100132406///728841///400818///284565///200030///149013///84224///55672///25832	-0.0293997	9.61765	-0.422529	0.673798	0.824739	-6.40296
7973966	NKX2-1 antisense RNA 1	NKX2-1-AS1	100506237	-0.0270692	6.60891	-0.422482	0.673832	0.824739	-6.40298
7917347	dimethylarginine dimethylaminohydrolase 1	DDAH1	23576	0.053877	10.2041	0.422481	0.673833	0.824739	-6.40298
8153101	collagen type XXII alpha 1 chain	COL22A1	169044	0.0220624	6.63895	0.422456	0.673851	0.824739	-6.40299
8060080	olfactory receptor family 6 subfamily B member 2	OR6B2	389090	0.0253809	4.54383	0.422438	0.673864	0.824739	-6.403
7906988	carbonic anhydrase 14 pseudogene	LOC440700	440700	-0.0233916	4.83909	-0.422074	0.674129	0.825033	-6.40315
7894407				0.0453505	4.71543	0.422033	0.674159	0.825039	-6.40317
8144514				-0.0191467	5.05681	-0.421906	0.674251	0.825121	-6.40322
7894676				-0.0567539	4.47038	-0.421782	0.674341	0.825201	-6.40328
7894976				-0.0359491	8.62515	-0.421406	0.674615	0.825503	-6.40343
8032208	CIRBP antisense RNA 1	CIRBP-AS1	148046	-0.023933	5.9801	-0.421352	0.674653	0.825503	-6.40345
7922737	SHC binding and spindle associated 1 like	SHCBP1L	81626	-0.0180146	4.82434	-0.42134	0.674662	0.825503	-6.40346
8088903				0.0347008	4.49388	0.421268	0.674715	0.825537	-6.40349
7892706				0.0591993	6.7889	0.421212	0.674756	0.825557	-6.40351
7971640				0.0300712	4.4984	0.421046	0.674876	0.825661	-6.40358
8085954	5-azacytidine induced 2	AZI2	64343	-0.0333787	8.35795	-0.421026	0.674891	0.825661	-6.40359
7982593	chromosome 15 open reading frame 54	C15orf54	400360	0.0210835	4.06939	0.420939	0.674954	0.825708	-6.40363
8125798	motilin	MLN	4295	0.0301275	6.50566	0.420864	0.675009	0.825745	-6.40366
8131860	mitochondrial assembly of ribosomal large subunit 1	MALSU1	115416	-0.0194427	8.95649	-0.420727	0.675108	0.825809	-6.40372
8016285	ADP ribosylation factor like GTPase 17B///ADP ribosylation factor like GTPase 17A///neighbor of BRCA1 gene 2 (non-protein coding)///neighbor of BRCA1 gene 2 (non-protein coding)	ARL17B///ARL17A///NBR2///NBR2	100506084///51326///10230///10230	0.0542552	8.23768	0.420723	0.675111	0.825809	-6.40372
8105218				0.0229266	2.98841	0.420592	0.675206	0.825838	-6.40377
8053022	early growth response 4	EGR4	1961	0.0255677	6.77923	0.420572	0.675221	0.825838	-6.40378
7905256				-0.0254724	5.48099	-0.420566	0.675225	0.825838	-6.40378
8057416				-0.0243265	4.30843	-0.420554	0.675234	0.825838	-6.40379
8021416	microRNA 122	MIR122	406906	-0.0279681	3.69455	-0.4205	0.675273	0.825855	-6.40381
7917792				0.0367258	4.03901	0.420088	0.675573	0.826156	-6.40398
7923662	phosphatidylinositol-4-phosphate 3-kinase catalytic subunit type 2 beta	PIK3C2B	5287	-0.0260359	8.81245	-0.420041	0.675607	0.826156	-6.404
8016077	G-patch domain containing 8	GPATCH8	23131	0.0202914	8.05701	0.420035	0.675611	0.826156	-6.404
7922400	small nucleolar RNA, C/D box 81	SNORD81	26769	-0.0554428	6.69916	-0.420025	0.675619	0.826156	-6.40401
8177544	LINC00680-GUSBP4 readthrough///glucuronidase beta pseudogene///glucuronidase, beta pseudogene 9///glucuronidase, beta pseudogene 1///glucuronidase, beta pseudogene 3///glucuronidase, beta pseudogene 2///glucuronidase beta pseudogene///glucuronidase beta pseudogene///glucuronidase, beta pseudogene 3///glucuronidase beta pseudogene///glucuronidase beta pseudogene	LINC00680-GUSBP4///LOC100133050///GUSBP9///GUSBP1///GUSBP3///GUSBP2///SMA5///SMA4///GUSBP3///SMA5///SMA4	106660613///100133050///100049076///728411///653188///387036///11042///11039///653188///11042///11039	-0.0473927	10.1497	-0.419972	0.675658	0.826174	-6.40403
8107350	signal recognition particle 19	SRP19	6728	-0.0253229	8.29474	-0.419904	0.675707	0.826203	-6.40406
7895566				-0.0679596	5.04965	-0.419816	0.675771	0.826216	-6.40409
8121747				-0.03004	3.60367	-0.419717	0.675843	0.826216	-6.40413
8036938	coenzyme Q8B	COQ8B	79934	-0.0185416	7.3709	-0.41968	0.67587	0.826216	-6.40415
7893596				-0.0512642	5.33573	-0.419677	0.675872	0.826216	-6.40415
8049235				-0.0276639	4.01275	-0.419677	0.675872	0.826216	-6.40415
7896644				0.0335185	8.83138	0.419671	0.675876	0.826216	-6.40415
7952398	olfactory receptor family 8 subfamily B member 3///olfactory receptor family 8 subfamily B member 2	OR8B3///OR8B2	390271///26595	0.0295431	4.18359	0.419651	0.675891	0.826216	-6.40416
8049478	COP9 signalosome subunit 8	COPS8	10920	0.0227926	6.24201	0.419501	0.676	0.82627	-6.40422
7893101				0.0334414	12.5926	0.419496	0.676004	0.82627	-6.40423
8061916				-0.025915	4.66165	-0.419484	0.676012	0.82627	-6.40423
8110676	FLJ44896 protein	FLJ44896	401166	-0.0561218	5.18955	-0.419453	0.676035	0.82627	-6.40424
8085504	glutamate receptor interacting protein 2	GRIP2	80852	0.0240543	6.17336	0.419375	0.676091	0.826289	-6.40428
8062034	tumor protein p53 inducible nuclear protein 2	TP53INP2	58476	-0.0383778	8.81268	-0.419363	0.6761	0.826289	-6.40428
7971901				0.0209009	3.81737	0.419282	0.676159	0.826332	-6.40431
7898377	ciliary rootlet coiled-coil, rootletin	CROCC	9696	0.0239724	6.60812	0.419224	0.676202	0.826353	-6.40434
7894802				0.0559059	7.51098	0.419109	0.676286	0.826425	-6.40439
8089926				0.0450632	5.56604	0.41903	0.676342	0.826464	-6.40442
7894584				-0.0324862	4.90051	-0.418966	0.676389	0.82649	-6.40444
8059580	delta/notch like EGF repeat containing	DNER	92737	-0.0243017	5.86315	-0.418531	0.676706	0.826848	-6.40463
7969493	sciellin	SCEL	8796	0.0456489	4.1886	0.418389	0.676809	0.826915	-6.40468
8122537	glutamate metabotropic receptor 1	GRM1	2911	-0.020591	5.18423	-0.418386	0.676811	0.826915	-6.40468
8078310				-0.0361977	4.19352	-0.418352	0.676836	0.826915	-6.4047
7996490	transmembrane protein 208	TMEM208	29100	-0.0206137	7.83687	-0.418269	0.676896	0.826959	-6.40473
8109486				0.0380663	6.34275	0.418187	0.676957	0.827002	-6.40477
7967002	paxillin	PXN	5829	0.024107	8.61845	0.418132	0.676996	0.827007	-6.40479
8149271				0.0223006	5.03677	0.418113	0.67701	0.827007	-6.4048
7896392				-0.0643526	5.49667	-0.418072	0.67704	0.827008	-6.40481
7919024				-0.0267939	3.94687	-0.417978	0.677108	0.827008	-6.40485
8092594				-0.0231514	4.97062	-0.417966	0.677117	0.827008	-6.40486
7949577	Yip1 interacting factor homolog A, membrane trafficking protein	YIF1A	10897	0.0275871	9.3306	0.417949	0.677129	0.827008	-6.40487
8020321				-0.031681	6.13811	-0.417937	0.677139	0.827008	-6.40487
7892991				-0.0344685	8.93617	-0.417906	0.677161	0.827008	-6.40488
7894591				0.0551708	3.5254	0.417847	0.677204	0.82703	-6.40491
8072314	uncharacterized protein MGC20647	MGC20647	91370	-0.0223346	5.9801	-0.417779	0.677253	0.827058	-6.40494
7926223	calcium/calmodulin dependent protein kinase ID	CAMK1D	57118	0.0408228	7.066	0.417748	0.677276	0.827058	-6.40495
7925745	olfactory receptor family 2 subfamily M member 7	OR2M7	391196	-0.0252353	4.0995	-0.417712	0.677302	0.827059	-6.40496
8102783				0.0392677	7.85928	0.417517	0.677444	0.827202	-6.40504
7974314				-0.0331818	5.69946	-0.417412	0.677521	0.827265	-6.40509
8152451				0.0205335	3.47924	0.41724	0.677646	0.827388	-6.40516
8031646	ZNF667 antisense RNA 1 (head to head)	ZNF667-AS1	100128252	-0.0827153	6.35991	-0.417204	0.677672	0.827389	-6.40517
7902984	chromosome 1 open reading frame 146	C1orf146	388649	0.0205407	3.8135	0.417155	0.677708	0.827403	-6.40519
8161644				-0.0219213	4.02181	-0.417111	0.67774	0.827412	-6.40521
7969567				0.0238406	3.22752	0.416926	0.677875	0.827546	-6.40529
8021540				0.0269687	4.75181	0.41688	0.677908	0.827556	-6.40531
8076511	ribosomal protein L5	RPL5	6125	0.0275568	12.4116	0.416811	0.677958	0.827576	-6.40533
7974687				0.0336589	3.06728	0.416775	0.677984	0.827576	-6.40535
7894128				0.048102	6.16943	0.416755	0.677999	0.827576	-6.40536
7950810	synaptotagmin like 2	SYTL2	54843	-0.0662329	8.01567	-0.416689	0.678047	0.827604	-6.40538
8106504	betaine--homocysteine S-methyltransferase	BHMT	635	-0.0171388	5.33441	-0.416593	0.678117	0.827659	-6.40542
7950442				0.0251152	5.37387	0.416504	0.678182	0.827708	-6.40546
8129476	transmembrane protein 244///Rho GTPase activating protein 18	TMEM244///ARHGAP18	253582///93663	0.0213111	4.36291	0.416423	0.678241	0.827725	-6.40549
7894548				-0.0241559	11.2931	-0.416417	0.678245	0.827725	-6.4055
7992632	netrin 3	NTN3	4917	-0.0225181	7.18269	-0.416294	0.678335	0.827803	-6.40555
8156024				-0.0233356	4.41948	-0.416187	0.678413	0.827868	-6.40559
7892956				-0.0222981	11.772	-0.416113	0.678467	0.827878	-6.40562
8005655				0.0307872	4.72688	0.416107	0.678471	0.827878	-6.40562
7949650	cathepsin F	CTSF	8722	-0.0288034	6.62097	-0.416071	0.678497	0.82788	-6.40564
7975971	sterile alpha motif domain containing 15	SAMD15	161394	-0.0278598	4.99169	-0.415948	0.678587	0.827938	-6.40569
7996239				-0.0470565	5.38902	-0.415908	0.678616	0.827938	-6.40571
8098895	family with sequence similarity 53 member A	FAM53A	152877	-0.0243315	6.79904	-0.415884	0.678634	0.827938	-6.40572
8048699				0.0218223	5.75774	0.41587	0.678644	0.827938	-6.40572
7947652	autophagy and beclin 1 regulator 1	AMBRA1	55626	0.017768	8.26337	0.415722	0.678752	0.828039	-6.40578
8173238	ankyrin repeat and SOCS box containing 12	ASB12	142689	0.0277499	5.52129	0.415535	0.678888	0.828174	-6.40586
7941179	calpain 1	CAPN1	823	0.0341889	9.92177	0.415494	0.678918	0.82818	-6.40588
8077595	bromodomain and PHD finger containing 1	BRPF1	7862	-0.0202282	8.00721	-0.415461	0.678942	0.82818	-6.40589
8129761				0.0194597	3.16666	0.41541	0.678979	0.828195	-6.40591
8007548	family with sequence similarity 215 member A (non-protein coding)	FAM215A	23591	-0.0293804	7.73094	-0.41532	0.679045	0.828245	-6.40595
7952577	kin of IRRE like 3 (Drosophila)	KIRREL3	84623	-0.0237312	6.40383	-0.415265	0.679085	0.828263	-6.40597
7892838				0.0501938	9.53702	0.41512	0.679191	0.828356	-6.40603
8072645	HMG-box containing 4	HMGXB4	10042	-0.018962	8.06867	-0.415092	0.679211	0.828356	-6.40604
7895674				-0.039406	11.0625	-0.415003	0.679276	0.828391	-6.40608
8019751	RNA binding protein, fox-1 homolog 3	RBFOX3	146713	-0.0343042	4.80523	-0.414984	0.67929	0.828391	-6.40609
8148302				0.0237917	5.09353	0.41491	0.679343	0.828405	-6.40612
8099253				-0.0262359	7.40689	-0.4149	0.679351	0.828405	-6.40612
8114263	leukocyte cell derived chemotaxin 2	LECT2	3950	-0.0208231	4.72054	-0.414801	0.679423	0.828462	-6.40616
8099719				-0.0269416	3.51791	-0.414603	0.679567	0.828608	-6.40624
8043572				-0.019778	5.19183	-0.414567	0.679594	0.82861	-6.40626
8159992	endoplasmic reticulum metallopeptidase 1	ERMP1	79956	0.0352818	8.07377	0.414529	0.679621	0.828613	-6.40627
7956399				0.0179044	2.92124	0.414463	0.679669	0.828615	-6.4063
8028791	phospholipase D family member 3	PLD3	23646	-0.0327445	9.73323	-0.414459	0.679673	0.828615	-6.4063
8124689	HLA complex group 4 (non-protein coding)	HCG4	54435	-0.0329109	6.9509	-0.414347	0.679754	0.828675	-6.40635
8077786	interleukin 1 receptor associated kinase 2	IRAK2	3656	-0.041194	7.51386	-0.414295	0.679792	0.828675	-6.40637
7892907				-0.0333807	11.3643	-0.414277	0.679805	0.828675	-6.40637
8079772	acylaminoacyl-peptide hydrolase	APEH	327	-0.0196983	8.72853	-0.414219	0.679848	0.828675	-6.4064
7892659				0.0517908	3.37677	0.414207	0.679856	0.828675	-6.4064
7987642	NADH:ubiquinone oxidoreductase complex assembly factor 1	NDUFAF1	51103	0.0339873	5.95145	0.414186	0.679871	0.828675	-6.40641
7983704	gliomedin	GLDN	342035	0.0300276	5.18901	0.414046	0.679973	0.828769	-6.40647
7942697	calpain 5	CAPN5	726	0.0563157	9.37855	0.413997	0.680009	0.828782	-6.40649
7948039	olfactory receptor family 4 subfamily C member 45	OR4C45	403257	-0.020606	4.03536	-0.413794	0.680157	0.828911	-6.40657
8166906	G protein-coupled receptor 34	GPR34	2857	0.0532342	5.31576	0.413758	0.680183	0.828911	-6.40659
8031568				-0.0220861	6.88134	-0.413743	0.680195	0.828911	-6.40659
8177068				0.0205989	2.83458	0.413715	0.680215	0.828911	-6.4066
7967109	chromosome 12 open reading frame 43	C12orf43	64897	-0.0209497	7.01872	-0.413536	0.680346	0.829041	-6.40668
7969166	potassium channel regulator///tripartite motif containing 13	KCNRG///TRIM13	283518///10206	-0.03284	6.57124	-0.413466	0.680396	0.829065	-6.40671
8121317				0.0230239	3.45463	0.413383	0.680457	0.829065	-6.40674
7912209				-0.0338953	5.00831	-0.41338	0.680459	0.829065	-6.40674
8007441	ribosomal protein L27///ribosomal protein L27	RPL27///RPL27	6155///6155	0.0229176	9.61267	0.413371	0.680466	0.829065	-6.40674
8047596	neurobeachin like 1	NBEAL1	65065	-0.0548027	8.07122	-0.413312	0.680509	0.829088	-6.40677
7976838	microRNA 376c	MIR376C	442913	0.0182142	2.83979	0.413222	0.680575	0.829137	-6.40681
8059729				0.0193226	4.33051	0.413136	0.680638	0.829183	-6.40684
8007707	family with sequence similarity 187 member A///coiled-coil domain containing 103	FAM187A///CCDC103	100528020///388389	-0.0236168	5.38513	-0.413095	0.680667	0.829189	-6.40686
8126916	phosphoglycerate kinase 2	PGK2	5232	-0.0301007	4.85594	-0.412925	0.680791	0.82931	-6.40693
8005200	LRRC75A antisense RNA 1	LRRC75A-AS1	125144	-0.0707847	7.65403	-0.412854	0.680843	0.829321	-6.40696
7892734				-0.0468269	5.79147	-0.412844	0.68085	0.829321	-6.40696
7894421				0.0260649	11.2901	0.412655	0.680988	0.829459	-6.40704
7963459	keratin 72	KRT72	140807	0.029677	6.07457	0.41256	0.681058	0.829513	-6.40708
8123825	solute carrier family 35 member B3	SLC35B3	51000	0.0288603	7.42186	0.412342	0.681217	0.829656	-6.40716
7981859	golgin A8 family member O///golgin A8 family member M///golgin A8 family member K///golgin A8 family member T///golgin A8 family member J///golgin A8 family member N///golgin A8 family member I, pseudogene	GOLGA8O///GOLGA8M///GOLGA8K///GOLGA8T///GOLGA8J///GOLGA8N///GOLGA8IP	728047///653720///653125///653075///653073///643699///283796	0.0232894	5.9575	0.412331	0.681225	0.829656	-6.40717
8039625	zinc finger imprinted 3	ZIM3	114026	-0.0268596	4.44171	-0.412118	0.68138	0.829814	-6.40726
8154572				-0.0273214	4.32615	-0.412012	0.681458	0.829878	-6.4073
8151205				0.0286973	3.75055	0.411928	0.681519	0.829922	-6.40733
8091595				0.0224471	5.71596	0.411821	0.681597	0.829987	-6.40738
8171493	CTP synthase 2	CTPS2	56474	-0.0324279	7.95475	-0.411687	0.681695	0.830048	-6.40743
8075190	ZNRF3 antisense RNA 1	ZNRF3-AS1	100874123	0.0221176	5.22482	0.411684	0.681697	0.830048	-6.40743
8112426				-0.0191618	3.90037	-0.411484	0.681843	0.830154	-6.40751
8141922	solute carrier family 26 member 5	SLC26A5	375611	-0.0225136	4.62579	-0.411473	0.681851	0.830154	-6.40752
7894354				-0.0613063	6.47441	-0.411462	0.681859	0.830154	-6.40752
7989661	ornithine decarboxylase antizyme 2	OAZ2	4947	-0.0279353	7.97216	-0.411372	0.681925	0.830188	-6.40756
8144460	sperm associated antigen 11A///sperm associated antigen 11B	SPAG11A///SPAG11B	653423///10407	-0.0224441	5.43879	-0.411275	0.681995	0.830188	-6.4076
8106978	Rieske Fe-S domain containing	RFESD	317671	0.0285672	4.59489	0.411271	0.681999	0.830188	-6.4076
7984008				-0.0469482	5.14421	-0.411245	0.682017	0.830188	-6.40761
7943736	microRNA 34b	MIR34B	407041	-0.0263826	4.48919	-0.41121	0.682043	0.830188	-6.40762
8085608	2-hydroxyacyl-CoA lyase 1	HACL1	26061	-0.0754332	8.14374	-0.411187	0.68206	0.830188	-6.40763
7894205				0.0509523	10.3692	0.411185	0.682061	0.830188	-6.40764
8048835	mitochondrial fission factor	MFF	56947	-0.0222071	9.09806	-0.411061	0.682152	0.830267	-6.40769
7918923				-0.0604133	6.01426	-0.410894	0.682274	0.830386	-6.40775
8159815	COBW domain containing 6///COBW domain containing 3///COBW domain containing 5///COBW domain containing 2///COBW domain containing 1///COBW domain containing 6///COBW domain containing 3///COBW domain containing 5///COBW domain containing 1	CBWD6///CBWD3///CBWD5///CBWD2///CBWD1///CBWD6///CBWD3///CBWD5///CBWD1	644019///445571///220869///150472///55871///644019///445571///220869///55871	-0.0313903	7.9874	-0.410665	0.682441	0.830531	-6.40785
8104568				0.0335535	5.81078	0.410662	0.682443	0.830531	-6.40785
8156861	syntaxin 17	STX17	55014	0.0232937	8.40248	0.410601	0.682488	0.830555	-6.40787
8154823	ankyrin repeat domain 18B	ANKRD18B	441459	-0.0328891	4.97458	-0.41054	0.682532	0.830578	-6.4079
8106827	adhesion G protein-coupled receptor V1	ADGRV1	84059	-0.0205025	4.69823	-0.410334	0.682683	0.830625	-6.40798
8142897				0.0188832	3.39111	0.410301	0.682707	0.830625	-6.40799
8052866	family with sequence similarity 136 member A	FAM136A	84908	-0.0295445	7.82378	-0.410265	0.682733	0.830625	-6.40801
8139486	small nucleolar RNA, H/ACA box 5B	SNORA5B	677795	-0.0246335	5.84249	-0.410185	0.682792	0.830625	-6.40804
7894237				-0.0436361	6.86021	-0.410169	0.682804	0.830625	-6.40805
8071745	chromosome 22 open reading frame 15	C22orf15	150248	-0.0257706	5.5463	-0.410159	0.682811	0.830625	-6.40805
7934141	neuropeptide FF receptor 1	NPFFR1	64106	-0.0277662	6.58234	-0.410139	0.682825	0.830625	-6.40806
8111627				-0.0298535	5.10357	-0.410108	0.682848	0.830625	-6.40807
8007499				-0.0232628	3.50623	-0.410096	0.682856	0.830625	-6.40808
7896113				0.05056	5.81638	0.410084	0.682866	0.830625	-6.40808
8089714	limbic system-associated membrane protein	LSAMP	4045	0.0683594	6.36816	0.409983	0.682939	0.830625	-6.40812
7892863				0.0607792	7.28056	0.409974	0.682946	0.830625	-6.40813
7895895				0.0445196	3.60128	0.409944	0.682967	0.830625	-6.40814
8157632	MORN repeat containing 5	MORN5	254956	-0.0258406	5.03059	-0.409917	0.682988	0.830625	-6.40815
7894571				-0.0507746	5.59102	-0.409898	0.683001	0.830625	-6.40816
8066382				0.0368651	3.05223	0.409889	0.683007	0.830625	-6.40816
7892995				0.044367	3.24542	0.409792	0.683079	0.830625	-6.4082
7988175				0.0179831	3.49942	0.40977	0.683094	0.830625	-6.40821
7988206				0.0179831	3.49942	0.40977	0.683094	0.830625	-6.40821
7895295				0.0427809	6.445	0.409765	0.683098	0.830625	-6.40821
7938063				0.0236262	4.47046	0.409756	0.683105	0.830625	-6.40821
7893249				-0.0325962	7.08051	-0.409735	0.68312	0.830625	-6.40822
7894958				-0.0971368	6.85031	-0.409648	0.683184	0.830672	-6.40826
7962201				0.0233268	4.37258	0.40953	0.68327	0.830731	-6.40831
7894521				-0.0458362	3.79598	-0.409514	0.683282	0.830731	-6.40831
8046546	homeobox D8	HOXD8	3234	0.0398937	6.53673	0.409443	0.683334	0.830764	-6.40834
8059799				-0.0237971	4.06312	-0.409349	0.683402	0.830805	-6.40838
7904574	neuroblastoma breakpoint family member 25, pseudogene///neuroblastoma breakpoint family member 19///neuroblastoma breakpoint family member 20///neuroblastoma breakpoint family member 10///neuroblastoma breakpoint family member 8///neuroblastoma breakpoint family member 9///neuroblastoma breakpoint family member 15///neuroblastoma breakpoint family member 11///neuroblastoma breakpoint family member 12///neuroblastoma breakpoint family member 3///neuroblastoma breakpoint family member 1///neuroblastoma breakpoint family member 14	NBPF25P///NBPF19///NBPF20///NBPF10///NBPF8///NBPF9///NBPF15///NBPF11///NBPF12///NBPF3///NBPF1///NBPF14	101929780///101060226///100288142///100132406///728841///400818///284565///200030///149013///84224///55672///25832	0.0313184	9.49934	0.409304	0.683435	0.830805	-6.4084
8148917	major facilitator superfamily domain containing 3	MFSD3	113655	-0.0291529	8.49569	-0.409294	0.683443	0.830805	-6.4084
8131703				0.0228151	3.98747	0.409032	0.683634	0.831007	-6.40851
8107113				-0.0319122	5.91811	-0.408895	0.683734	0.831053	-6.40856
7908161	chromosome 1 open reading frame 21	C1orf21	81563	-0.042147	9.43398	-0.408857	0.683762	0.831053	-6.40858
8137802	uncharacterized LOC401296	LOC401296	401296	-0.0275348	6.46617	-0.408799	0.683805	0.831053	-6.4086
7896001				0.0708176	7.4545	0.408757	0.683835	0.831053	-6.40862
8104613				0.0361813	6.05195	0.408725	0.683859	0.831053	-6.40863
8084955	phosphatidylinositol glycan anchor biosynthesis class X	PIGX	54965	-0.0336108	7.38983	-0.408725	0.683859	0.831053	-6.40863
8163193	thioredoxin domain containing 8	TXNDC8	255220	-0.015759	3.73089	-0.408717	0.683865	0.831053	-6.40863
8016841	transmembrane protein 100	TMEM100	55273	0.037541	4.53622	0.408672	0.683897	0.831053	-6.40865
7893513				-0.039513	7.58011	-0.408648	0.683914	0.831053	-6.40866
8115300				0.0235763	4.66352	0.408638	0.683922	0.831053	-6.40867
8177120	tektin 4 pseudogene///tektin 4 pseudogene 2///MAFF interacting protein (pseudogene)	LOC100233156///TEKT4P2///MAFIP	100233156///100132288///727764	-0.0444636	6.9889	-0.408457	0.684055	0.831184	-6.40874
8101031	cyclin dependent kinase like 2	CDKL2	8999	-0.0213562	4.33563	-0.408383	0.684108	0.831207	-6.40877
7924180	spermatogenesis associated 45	SPATA45	149643	-0.0259848	4.09567	-0.408362	0.684124	0.831207	-6.40878
7981065	serpin family A member 2 (gene/pseudogene)	SERPINA2	390502	-0.0283995	5.77751	-0.408319	0.684155	0.831215	-6.4088
8137959	trinucleotide repeat containing 18///trinucleotide repeat containing 18	TNRC18///TNRC18	84629///84629	-0.0270822	8.21408	-0.408158	0.684273	0.8313	-6.40886
8085914	solute carrier family 4 member 7	SLC4A7	9497	-0.0751908	8.07176	-0.408155	0.684275	0.8313	-6.40886
8084766	tumor protein p63	TP63	8626	-0.0230213	5.12587	-0.408059	0.684346	0.831355	-6.4089
8054511	long intergenic non-protein coding RNA 116	LINC00116	205251	0.034456	5.72847	0.407649	0.684645	0.831689	-6.40907
8132994				0.0208544	3.24306	0.407468	0.684777	0.831819	-6.40914
7945786	nucleosome assembly protein 1 like 4	NAP1L4	4676	-0.0180203	8.15233	-0.407433	0.684803	0.83182	-6.40915
8010184				-0.0518039	5.42927	-0.407359	0.684857	0.831855	-6.40918
8011875	derlin 2	DERL2	51009	0.0262532	9.17009	0.407315	0.684889	0.831864	-6.4092
8076449	ribosomal RNA processing 7 homolog B, pseudogene	RRP7BP	91695	-0.0259577	9.08303	-0.407218	0.68496	0.8319	-6.40924
8117187				-0.0204115	5.37359	-0.407206	0.684969	0.8319	-6.40924
7947890				-0.0407291	3.46844	-0.407063	0.685074	0.831997	-6.4093
7930775				-0.0273401	3.14288	-0.406935	0.685167	0.832051	-6.40935
7915284				-0.060187	5.33367	-0.406931	0.68517	0.832051	-6.40935
7934072				-0.0191279	4.34983	-0.40687	0.685215	0.832051	-6.40938
7961279	taste 2 receptor member 14	TAS2R14	50840	0.0441958	5.93192	0.406865	0.685219	0.832051	-6.40938
7894611				0.050473	7.19035	0.406804	0.685263	0.832075	-6.40941
8070891	long intergenic non-protein coding RNA 205	LINC00205	102723489	0.0302417	6.76475	0.406721	0.685323	0.832118	-6.40944
8026418				0.0163118	5.01618	0.406636	0.685386	0.832163	-6.40947
8063028	deoxynucleotidyltransferase terminal interacting protein 1	DNTTIP1	116092	0.0204233	8.92624	0.406589	0.68542	0.832165	-6.40949
8131140	uncharacterized LOC101927181	LOC101927181	101927181	-0.0226104	6.23152	-0.406565	0.685438	0.832165	-6.4095
7921738	upstream transcription factor 1	USF1	7391	0.0186729	8.97176	0.406421	0.685543	0.832263	-6.40956
7965956	nuclear transcription factor Y subunit beta	NFYB	4801	0.0283417	5.68653	0.406278	0.685648	0.83236	-6.40962
8081427				-0.0280973	5.45506	-0.406034	0.685827	0.832546	-6.40971
8063349				-0.0221628	3.41454	-0.405934	0.6859	0.832597	-6.40975
7971905	protocadherin 20	PCDH20	64881	0.0666357	6.2491	0.405908	0.685919	0.832597	-6.40976
8165862				0.0215336	3.30692	0.405859	0.685954	0.83261	-6.40978
8112043				-0.0313307	5.16903	-0.405782	0.686011	0.832648	-6.40982
8093343	phosphatidylinositol glycan anchor biosynthesis class G	PIGG	54872	-0.0179078	7.72673	-0.405743	0.68604	0.832653	-6.40983
8126119				0.0200603	4.60014	0.405612	0.686135	0.832739	-6.40988
8149793	ectonucleoside triphosphate diphosphohydrolase 4	ENTPD4	9583	0.0185341	8.82796	0.405483	0.686229	0.832822	-6.40994
7895884				0.0509907	5.45602	0.405333	0.686339	0.832925	-6.41
8035868	SHC binding and spindle associated 1 pseudogene	LOC100420587	100420587	0.0193266	4.61114	0.405221	0.686421	0.832976	-6.41004
8173206				0.0282736	6.45022	0.405161	0.686465	0.832976	-6.41006
8107970	interleukin 13	IL13	3596	0.0234837	5.47209	0.405159	0.686467	0.832976	-6.41006
7893236				0.0368418	6.75197	0.405092	0.686515	0.832976	-6.41009
8120279	leucine rich repeat containing 1	LRRC1	55227	0.058438	8.31758	0.405083	0.686522	0.832976	-6.4101
8003344	snail family transcriptional repressor 3	SNAI3	333929	-0.0301718	8.04814	-0.405069	0.686532	0.832976	-6.4101
8172345	ELK1, ETS transcription factor	ELK1	2002	-0.0191391	8.0565	-0.405037	0.686556	0.832976	-6.41011
8010084				-0.0464447	5.76101	-0.404998	0.686585	0.832976	-6.41013
8103516				-0.0221544	5.15058	-0.404967	0.686607	0.832976	-6.41014
8045275				-0.0444409	4.463	-0.404894	0.68666	0.833009	-6.41017
8035703	lysophosphatidic acid receptor 2	LPAR2	9170	0.0224037	7.46528	0.404862	0.686684	0.833009	-6.41018
7951824				-0.0250773	5.22496	-0.404798	0.686731	0.833036	-6.41021
7894997				-0.06008	3.9996	-0.404693	0.686808	0.833098	-6.41025
8126566	leucine rich repeat containing 73	LRRC73	221424	-0.0261671	5.8247	-0.404638	0.686848	0.833117	-6.41027
7982552	transmembrane and coiled-coil domains 5A	TMCO5A	145942	0.0176115	4.07581	0.404568	0.686899	0.833122	-6.4103
7893692				-0.0486164	8.9331	-0.404538	0.686921	0.833122	-6.41031
7975645	zinc finger protein 410	ZNF410	57862	-0.0237988	7.57976	-0.40453	0.686927	0.833122	-6.41032
7977868	chromosome 14 open reading frame 93	C14orf93	60686	0.0199717	6.24322	0.4044	0.687022	0.833206	-6.41037
8078565				0.0190232	3.53871	0.404314	0.687085	0.83325	-6.4104
8110930				-0.0446062	4.67257	-0.404283	0.687108	0.83325	-6.41042
8121140				0.0241957	4.07005	0.404204	0.687165	0.833289	-6.41045
7893674				-0.058004	3.47685	-0.404162	0.687196	0.833296	-6.41046
8121181	four and a half LIM domains 5	FHL5	9457	-0.045931	5.09219	-0.403815	0.687451	0.833567	-6.4106
7912349	chromosome 1 open reading frame 127	C1orf127	148345	0.0225147	6.37495	0.403789	0.68747	0.833567	-6.41061
8156873	inversin	INVS	27130	0.0300523	7.17263	0.403655	0.687568	0.833656	-6.41067
8055482				-0.0183435	3.93932	-0.403509	0.687675	0.833755	-6.41072
7896532				0.0451904	4.12375	0.403459	0.687711	0.833768	-6.41074
7894950				0.074404	7.24898	0.403426	0.687735	0.833768	-6.41076
8169221	PIH1 domain containing 3	PIH1D3	139212	0.0199836	4.17822	0.403331	0.687805	0.83377	-6.41079
8136979	CTAGE family member 8///CTAGE family member 4///CTAGE family member 11, pseudogene///CTAGE family member 9///CTAGE family member 15///CTAGE family member 6///cutaneous T-cell lymphoma-associated antigen 1///CTAGE family member 5, ER export factor	CTAGE8///CTAGE4///CTAGE11P///CTAGE9///CTAGE15///CTAGE6///CTAGE1///CTAGE5	100142659///100128553///647288///643854///441294///340307///64693///4253	-0.0555373	5.71274	-0.40331	0.687821	0.83377	-6.4108
7892952				0.0445506	6.33761	0.403298	0.687829	0.83377	-6.41081
7903404	RNA binding region (RNP1, RRM) containing 3	RNPC3	55599	-0.0419413	9.37269	-0.403286	0.687838	0.83377	-6.41081
8168280	non-POU domain containing, octamer-binding	NONO	4841	0.0233395	9.60085	0.403144	0.687942	0.833864	-6.41087
8030944	zinc finger protein 578	ZNF578	147660	-0.0423832	3.33297	-0.403081	0.687988	0.833864	-6.41089
7894086				0.0234416	12.1321	0.403038	0.68802	0.833864	-6.41091
8155458	recombination signal binding protein for immunoglobulin kappa J region	RBPJ	3516	-0.0279226	6.72737	-0.403008	0.688042	0.833864	-6.41092
8141829	uroplakin 3B-like///RNA polymerase II subunit J3///RNA polymerase II subunit J2///RNA polymerase II subunit J4, pseudogene///RNA polymerase II subunit J	UPK3BL///POLR2J3///POLR2J2///POLR2J4///POLR2J	100134938///548644///246721///84820///5439	0.0371076	9.42088	0.402999	0.688048	0.833864	-6.41093
8001233	integrin alpha FG-GAP repeat containing 1	ITFG1	81533	0.0307929	4.47219	0.402975	0.688066	0.833864	-6.41094
8002692	zinc finger homeobox 3	ZFHX3	463	-0.0198203	7.82429	-0.402879	0.688136	0.833867	-6.41097
8064302	protein-L-isoaspartate (D-aspartate) O-methyltransferase domain containing 2	PCMTD2	55251	-0.0310229	8.38096	-0.402867	0.688145	0.833867	-6.41098
8125360	PBX homeobox 2///PBX homeobox 2 pseudogene 1	PBX2///PBX2P1	5089///5088	0.0269146	8.39812	0.40283	0.688172	0.833867	-6.41099
8092002	actin related protein T3	ACTRT3	84517	0.0209531	5.16416	0.402809	0.688188	0.833867	-6.411
8021603	serpin family B member 13	SERPINB13	5275	-0.0206128	4.79862	-0.402769	0.688217	0.833867	-6.41102
7893817				0.062486	6.12321	0.402689	0.688276	0.833867	-6.41105
7895795				0.037366	9.04247	0.402644	0.688309	0.833867	-6.41107
7960355				-0.0478098	5.94336	-0.402623	0.688324	0.833867	-6.41108
8155569				0.0290019	7.15724	0.402596	0.688344	0.833867	-6.41109
8161426				0.0290019	7.15724	0.402596	0.688344	0.833867	-6.41109
8161437				0.0290019	7.15724	0.402596	0.688344	0.833867	-6.41109
8148930				0.0306199	7.53888	0.402484	0.688426	0.833935	-6.41113
7893935				0.033055	2.996	0.402174	0.688653	0.83418	-6.41126
8120878				-0.0253784	4.67862	-0.401867	0.688878	0.834422	-6.41138
7983270				0.0351874	4.97932	0.4018	0.688927	0.834451	-6.4114
8068620	SH3 domain binding glutamate rich protein	SH3BGR	6450	0.0214209	5.03704	0.40166	0.68903	0.834546	-6.41146
7961275	taste 2 receptor member 13	TAS2R13	50838	0.0297996	4.80282	0.401554	0.689107	0.834609	-6.4115
8038200				-0.0273824	5.844	-0.401466	0.689172	0.834657	-6.41154
8022100				0.0358016	5.85464	0.401383	0.689233	0.83469	-6.41157
7895696				-0.0402204	3.24127	-0.40135	0.689257	0.83469	-6.41158
8060986				0.0296046	3.70047	0.401298	0.689295	0.83469	-6.4116
7892585				0.0568855	4.32483	0.401292	0.689299	0.83469	-6.41161
7981909				-0.0377724	7.78609	-0.401062	0.689468	0.834864	-6.4117
7929814				0.021149	4.763	0.401002	0.689512	0.834886	-6.41172
8132913				0.0234327	5.41901	0.400925	0.689569	0.834925	-6.41175
8148640				0.0228969	7.39197	0.400823	0.689643	0.834966	-6.41179
7929911	leucine zipper tumor suppressor 2	LZTS2	84445	-0.0179077	8.01328	-0.40081	0.689653	0.834966	-6.4118
8103503	transketolase like 2	TKTL2	84076	0.0225611	5.49142	0.400711	0.689725	0.834992	-6.41184
8167650	chromosome X open reading frame 67	CXorf67	340602	0.0227172	6.60714	0.400698	0.689735	0.834992	-6.41184
7984014				0.0513659	6.60237	0.400665	0.689759	0.834992	-6.41185
8068651	Purkinje cell protein 4	PCP4	5121	0.0269938	5.55332	0.400643	0.689775	0.834992	-6.41186
7951335				-0.0452712	4.21317	-0.400602	0.689805	0.834998	-6.41188
8126627				-0.0249368	3.88747	-0.400459	0.68991	0.835095	-6.41193
7919776				-0.0220332	3.21964	-0.400368	0.689977	0.83513	-6.41197
7893577				0.0521731	3.72127	0.4003	0.690027	0.83513	-6.412
7981235				0.0236286	5.30051	0.400293	0.690032	0.83513	-6.412
7970989	CCDC169-SOHLH2 readthrough///coiled-coil domain containing 169	CCDC169-SOHLH2///CCDC169	100526761///728591	0.0164758	4.73056	0.400282	0.69004	0.83513	-6.412
8152962	leucine rich repeat containing 6	LRRC6	23639	-0.0631031	6.61348	-0.400208	0.690094	0.835166	-6.41203
7944601				0.0264156	5.02693	0.40012	0.690159	0.835214	-6.41207
7894457				-0.050448	5.36367	-0.399989	0.690255	0.835294	-6.41212
7966441	MAPKAPK5 antisense RNA 1	MAPKAPK5-AS1	51275	0.0330022	5.94337	0.399939	0.690292	0.835294	-6.41214
8025301				0.049519	5.74645	0.399926	0.690301	0.835294	-6.41215
7951654	ferredoxin-fold anticodon binding domain containing 1	FDXACB1	91893	-0.0220507	5.45336	-0.399879	0.690336	0.835306	-6.41216
8094686				-0.0231801	3.92941	-0.399738	0.690439	0.835368	-6.41222
7958784	aldehyde dehydrogenase 2 family (mitochondrial)	ALDH2	217	0.031977	10.7596	0.399687	0.690476	0.835368	-6.41224
7897128	actin related protein T2	ACTRT2	140625	-0.0237187	6.21027	-0.399642	0.690509	0.835368	-6.41226
7980605	potassium two pore domain channel subfamily K member 10	KCNK10	54207	0.0423006	5.75977	0.399622	0.690524	0.835368	-6.41227
8088415	family with sequence similarity 107 member A	FAM107A	11170	-0.022553	7.02262	-0.399618	0.690527	0.835368	-6.41227
7892639				-0.0748822	10.1641	-0.399604	0.690537	0.835368	-6.41227
7948054				-0.0340918	5.32676	-0.399513	0.690604	0.835418	-6.41231
8020123	thioredoxin domain containing 2	TXNDC2	84203	0.0201718	5.13497	0.399396	0.69069	0.835491	-6.41236
8001385				-0.0285724	3.96168	-0.399304	0.690757	0.835542	-6.41239
7976856	microRNA 410	MIR410	574434	-0.0248988	3.59563	-0.399258	0.690791	0.835546	-6.41241
7896112				0.0492207	7.64293	0.399231	0.690811	0.835546	-6.41242
8076417	NADH:ubiquinone oxidoreductase subunit A6	NDUFA6	4700	-0.0274032	9.89251	-0.399139	0.690878	0.835597	-6.41246
8073548	septin 3	SEPT3	55964	-0.0281949	5.73808	-0.399068	0.690931	0.835628	-6.41248
7920903	signal sequence receptor subunit 2	SSR2	6746	0.0215913	11.1656	0.399037	0.690954	0.835628	-6.4125
8032473	chromosome 19 open reading frame 35	C19orf35	374872	-0.0228156	6.68688	-0.398846	0.691093	0.835762	-6.41257
8072374	solute carrier family 35 member E4	SLC35E4	339665	0.0197128	6.37463	0.398817	0.691115	0.835762	-6.41258
7927595				-0.0235633	4.82816	-0.398734	0.691176	0.835805	-6.41262
8180400				-0.0927228	8.53811	-0.398414	0.691411	0.836059	-6.41274
7956937	RAP1B, member of RAS oncogene family	RAP1B	5908	-0.0404547	8.93285	-0.398158	0.691598	0.836256	-6.41284
7894706				0.0484941	6.24565	0.398101	0.69164	0.83626	-6.41286
7896161				-0.0491757	4.21881	-0.398078	0.691657	0.83626	-6.41287
7907700				0.0300461	5.7707	0.398017	0.691702	0.83626	-6.4129
8007605				0.0347927	3.32871	0.398016	0.691702	0.83626	-6.4129
7911252	olfactory receptor family 2 subfamily L member 2	OR2L2	26246	0.0294573	4.80183	0.397948	0.691752	0.836289	-6.41293
8058344				-0.0245903	5.09807	-0.397915	0.691777	0.836289	-6.41294
7893617				-0.089912	5.97173	-0.397421	0.69214	0.836697	-6.41313
8124413	histone cluster 1, H4d	HIST1H4D	8360	0.0476383	8.85713	0.397342	0.692198	0.836737	-6.41316
7892501				0.0583123	3.53435	0.397163	0.692329	0.836859	-6.41323
7998692	nth like DNA glycosylase 1	NTHL1	4913	0.0218114	6.94721	0.397112	0.692366	0.836859	-6.41325
8172905	hydroxysteroid 17-beta dehydrogenase 10	HSD17B10	3028	0.0275163	8.35341	0.397096	0.692378	0.836859	-6.41326
8079613				-0.0209258	3.77255	-0.397012	0.69244	0.836859	-6.41329
8161509	FSHD region gene 1 family member J, pseudogene///FSHD region gene 1 pseudogene	FRG1JP///LOC283788	642236///283788	0.0407441	9.64745	0.396936	0.692496	0.836859	-6.41332
8133600	speedy/RINGO cell cycle regulator family member E16///speedy/RINGO cell cycle regulator family member E2B///speedy/RINGO cell cycle regulator family member E6///speedy/RINGO cell cycle regulator family member E8, pseudogene///speedy/RINGO cell cycle regulator family member E2///speedy/RINGO cell cycle regulator family member E3///speedy/RINGO cell cycle regulator family member E7, pseudogene///speedy/RINGO cell cycle regulator family member E1	SPDYE16///SPDYE2B///SPDYE6///SPDYE8P///SPDYE2///SPDYE3///SPDYE7P///SPDYE1	102723555///100310812///729597///728524///441273///441272///441251///285955	-0.0176318	6.22921	-0.396931	0.692499	0.836859	-6.41332
8140009	speedy/RINGO cell cycle regulator family member E16///speedy/RINGO cell cycle regulator family member E2B///speedy/RINGO cell cycle regulator family member E6///speedy/RINGO cell cycle regulator family member E8, pseudogene///speedy/RINGO cell cycle regulator family member E2///speedy/RINGO cell cycle regulator family member E3///speedy/RINGO cell cycle regulator family member E7, pseudogene///speedy/RINGO cell cycle regulator family member E1	SPDYE16///SPDYE2B///SPDYE6///SPDYE8P///SPDYE2///SPDYE3///SPDYE7P///SPDYE1	102723555///100310812///729597///728524///441273///441272///441251///285955	-0.0176318	6.22921	-0.396931	0.692499	0.836859	-6.41332
8135716				-0.0180465	3.06358	-0.39693	0.6925	0.836859	-6.41332
8046524	homeobox D13	HOXD13	3239	-0.0229235	6.65718	-0.396831	0.692573	0.836904	-6.41336
8169701	MCTS1, re-initiation and release factor	MCTS1	28985	-0.0271099	6.91184	-0.396735	0.692644	0.836904	-6.4134
7960861				-0.0291355	4.05776	-0.396725	0.692651	0.836904	-6.41341
8143939	uncharacterized LOC401433	LOC401433	401433	-0.023122	6.49982	-0.396701	0.692668	0.836904	-6.41341
8027864	glyceraldehyde-3-phosphate dehydrogenase, spermatogenic	GAPDHS	26330	-0.0225166	5.75716	-0.396685	0.69268	0.836904	-6.41342
7976146				-0.039182	3.06303	-0.396657	0.692701	0.836904	-6.41343
7998466	unkempt family like zinc finger	UNKL	64718	0.0195406	7.17082	0.396639	0.692714	0.836904	-6.41344
8098004				0.0163105	2.87685	0.396591	0.692749	0.836916	-6.41346
8012257	tumor protein p53	TP53	7157	-0.0425894	8.9734	-0.396495	0.69282	0.836972	-6.4135
8112157				0.0361665	5.71573	0.396368	0.692913	0.83704	-6.41355
8016261	mitogen-activated protein kinase 8 interacting protein 1 pseudogene///mitogen-activated protein kinase 8 interacting protein 1	LOC644172///MAPK8IP1	644172///9479	-0.0523105	7.34335	-0.396349	0.692927	0.83704	-6.41355
8101357	ribosomal protein S6 pseudogene	RPS6P6	728131	-0.0241282	5.34819	-0.396119	0.693096	0.83718	-6.41364
8000928				0.0274147	5.23033	0.396089	0.693118	0.83718	-6.41365
8129120	family with sequence similarity 162 member B	FAM162B	221303	-0.0221797	7.44764	-0.396082	0.693123	0.83718	-6.41366
8139699	long intergenic non-protein coding RNA 1446	LINC01446	401337	0.0299703	4.49452	0.396054	0.693143	0.83718	-6.41367
7925929	aldo-keto reductase family 1, member C3	AKR1C3	8644	-0.0792429	9.3308	-0.39588	0.693271	0.837288	-6.41374
7952404	olfactory receptor family 8 subfamily B member 8	OR8B8	26493	-0.022204	4.89016	-0.395864	0.693283	0.837288	-6.41374
7892567				-0.0475083	6.0611	-0.395818	0.693317	0.837295	-6.41376
8069178	adenosine deaminase, RNA specific B1	ADARB1	104	0.0437469	6.86336	0.395788	0.693339	0.837295	-6.41377
8050654				0.0281744	3.72523	0.39569	0.693411	0.837351	-6.41381
8022831	coiled-coil domain containing 178	CCDC178	374864	0.017426	3.91396	0.395626	0.693458	0.837362	-6.41384
8058295	ALS2, alsin Rho guanine nucleotide exchange factor	ALS2	57679	-0.0333927	6.64184	-0.395602	0.693476	0.837362	-6.41384
7895936				0.0302763	11.1805	0.395568	0.693501	0.837362	-6.41386
7923582				0.0435952	6.46124	0.395537	0.693523	0.837362	-6.41387
8142977	microRNA 29b-1	MIR29B1	407024	0.0161513	3.04929	0.395506	0.693546	0.837362	-6.41388
7988258				0.0231977	2.67465	0.395472	0.693571	0.837362	-6.4139
7904693				0.0530615	6.84388	0.395331	0.693675	0.837457	-6.41395
8049246	inositol polyphosphate-5-phosphatase D	INPP5D	3635	-0.083096	8.58908	-0.395238	0.693743	0.837509	-6.41399
7986250	chromodomain helicase DNA binding protein 2	CHD2	1106	-0.0228371	8.4933	-0.39492	0.693977	0.83776	-6.41411
7993935				-0.0248759	5.91329	-0.39474	0.694109	0.83789	-6.41418
8014071				-0.0256482	4.52091	-0.394694	0.694143	0.8379	-6.4142
8129693				0.0227479	4.18414	0.394655	0.694171	0.837904	-6.41421
8159963				0.0392962	4.2181	0.394561	0.694241	0.837927	-6.41425
7920155	hornerin///repetin	HRNR///RPTN	388697///126638	0.02105	4.47549	0.394507	0.69428	0.837927	-6.41427
8014259	schlafen family member 14	SLFN14	342618	0.0240307	4.40037	0.394486	0.694296	0.837927	-6.41428
8171034	sprouty RTK signaling antagonist 3	SPRY3	10251	-0.0210743	5.74428	-0.394436	0.694333	0.837927	-6.4143
8176955	sprouty RTK signaling antagonist 3	SPRY3	10251	-0.0210743	5.74428	-0.394436	0.694333	0.837927	-6.4143
8126382	chromosome 6 open reading frame 132	C6orf132	647024	-0.0480224	9.07567	-0.394412	0.69435	0.837927	-6.41431
8046757				0.0221093	3.9509	0.394381	0.694373	0.837927	-6.41432
8102037				0.0303781	4.82527	0.394355	0.694392	0.837927	-6.41433
7895814				-0.0512044	4.74339	-0.394314	0.694422	0.837933	-6.41435
7924910	actin, alpha 1, skeletal muscle	ACTA1	58	-0.0215994	8.26491	-0.394141	0.69455	0.838056	-6.41441
8040831	all-trans retinoic acid induced differentiation factor	ATRAID	51374	-0.0189949	9.40822	-0.394083	0.694592	0.838069	-6.41444
7896116				0.0607094	5.26288	0.394007	0.694648	0.838069	-6.41447
7962327	solute carrier family 2 member 13	SLC2A13	114134	0.0503564	8.50274	0.393962	0.694681	0.838069	-6.41448
8055872	calcium voltage-gated channel auxiliary subunit beta 4	CACNB4	785	-0.0234903	5.57625	-0.393871	0.694748	0.838069	-6.41452
8084923	long intergenic non-protein coding RNA 885	LINC00885	401109	-0.0218756	4.98126	-0.393859	0.694757	0.838069	-6.41452
8053263				-0.0197026	5.9291	-0.393787	0.694809	0.838069	-6.41455
8135943				-0.0984978	11.3447	-0.393787	0.69481	0.838069	-6.41455
7901495				-0.0257531	3.9243	-0.393785	0.694811	0.838069	-6.41455
8011734	cholinergic receptor nicotinic epsilon subunit	CHRNE	1145	-0.0232407	6.45716	-0.393767	0.694824	0.838069	-6.41456
8050350				0.0784834	7.74153	0.393751	0.694836	0.838069	-6.41457
8139996	speedy/RINGO cell cycle regulator family member E16///speedy/RINGO cell cycle regulator family member E2B///speedy/RINGO cell cycle regulator family member E6///speedy/RINGO cell cycle regulator family member E8, pseudogene///speedy/RINGO cell cycle regulator family member E2///speedy/RINGO cell cycle regulator family member E3///speedy/RINGO cell cycle regulator family member E7, pseudogene///speedy/RINGO cell cycle regulator family member E1	SPDYE16///SPDYE2B///SPDYE6///SPDYE8P///SPDYE2///SPDYE3///SPDYE7P///SPDYE1	102723555///100310812///729597///728524///441273///441272///441251///285955	-0.0173468	6.25578	-0.39375	0.694837	0.838069	-6.41457
7916341				-0.0234143	3.86233	-0.393584	0.694959	0.838185	-6.41463
8096489	PDZ and LIM domain 5	PDLIM5	10611	-0.0304544	9.05147	-0.393531	0.694998	0.838203	-6.41465
7942525				-0.0417508	4.53246	-0.393401	0.695093	0.838287	-6.4147
7952315	microRNA 100	MIR100	406892	0.0196035	3.38489	0.393302	0.695167	0.838345	-6.41474
8149927	clusterin	CLU	1191	-0.116367	7.90388	-0.393251	0.695204	0.838359	-6.41476
7950921	glutamate metabotropic receptor 5	GRM5	2915	-0.0179134	6.69343	-0.393164	0.695268	0.838375	-6.41479
8129573	monooxygenase DBH like 1	MOXD1	26002	-0.0656953	5.56974	-0.393156	0.695274	0.838375	-6.4148
7896544				-0.0358532	10.6301	-0.39313	0.695293	0.838375	-6.41481
8097468				0.0304142	5.30525	0.393057	0.695346	0.838409	-6.41484
7895875				0.0345079	5.51474	0.392912	0.695453	0.838508	-6.41489
7933092	zinc finger protein 248	ZNF248	57209	0.0300104	5.62355	0.3927	0.695609	0.838665	-6.41497
7894729				-0.0521125	6.11909	-0.392631	0.69566	0.838696	-6.415
8170955	inhibitor of kappa light polypeptide gene enhancer in B-cells, kinase gamma	IKBKG	8517	-0.0229821	6.81522	-0.392573	0.695703	0.838718	-6.41502
8051234				-0.0214547	3.71316	-0.392501	0.695756	0.838751	-6.41505
8048350	phospholipase C delta 4	PLCD4	84812	-0.0237127	4.97889	-0.392427	0.69581	0.838786	-6.41508
7892557				-0.0387685	3.34615	-0.392056	0.696083	0.839085	-6.41522
8030789	sialic acid binding Ig like lectin 7	SIGLEC7	27036	0.0331479	6.31985	0.392009	0.696118	0.839096	-6.41524
7973797	cochlin	COCH	1690	-0.0224327	6.02015	-0.391973	0.696144	0.839097	-6.41526
7895324				-0.0336051	11.2669	-0.391875	0.696216	0.839154	-6.41529
7977478	olfactory receptor family 4 subfamily K member 13	OR4K13	390433	0.0206624	4.63405	0.391809	0.696265	0.839182	-6.41532
7895869				-0.0324897	9.93234	-0.391656	0.696377	0.839263	-6.41538
8088915				0.0506549	3.31291	0.391633	0.696394	0.839263	-6.41539
7895013				0.0504028	5.0255	0.391612	0.69641	0.839263	-6.4154
7938331	zinc finger protein 143	ZNF143	7702	-0.0259178	6.96314	-0.391581	0.696433	0.839263	-6.41541
7910377				0.0594147	7.18315	0.391508	0.696486	0.839297	-6.41544
8061396	cystatin 13, pseudogene	CST13P	164380	0.0165528	4.46259	0.391226	0.696694	0.839493	-6.41555
7911278	olfactory receptor family 2 subfamily T member 1	OR2T1	26696	0.0287286	5.35355	0.391218	0.696699	0.839493	-6.41555
7895868				-0.0377956	7.07203	-0.39109	0.696794	0.839577	-6.4156
7933147				-0.0298082	5.64634	-0.391008	0.696854	0.839619	-6.41563
7895668				0.0383441	3.81814	0.390958	0.696891	0.839632	-6.41565
8008914	chromosome 17 open reading frame 64	C17orf64	124773	-0.023249	5.52078	-0.390799	0.697008	0.83974	-6.41571
7911136				0.0334414	2.92165	0.390702	0.69708	0.83974	-6.41575
8081456				-0.024099	3.23144	-0.390647	0.69712	0.83974	-6.41577
8164521	SH3 domain containing GRB2 like endophilin B2	SH3GLB2	56904	0.0188884	8.49188	0.390637	0.697128	0.83974	-6.41577
7897441	hexose-6-phosphate dehydrogenase/glucose 1-dehydrogenase	H6PD	9563	-0.0283232	8.12251	-0.390635	0.697129	0.83974	-6.41577
7894299				-0.0291566	7.32544	-0.39062	0.69714	0.83974	-6.41578
8045163				0.018028	2.84111	0.390597	0.697157	0.83974	-6.41579
8162019	kinesin family member 27 pseudogene///kinesin family member 27	LOC389765///KIF27	389765///55582	-0.0236636	6.13684	-0.390549	0.697192	0.83975	-6.41581
8081212	olfactory receptor family 5 subfamily K member 2	OR5K2	402135	0.0229659	3.94019	0.390518	0.697215	0.83975	-6.41582
7892835				-0.0374244	11.2191	-0.390412	0.697293	0.839813	-6.41586
7961540	RAS like estrogen regulated growth inhibitor	RERG	85004	0.0606932	5.64236	0.390328	0.697355	0.839857	-6.41589
8149256				-0.0234815	6.97088	-0.390193	0.697454	0.839915	-6.41594
7999382				-0.031272	7.74788	-0.390179	0.697465	0.839915	-6.41595
7919157	peptidylprolyl isomerase A like 4C///peptidylprolyl isomerase A like 4A///peptidylprolyl isomerase A like 4G///peptidylprolyl isomerase A	PPIAL4C///PPIAL4A///PPIAL4G///PPIA	653598///653505///644591///5478	-0.017773	8.03487	-0.390153	0.697484	0.839915	-6.41596
8083779	serpin family I member 1	SERPINI1	5274	0.02965	4.61872	0.390125	0.697504	0.839915	-6.41597
8091887	zinc finger B-box domain containing	ZBBX	79740	0.020209	4.05758	0.390073	0.697542	0.839931	-6.41599
7894939				-0.0884886	4.64367	-0.389983	0.697609	0.83998	-6.41603
8139800	zinc finger protein 735///zinc finger protein 733, pseudogene///zinc finger protein 716///zinc finger protein 479	ZNF735///ZNF733P///ZNF716///ZNF479	730291///643955///441234///90827	0.017894	5.02381	0.389871	0.697692	0.840049	-6.41607
8100675	transmembrane protease, serine 11A	TMPRSS11A	339967	0.0212656	4.28008	0.389748	0.697782	0.840128	-6.41612
8063942	neurotensin receptor 1 (high affinity)	NTSR1	4923	-0.0253585	5.7089	-0.38961	0.697884	0.84022	-6.41617
7906777	Fc fragment of IgG receptor IIb	FCGR2B	2213	0.113336	6.07377	0.389529	0.697944	0.840224	-6.4162
8104321	ADAM metallopeptidase with thrombospondin type 1 motif 16	ADAMTS16	170690	-0.0155718	6.08099	-0.38951	0.697957	0.840224	-6.41621
7893127				-0.0495335	3.5566	-0.389502	0.697963	0.840224	-6.41621
8175311	cancer/testis antigen 55	CT55	54967	0.0290208	5.38979	0.389424	0.698021	0.840263	-6.41624
7937990				-0.0462416	5.68964	-0.389343	0.698081	0.840274	-6.41627
7937993				-0.0462416	5.68964	-0.389343	0.698081	0.840274	-6.41627
7991425				-0.0207695	4.67613	-0.389261	0.698141	0.840316	-6.4163
8050238				-0.0240014	4.80131	-0.389199	0.698187	0.840316	-6.41633
7967794	ankyrin repeat and LEM domain containing 2	ANKLE2	23141	0.0186267	8.72807	0.389193	0.698191	0.840316	-6.41633
7974587	actin-related protein 10 homolog	ACTR10	55860	-0.0339491	8.09101	-0.389029	0.698312	0.840431	-6.41639
8008825	DEAH-box helicase 40	DHX40	79665	-0.0270602	6.91016	-0.38884	0.698451	0.840542	-6.41647
8168678	family with sequence similarity 133 member A	FAM133A	286499	-0.0212674	3.84781	-0.388787	0.69849	0.840542	-6.41649
8065244	chromosome 20 open reading frame 78	C20orf78	100128496	-0.0233582	4.14607	-0.388786	0.698491	0.840542	-6.41649
7896061				-0.0395054	5.32704	-0.388766	0.698505	0.840542	-6.41649
8074223	cat eye syndrome chromosome region, candidate 6	CECR6	27439	-0.0203413	7.65771	-0.388635	0.698602	0.840628	-6.41654
8029624	protein phosphatase 1 regulatory subunit 37	PPP1R37	284352	-0.0190305	8.42676	-0.38847	0.698723	0.840743	-6.41661
8173869	premature ovarian failure, 1B	POF1B	79983	-0.0909688	9.97473	-0.388386	0.698786	0.840777	-6.41664
8172658				-0.03095	4.37542	-0.388359	0.698805	0.840777	-6.41665
7953892	killer cell lectin like receptor F1	KLRF1	51348	0.0259907	4.04192	0.38833	0.698827	0.840777	-6.41666
7996837	cadherin 1	CDH1	999	-0.0694387	11.124	-0.38829	0.698856	0.840781	-6.41668
7981494	AKT serine/threonine kinase 1	AKT1	207	0.0179565	9.94556	0.388138	0.698968	0.840886	-6.41673
8083777				0.022098	6.50675	0.388087	0.699006	0.840901	-6.41675
8153876	Rho GTPase activating protein 39	ARHGAP39	80728	-0.0193968	6.65291	-0.38786	0.699173	0.841071	-6.41684
8169467	leucine zipper protein 4	LUZP4	51213	0.0228547	4.13408	0.387827	0.699198	0.841071	-6.41685
8143459				-0.0257936	4.97965	-0.38774	0.699262	0.841091	-6.41689
8007250	N-acetyl-alpha-glucosaminidase	NAGLU	4669	0.0158661	8.61017	0.387735	0.699265	0.841091	-6.41689
8087271	glutamine rich 1	QRICH1	54870	0.0193005	9.37056	0.387542	0.699408	0.841198	-6.41696
8170239				-0.037322	6.25331	-0.387501	0.699438	0.841198	-6.41698
8124183				-0.0789644	5.42244	-0.387478	0.699454	0.841198	-6.41699
7925417				-0.0162943	3.19078	-0.387472	0.699459	0.841198	-6.41699
7895118				0.0545233	4.5633	0.38743	0.69949	0.841198	-6.41701
7920146	repetin	RPTN	126638	-0.0219738	4.48869	-0.38738	0.699527	0.841198	-6.41703
8162006	G kinase anchoring protein 1	GKAP1	80318	0.0256305	4.93334	0.387363	0.699539	0.841198	-6.41703
8143268				0.0279246	3.97267	0.38734	0.699557	0.841198	-6.41704
8075308				0.0272747	3.12795	0.387283	0.699598	0.841218	-6.41706
8013987				-0.0509648	5.40454	-0.387124	0.699716	0.841329	-6.41712
8024687	tight junction protein 3	TJP3	27134	-0.0527942	9.99842	-0.387089	0.699742	0.84133	-6.41714
8143957	Ras homolog enriched in brain	RHEB	6009	0.0300879	8.03396	0.386943	0.699849	0.841362	-6.41719
8013784	microRNA 451a	MIR451A	574411	-0.0180817	3.54855	-0.386926	0.699862	0.841362	-6.4172
7993754	acyl-CoA synthetase medium-chain family member 2A	ACSM2A	123876	0.0299576	4.82727	0.386918	0.699868	0.841362	-6.4172
8030292	dickkopf like acrosomal protein 1	DKKL1	27120	-0.0308322	5.67498	-0.386914	0.69987	0.841362	-6.4172
7892791				0.0304137	10.8815	0.386779	0.69997	0.841439	-6.41725
8003553	CENPB DNA-binding domain containing 1	CENPBD1	92806	0.0191609	6.17236	0.386759	0.699985	0.841439	-6.41726
7894343				-0.0368669	5.22491	-0.386653	0.700063	0.84144	-6.4173
8116710	chromodomain Y-like	CDYL	9425	-0.0196539	7.6577	-0.386642	0.700071	0.84144	-6.41731
8160470				-0.018585	4.81721	-0.386597	0.700105	0.84144	-6.41732
7982269				0.0443861	5.69803	0.386574	0.700121	0.84144	-6.41733
7987025				0.0443861	5.69803	0.386574	0.700121	0.84144	-6.41733
7892578				0.0654228	4.9595	0.386553	0.700137	0.84144	-6.41734
7954375				0.0228961	2.90185	0.386213	0.700387	0.841678	-6.41747
8002481	HYDIN2, axonemal central pair apparatus protein (pseudogene)///HYDIN, axonemal central pair apparatus protein	HYDIN2///HYDIN	100288805///54768	-0.0230903	5.01013	-0.386197	0.700399	0.841678	-6.41748
7938741	MAS related GPR family member X3	MRGPRX3	117195	0.0252345	4.59342	0.386102	0.70047	0.841678	-6.41751
7899251				-0.0194964	4.49704	-0.386063	0.700498	0.841678	-6.41753
7961622				-0.0277795	5.8226	-0.386021	0.700529	0.841678	-6.41754
8079198	zinc finger protein 660	ZNF660	285349	0.0181798	4.47347	0.386013	0.700535	0.841678	-6.41755
7960716	prohibitin 2	PHB2	11331	-0.0265282	9.89465	-0.385996	0.700548	0.841678	-6.41755
7934451	ArfGAP with GTPase domain, ankyrin repeat and PH domain 5///ArfGAP with GTPase domain, ankyrin repeat and PH domain 9///ArfGAP with GTPase domain, ankyrin repeat and PH domain 12, pseudogene///ArfGAP with GTPase domain, ankyrin repeat and PH domain 6///ArfGAP with GTPase domain, ankyrin repeat and PH domain 11///ArfGAP with GTPase domain, ankyrin repeat and PH domain 4	AGAP5///AGAP9///AGAP12P///AGAP6///AGAP11///AGAP4	729092///642517///414224///414189///119385///119016	-0.0361109	8.57803	-0.385965	0.70057	0.841678	-6.41757
8070876	protein O-fucosyltransferase 2	POFUT2	23275	0.0167636	7.05566	0.385951	0.700581	0.841678	-6.41757
8088895	family with sequence similarity 86, member D, pseudogene	FAM86DP	692099	-0.0287425	6.85668	-0.385908	0.700613	0.841678	-6.41759
7950560	glycerophosphodiester phosphodiesterase domain containing 4	GDPD4	220032	0.0164435	4.51544	0.385906	0.700614	0.841678	-6.41759
7894291				0.0418585	7.72717	0.385695	0.700769	0.841835	-6.41767
7990377				0.0222445	3.52754	0.385581	0.700853	0.841905	-6.41771
7926622	sperm associated antigen 6	SPAG6	9576	0.0183144	5.00575	0.385469	0.700936	0.841946	-6.41775
8072229	neurofilament heavy polypeptide	NEFH	4744	-0.0154398	5.68687	-0.385467	0.700938	0.841946	-6.41776
7895330				-0.0200342	12.2365	-0.385413	0.700978	0.841963	-6.41778
7944834	olfactory receptor family 8 subfamily G member 2	OR8G2	26492	0.0258389	4.17428	0.385195	0.701139	0.842126	-6.41786
8147566	potassium voltage-gated channel modifier subfamily S member 2	KCNS2	3788	0.0216171	6.56524	0.38509	0.701216	0.842152	-6.4179
7982060	small nucleolar RNA, C/D box 115-27	SNORD115-27	100036564	-0.0264052	3.33416	-0.385089	0.701216	0.842152	-6.4179
8169109				-0.0254165	5.82487	-0.385063	0.701236	0.842152	-6.41791
7934838				-0.0268401	4.82989	-0.384917	0.701343	0.842211	-6.41796
8069855	keratin associated protein 21-2	KRTAP21-2	337978	-0.0210982	4.8368	-0.384831	0.701407	0.842211	-6.418
8034151	dedicator of cytokinesis 6	DOCK6	57572	-0.0239513	7.74192	-0.384811	0.701422	0.842211	-6.41801
7896506				-0.0326236	6.49998	-0.384778	0.701446	0.842211	-6.41802
7970702				0.0265001	3.87403	0.384777	0.701447	0.842211	-6.41802
8156373	FYVE, RhoGEF and PH domain containing 3	FGD3	89846	-0.0443078	7.32097	-0.384774	0.701449	0.842211	-6.41802
8149084	MCPH1 antisense RNA 1	MCPH1-AS1	100507530	-0.0206661	4.29654	-0.384756	0.701463	0.842211	-6.41803
7994091				0.0564974	6.90852	0.384662	0.701532	0.842251	-6.41806
7960898	seven transmembrane helix receptor	LOC650293	650293	-0.0240801	6.78273	-0.384641	0.701547	0.842251	-6.41807
7894379				0.0204153	10.6847	0.384264	0.701825	0.842555	-6.41821
7913154	uncharacterized LOC100506730	LOC100506730	100506730	-0.0372611	6.58903	-0.384118	0.701933	0.842612	-6.41827
7995352				0.0399414	8.76659	0.384106	0.701942	0.842612	-6.41827
8044976	contactin associated protein like 5	CNTNAP5	129684	-0.023593	4.66694	-0.384097	0.701949	0.842612	-6.41828
7895470				0.0521018	6.91735	0.384063	0.701974	0.842612	-6.41829
7957514	pleckstrin homology and RhoGEF domain containing G7	PLEKHG7	440107	-0.03435	4.83575	-0.383981	0.702034	0.842654	-6.41832
7895819				-0.0243953	12.8727	-0.383924	0.702076	0.842656	-6.41834
7894035				-0.0588702	3.88655	-0.38391	0.702087	0.842656	-6.41835
7966148				-0.0161667	3.25886	-0.383808	0.702162	0.842707	-6.41839
7958453				-0.0375088	5.91781	-0.383784	0.70218	0.842707	-6.4184
8059376	serpin family E member 2	SERPINE2	5270	-0.0876699	7.2966	-0.383749	0.702206	0.842708	-6.41841
8044643	family with sequence similarity 138 member E///family with sequence similarity 138 member D///family with sequence similarity 138 member C///family with sequence similarity 138 member B///family with sequence similarity 138 member A///family with sequence similarity 138 member F	FAM138E///FAM138D///FAM138C///FAM138B///FAM138A///FAM138F	100124412///677784///654835///654412///645520///641702	0.0206975	4.78759	0.383364	0.70249	0.843018	-6.41855
8133721	heat shock protein family B (small) member 1	HSPB1	3315	-0.0662461	10.2101	-0.382962	0.702787	0.84331	-6.41871
7969222	coiled-coil domain containing 70	CCDC70	83446	-0.024156	5.2709	-0.382939	0.702804	0.84331	-6.41871
8010946	gem nuclear organelle associated protein 4	GEMIN4	50628	0.0230104	7.21849	0.382907	0.702827	0.84331	-6.41873
7919854				0.038616	7.76964	0.382898	0.702834	0.84331	-6.41873
8137781	uncharacterized LOC100128653	LOC100128653	100128653	0.0223396	5.73458	0.382824	0.702889	0.843315	-6.41876
7897368				0.0242448	5.10747	0.382823	0.702889	0.843315	-6.41876
8143142				0.0189304	3.91693	0.382651	0.703017	0.843424	-6.41882
7976863	protein phosphatase 2 regulatory subunit B'gamma	PPP2R5C	5527	0.017897	8.24006	0.382632	0.703031	0.843424	-6.41883
7979426	G protein-coupled receptor 135	GPR135	64582	0.0196413	7.08972	0.382515	0.703117	0.843496	-6.41888
7988438				-0.0222558	3.88372	-0.382275	0.703294	0.843662	-6.41897
8083996				0.0431588	4.64534	0.38226	0.703305	0.843662	-6.41897
7893581				-0.0656823	5.14693	-0.381943	0.703539	0.843912	-6.41909
8147837	zinc finger protein, FOG family member 2	ZFPM2	23414	0.0462076	6.01893	0.381857	0.703603	0.843958	-6.41912
7895092				-0.0688023	4.5177	-0.381817	0.703632	0.843963	-6.41914
8112564	LINC00680-GUSBP4 readthrough///glucuronidase beta pseudogene///glucuronidase, beta pseudogene 9///glucuronidase, beta pseudogene 1///glucuronidase, beta pseudogene 3///glucuronidase, beta pseudogene 2///glucuronidase beta pseudogene///glucuronidase beta pseudogene///glucuronidase, beta pseudogene 3///glucuronidase beta pseudogene///glucuronidase beta pseudogene	LINC00680-GUSBP4///LOC100133050///GUSBP9///GUSBP1///GUSBP3///GUSBP2///SMA5///SMA4///GUSBP3///SMA5///SMA4	106660613///100133050///100049076///728411///653188///387036///11042///11039///653188///11042///11039	-0.0437205	10.1325	-0.381741	0.703689	0.843989	-6.41917
8010780	testis expressed 19	TEX19	400629	-0.0216222	5.94113	-0.381718	0.703705	0.843989	-6.41918
8111991				-0.0212218	3.90715	-0.381526	0.703848	0.84413	-6.41925
8171491				0.0275978	6.31285	0.381466	0.703892	0.844152	-6.41927
7989245	heat shock protein 90 alpha family class B member 4, pseudogene	HSP90AB4P	664618	-0.0227133	6.15281	-0.381263	0.704042	0.844302	-6.41935
8053467	surfactant protein B	SFTPB	6439	-0.0170938	5.97758	-0.3812	0.704089	0.844327	-6.41937
7936529	shootin 1	SHTN1	57698	0.0320614	8.58623	0.381147	0.704128	0.844344	-6.41939
7895980				-0.0500804	3.28739	-0.38096	0.704266	0.844472	-6.41946
8103235	tigger transposable element derived 4	TIGD4	201798	-0.0196449	5.09309	-0.380933	0.704286	0.844472	-6.41947
7894509				0.0600092	6.31285	0.380833	0.704359	0.84453	-6.41951
8015169	keratin associated protein 3-2	KRTAP3-2	83897	0.0150278	5.05344	0.380722	0.704442	0.844568	-6.41955
8019597	keratin associated protein 3-2	KRTAP3-2	83897	0.0150278	5.05344	0.380722	0.704442	0.844568	-6.41955
8175438				0.03027	7.16616	0.3806	0.704532	0.844593	-6.4196
7963758				-0.0202546	3.62419	-0.38053	0.704584	0.844593	-6.41962
7894107				0.0332047	10.9621	0.380529	0.704584	0.844593	-6.41962
8110318	PRELI domain containing 1	PRELID1	27166	0.028342	10.5263	0.380495	0.704609	0.844593	-6.41964
7894008				-0.0645044	7.39498	-0.380491	0.704612	0.844593	-6.41964
8037794	protein kinase D2	PRKD2	25865	-0.0184797	8.71038	-0.380487	0.704615	0.844593	-6.41964
7945944	ras homolog family member G	RHOG	391	-0.0221586	9.67815	-0.380257	0.704786	0.844767	-6.41973
7894912				0.0667733	5.42826	0.380153	0.704862	0.844805	-6.41977
8044911				0.0219755	2.99957	0.380145	0.704868	0.844805	-6.41977
8172268	microRNA 222	MIR222	407007	0.0461626	5.46675	0.380076	0.704919	0.844826	-6.41979
7893326				-0.0312136	3.09937	-0.380053	0.704936	0.844826	-6.4198
8158783	nucleoporin 214	NUP214	8021	-0.0196842	9.06462	-0.380008	0.704969	0.84483	-6.41982
8172803				0.0368666	5.24079	0.37998	0.70499	0.84483	-6.41983
7994161	RB binding protein 6, ubiquitin ligase	RBBP6	5930	-0.0199895	7.96558	-0.379832	0.705099	0.844924	-6.41989
8150099	membrane bound O-acyltransferase domain containing 4	MBOAT4	619373	-0.0206028	4.63157	-0.379779	0.705139	0.844924	-6.41991
7943519				0.0201364	2.79836	0.379771	0.705145	0.844924	-6.41991
7892929				0.0372594	3.67693	0.379722	0.70518	0.84493	-6.41993
8044737				0.0393982	4.19493	0.379695	0.705201	0.84493	-6.41994
7894989				-0.0408652	3.69762	-0.379592	0.705277	0.844991	-6.41998
7895053				-0.0501018	4.73085	-0.379529	0.705323	0.845016	-6.42
7961320	proline rich protein BstNI subfamily 2///proline rich protein BstNI subfamily 4///proline rich protein BstNI subfamily 3///proline rich protein BstNI subfamily 1	PRB2///PRB4///PRB3///PRB1	653247///5545///5544///5542	-0.0189796	6.38719	-0.379412	0.70541	0.845089	-6.42004
7895630				0.0398419	6.96762	0.379263	0.705521	0.845191	-6.4201
8001876	NEDD8 activating enzyme E1 subunit 1	NAE1	8883	-0.0318654	8.07901	-0.379145	0.705607	0.845265	-6.42014
7892847				-0.0477183	8.38756	-0.379013	0.705705	0.845352	-6.42019
7976189	proteasome 26S subunit, ATPase 1	PSMC1	5700	0.0197955	8.4025	0.378788	0.705871	0.845498	-6.42028
7981217	autophagy related 2B	ATG2B	55102	0.0237044	8.4696	0.378778	0.705879	0.845498	-6.42028
7959294	ORAI calcium release-activated calcium modulator 1	ORAI1	84876	-0.0235994	7.86808	-0.378643	0.705979	0.845526	-6.42033
8096873				0.018188	3.96478	0.378625	0.705992	0.845526	-6.42034
7933488	V-set and transmembrane domain containing 4	VSTM4	196740	0.0348203	6.91982	0.378613	0.706001	0.845526	-6.42034
8161915				0.0185611	4.63824	0.37858	0.706026	0.845526	-6.42036
8132302	uncharacterized LOC402481	PP13004	402481	-0.0242843	5.9757	-0.378541	0.706054	0.845526	-6.42037
8167763	TSPY like 2	TSPYL2	64061	-0.0379067	7.19484	-0.378541	0.706054	0.845526	-6.42037
7895304				-0.0343171	6.08972	-0.378457	0.706117	0.845527	-6.4204
8119243	dynein axonemal heavy chain 8	DNAH8	1769	0.0207902	4.1988	0.378438	0.706131	0.845527	-6.42041
8084215				-0.0394962	6.31171	-0.378436	0.706132	0.845527	-6.42041
8060705	mitochondrial antiviral signaling protein	MAVS	57506	0.0219064	8.50995	0.378313	0.706223	0.845587	-6.42045
8034420	mannosidase alpha class 2B member 1	MAN2B1	4125	0.0320823	9.19994	0.3783	0.706233	0.845587	-6.42046
7946008				0.02247	4.6505	0.378196	0.70631	0.845592	-6.4205
8082940	armadillo repeat containing 8	ARMC8	25852	0.0204685	7.4343	0.378164	0.706333	0.845592	-6.42051
8022295	piezo type mechanosensitive ion channel component 2	PIEZO2	63895	0.033901	5.89344	0.378159	0.706337	0.845592	-6.42051
7916851				0.0194769	5.55242	0.37807	0.706403	0.845592	-6.42055
8168179	discs large MAGUK scaffold protein 3	DLG3	1741	0.0319743	6.93561	0.378018	0.706441	0.845592	-6.42056
7918898				0.0199744	4.52843	0.378015	0.706444	0.845592	-6.42057
8091515	G protein-coupled receptor 87	GPR87	53836	0.0205212	4.78372	0.377989	0.706462	0.845592	-6.42058
8151367				0.0237133	4.28682	0.37795	0.706492	0.845592	-6.42059
8139737	phosphoserine phosphatase	PSPH	5723	0.0214647	6.41679	0.377931	0.706505	0.845592	-6.4206
7977161	tudor domain containing 9	TDRD9	122402	-0.0208214	4.43944	-0.377928	0.706508	0.845592	-6.4206
8121142				-0.0220582	4.11832	-0.377916	0.706516	0.845592	-6.4206
7949744				-0.0332242	4.70432	-0.377802	0.706601	0.845663	-6.42065
7894358				-0.0542796	4.62371	-0.377722	0.70666	0.845691	-6.42068
8007310				-0.0260397	4.7767	-0.377697	0.706678	0.845691	-6.42068
7893727				0.0187307	13.1612	0.377667	0.706701	0.845691	-6.4207
7938422	CTR9 homolog, Paf1/RNA polymerase II complex component	CTR9	9646	0.0163836	8.5067	0.377504	0.706822	0.845805	-6.42076
7981525	cell division cycle associated 4	CDCA4	55038	0.0216308	7.37444	0.377394	0.706903	0.845814	-6.4208
8169676	Rhox homeobox family member 2B///Rhox homeobox family member 2	RHOXF2B///RHOXF2	727940///84528	-0.0213521	5.49547	-0.377376	0.706916	0.845814	-6.4208
8174750	Rhox homeobox family member 2B///Rhox homeobox family member 2	RHOXF2B///RHOXF2	727940///84528	-0.0213521	5.49547	-0.377376	0.706916	0.845814	-6.4208
7896209				0.0531339	4.94431	0.377356	0.706931	0.845814	-6.42081
7932727	patched domain containing 3	PTCHD3	374308	0.0231481	4.37057	0.377282	0.706986	0.845849	-6.42084
8170850	emerin	EMD	2010	-0.0236487	7.97669	-0.377154	0.707081	0.845933	-6.42089
8056113	LY75-CD302 readthrough///lymphocyte antigen 75	LY75-CD302///LY75	100526664///4065	0.0355995	9.1015	0.377049	0.707158	0.845995	-6.42093
7896750				-0.0674201	6.17163	-0.376894	0.707273	0.846102	-6.42098
7931977	inter-alpha-trypsin inhibitor heavy chain family member 5	ITIH5	80760	-0.050499	7.10661	-0.376839	0.707314	0.84612	-6.421
7944302	pleckstrin homology like domain family B member 1	PHLDB1	23187	-0.02559	7.07958	-0.376747	0.707382	0.846171	-6.42104
8102210				0.0195302	5.34523	0.376628	0.707469	0.846245	-6.42108
7977951				-0.0312404	4.46347	-0.376408	0.707633	0.84641	-6.42117
8132811	chromosome 7 open reading frame 72	C7orf72	100130988	-0.0243339	4.34066	-0.376333	0.707688	0.846446	-6.42119
7912854	espin pseudogene	ESPNP	284729	-0.0316836	6.82481	-0.376275	0.707731	0.846467	-6.42121
7991138	neuromedin B	NMB	4828	-0.0246346	6.36706	-0.376186	0.707797	0.846515	-6.42125
8174149	t-complex 11 family, X-linked 2///nuclear RNA export factor 2B///nuclear RNA export factor 2///nuclear RNA export factor 5///nuclear RNA export factor 2B///nuclear RNA export factor 2	TCP11X2///NXF2B///NXF2///NXF5///NXF2B///NXF2	100996648///728343///56001///55998///728343///56001	0.0183	4.72444	0.376128	0.70784	0.846536	-6.42127
8143949	crystallin gamma N	CRYGN	155051	0.0250262	6.83512	0.375895	0.708012	0.846675	-6.42136
7953395	COP9 signalosome subunit 7A	COPS7A	50813	0.0230651	8.74095	0.375894	0.708013	0.846675	-6.42136
8007169	kelch like family member 10	KLHL10	317719	-0.0148511	4.52769	-0.375776	0.7081	0.846675	-6.4214
7961399	germ cell associated 1	GSG1	83445	0.0200039	5.38091	0.375776	0.7081	0.846675	-6.4214
8056959	even-skipped homeobox 2	EVX2	344191	0.0227752	6.97837	0.375676	0.708174	0.846675	-6.42144
8101099	SDA1 domain containing 1	SDAD1	55153	0.0300405	7.8417	0.375637	0.708204	0.846675	-6.42145
8132345				0.0323183	2.71948	0.375634	0.708206	0.846675	-6.42145
7895527				-0.0530762	8.02861	-0.375613	0.708221	0.846675	-6.42146
7918050	ribosomal protein SA pseudogene 36///ribosomal protein SA pseudogene 19///ribosomal protein SA pseudogene 9///ribosomal protein SA pseudogene 58///ribosomal protein SA pseudogene 15///ribosomal protein SA	RPSAP36///RPSAP19///RPSAP9///RPSAP58///RPSAP15///RPSA	100128888///730029///653162///388524///220885///3921	0.0351948	9.93832	0.375597	0.708233	0.846675	-6.42147
8022640	dihydrofolate reductase	DHFR	1719	-0.0340635	8.54553	-0.375527	0.708285	0.846675	-6.42149
7893252				0.04933	5.1317	0.375416	0.708367	0.846675	-6.42153
8092165	growth hormone secretagogue receptor	GHSR	2693	-0.0238145	6.06398	-0.375394	0.708383	0.846675	-6.42154
7943047	upstream binding transcription factor, RNA polymerase I-like 1	UBTFL1	642623	-0.0246164	4.34335	-0.375392	0.708385	0.846675	-6.42154
7950951	upstream binding transcription factor, RNA polymerase I-like 1	UBTFL1	642623	-0.0246164	4.34335	-0.375392	0.708385	0.846675	-6.42154
8043581	upstream binding transcription factor, RNA polymerase I-like 1	UBTFL1	642623	-0.0246164	4.34335	-0.375392	0.708385	0.846675	-6.42154
8053785	upstream binding transcription factor, RNA polymerase I-like 1	UBTFL1	642623	-0.0246164	4.34335	-0.375392	0.708385	0.846675	-6.42154
8015163	keratin associated protein 3-3	KRTAP3-3	85293	-0.0197686	4.53048	-0.375352	0.708414	0.846675	-6.42156
8019599	keratin associated protein 3-3	KRTAP3-3	85293	-0.0197686	4.53048	-0.375352	0.708414	0.846675	-6.42156
8085984	oxysterol binding protein like 10	OSBPL10	114884	-0.0394241	8.24735	-0.375248	0.708492	0.846734	-6.4216
7895027				-0.0656916	4.61411	-0.375217	0.708514	0.846734	-6.42161
8132531	speedy/RINGO cell cycle regulator family member E16///speedy/RINGO cell cycle regulator family member E2B///speedy/RINGO cell cycle regulator family member E6///speedy/RINGO cell cycle regulator family member E8, pseudogene///speedy/RINGO cell cycle regulator family member E2///speedy/RINGO cell cycle regulator family member E3///speedy/RINGO cell cycle regulator family member E7, pseudogene///speedy/RINGO cell cycle regulator family member E1	SPDYE16///SPDYE2B///SPDYE6///SPDYE8P///SPDYE2///SPDYE3///SPDYE7P///SPDYE1	102723555///100310812///729597///728524///441273///441272///441251///285955	-0.0184392	6.46122	-0.375143	0.708569	0.846742	-6.42163
7895306				0.0296144	8.9987	0.375139	0.708572	0.846742	-6.42164
8041170				0.0391669	6.99399	0.374873	0.70877	0.846923	-6.42173
8133062	zinc finger protein 273	ZNF273	10793	0.0352882	6.65117	0.374866	0.708775	0.846923	-6.42174
8162142	iron-sulfur cluster assembly 1	ISCA1	81689	-0.0208702	8.59614	-0.374812	0.708815	0.84694	-6.42176
8113202	spermatogenesis associated 9	SPATA9	83890	-0.020099	4.08171	-0.374646	0.708938	0.847057	-6.42182
8180307	high mobility group AT-hook 1	HMGA1	3159	0.0269013	9.52959	0.374518	0.709032	0.847122	-6.42187
8017825				0.0249359	5.51461	0.374504	0.709043	0.847122	-6.42187
8088315	dynein axonemal heavy chain 12	DNAH12	201625	-0.0174694	4.43812	-0.374404	0.709117	0.847142	-6.42191
8145687				0.0184358	3.78746	0.374379	0.709136	0.847142	-6.42192
7893762				-0.0245159	12.9068	-0.374378	0.709136	0.847142	-6.42192
7982388				-0.0260599	3.88815	-0.374288	0.709203	0.84717	-6.42195
8030733	G protein-coupled receptor 32	GPR32	2854	-0.0240134	5.06056	-0.374278	0.70921	0.84717	-6.42196
8083897	transmembrane protein 212	TMEM212	389177	-0.0246886	4.7494	-0.374097	0.709344	0.847299	-6.42202
8070933	formimidoyltransferase cyclodeaminase	FTCD	10841	-0.0203599	7.03798	-0.374062	0.709371	0.8473	-6.42204
8061940	chromosome 20 open reading frame 144///chromosome 20 open reading frame 144	C20orf144///C20orf144	128864///128864	-0.0275091	8.13893	-0.373998	0.709417	0.847304	-6.42206
8007584	ankyrin repeat and SOCS box containing 16	ASB16	92591	0.0201274	7.09984	0.373989	0.709425	0.847304	-6.42206
8126556	delta like non-canonical Notch ligand 2	DLK2	65989	-0.0220391	6.58964	-0.373833	0.70954	0.847412	-6.42212
8133119	vitamin K epoxide reductase complex subunit 1 like 1	VKORC1L1	154807	0.0198642	5.07181	0.373781	0.709579	0.847427	-6.42214
8083445				-0.0455796	7.49441	-0.373552	0.709748	0.847597	-6.42222
7926834				0.0178939	3.25649	0.373511	0.709779	0.847597	-6.42224
8026315	protein kinase N1	PKN1	5585	0.0351205	7.48762	0.373484	0.709799	0.847597	-6.42225
8097056	small nucleolar RNA, H/ACA box 24	SNORA24	677809	0.0705946	9.71294	0.373451	0.709823	0.847597	-6.42226
7919026				-0.0191723	4.30301	-0.373082	0.710097	0.847893	-6.4224
8014863				-0.0316846	4.61312	-0.373047	0.710122	0.847893	-6.42241
8173217	Cdc42 guanine nucleotide exchange factor 9	ARHGEF9	23229	0.0396015	8.20048	0.372939	0.710203	0.847959	-6.42245
7977105	tRNA methyltransferase 61A	TRMT61A	115708	0.0177376	7.29286	0.372799	0.710307	0.848044	-6.4225
7919659	splicing factor 3b subunit 4	SF3B4	10262	0.0245638	8.23386	0.372739	0.710351	0.848044	-6.42252
7893986				0.0465154	7.57609	0.372736	0.710353	0.848044	-6.42252
8023990	fibroblast growth factor 22///fibroblast growth factor 22	FGF22///FGF22	27006///27006	0.0210333	7.32096	0.372705	0.710376	0.848044	-6.42254
8008530	UTP18, small subunit processome component	UTP18	51096	0.0236939	7.62653	0.372618	0.710441	0.848091	-6.42257
8158995	lipocalin 1	LCN1	3933	-0.0404539	5.58499	-0.372545	0.710495	0.848125	-6.42259
8045497				-0.0280319	4.08688	-0.372471	0.710549	0.848134	-6.42262
8092201	transducin (beta)-like 1 X-linked receptor 1	TBL1XR1	79718	0.0260679	9.54027	0.372467	0.710553	0.848134	-6.42262
8130765	family with sequence similarity 103 member A1	FAM103A1	83640	0.0225431	8.30112	0.372292	0.710682	0.848242	-6.42269
8036444	zinc finger protein 573	ZNF573	126231	-0.0239393	4.93099	-0.372252	0.710712	0.848242	-6.4227
8001317	NEDD4 binding protein 1	N4BP1	9683	-0.023878	8.04448	-0.372241	0.71072	0.848242	-6.42271
7909250	interleukin 19	IL19	29949	0.0280424	5.04674	0.372168	0.710774	0.848276	-6.42273
7955419				-0.0269057	5.30536	-0.372112	0.710816	0.848295	-6.42275
8001658	cilia and flagella associated protein 20	CFAP20	29105	-0.0284693	8.2128	-0.372052	0.71086	0.848296	-6.42278
8169790				0.0238841	3.56005	0.372043	0.710867	0.848296	-6.42278
8135835	sperm adhesion molecule 1	SPAM1	6677	0.022681	4.3622	0.372	0.710898	0.848301	-6.42279
7973156	ribonuclease A family member 8	RNASE8	122665	-0.0205539	5.02681	-0.371967	0.710923	0.848301	-6.42281
7948125	olfactory receptor family 5 subfamily T member 2	OR5T2	219464	-0.0189805	4.15127	-0.371907	0.710968	0.848325	-6.42283
8048518	tubulin alpha 4b	TUBA4B	80086	-0.0132588	6.30632	-0.371733	0.711097	0.848447	-6.42289
8164428	TruB pseudouridine synthase family member 2///TruB pseudouridine synthase family member 2	TRUB2///TRUB2	26995///26995	0.0220654	8.33024	0.371574	0.711214	0.848558	-6.42295
7894570				-0.0766425	3.42725	-0.37145	0.711307	0.848638	-6.423
8132960				-0.0359194	5.02167	-0.371399	0.711345	0.848652	-6.42302
7902808	long intergenic non-protein coding RNA 1140	LINC01140	339524	0.0400337	5.46651	0.371203	0.71149	0.848795	-6.42309
7895474				0.0203526	2.55787	0.370993	0.711645	0.848898	-6.42316
8080198	protein phosphatase, Mg2+/Mn2+ dependent 1M	PPM1M	132160	0.0295882	6.86235	0.370986	0.711651	0.848898	-6.42317
8073345	E1A binding protein p300	EP300	2033	-0.0158526	8.96954	-0.370984	0.711653	0.848898	-6.42317
8112469	LINC00680-GUSBP4 readthrough///glucuronidase beta pseudogene///glucuronidase, beta pseudogene 9///glucuronidase, beta pseudogene 1///glucuronidase, beta pseudogene 3///glucuronidase, beta pseudogene 2///glucuronidase beta pseudogene///glucuronidase beta pseudogene///glucuronidase, beta pseudogene 3///glucuronidase beta pseudogene///glucuronidase beta pseudogene	LINC00680-GUSBP4///LOC100133050///GUSBP9///GUSBP1///GUSBP3///GUSBP2///SMA5///SMA4///GUSBP3///SMA5///SMA4	106660613///100133050///100049076///728411///653188///387036///11042///11039///653188///11042///11039	-0.0425484	10.067	-0.370821	0.711773	0.848935	-6.42323
8021275	DNA polymerase iota	POLI	11201	-0.0250287	6.9723	-0.37075	0.711826	0.848935	-6.42325
7976818	small nucleolar RNA, C/D box 114-6	SNORD114-6	767582	-0.0174448	3.35109	-0.370735	0.711837	0.848935	-6.42326
8102039	solute carrier family 9 member B1	SLC9B1	150159	-0.0222116	4.33545	-0.370698	0.711864	0.848935	-6.42327
8167947				-0.0410715	3.6965	-0.370678	0.711879	0.848935	-6.42328
8016508	SNF8, ESCRT-II complex subunit	SNF8	11267	0.0152438	8.5922	0.370615	0.711926	0.848935	-6.4233
7926674	pancreas specific transcription factor, 1a	PTF1A	256297	-0.0180541	7.63632	-0.370603	0.711935	0.848935	-6.42331
7974771	pecanex homolog 4 (Drosophila)	PCNX4	64430	-0.0236873	7.82112	-0.370596	0.71194	0.848935	-6.42331
7969300	proline rich 20E///proline rich 20D///proline rich 20C///proline rich 20B///proline rich 20A	PRR20E///PRR20D///PRR20C///PRR20B///PRR20A	729250///729246///729240///729233///122183	0.026944	5.97804	0.370494	0.712016	0.848935	-6.42335
7969306	proline rich 20E///proline rich 20D///proline rich 20C///proline rich 20B///proline rich 20A	PRR20E///PRR20D///PRR20C///PRR20B///PRR20A	729250///729246///729240///729233///122183	0.026944	5.97804	0.370494	0.712016	0.848935	-6.42335
7969312	proline rich 20E///proline rich 20D///proline rich 20C///proline rich 20B///proline rich 20A	PRR20E///PRR20D///PRR20C///PRR20B///PRR20A	729250///729246///729240///729233///122183	0.026944	5.97804	0.370494	0.712016	0.848935	-6.42335
7969318	proline rich 20E///proline rich 20D///proline rich 20C///proline rich 20B///proline rich 20A	PRR20E///PRR20D///PRR20C///PRR20B///PRR20A	729250///729246///729240///729233///122183	0.026944	5.97804	0.370494	0.712016	0.848935	-6.42335
7969324	proline rich 20E///proline rich 20D///proline rich 20C///proline rich 20B///proline rich 20A	PRR20E///PRR20D///PRR20C///PRR20B///PRR20A	729250///729246///729240///729233///122183	0.026944	5.97804	0.370494	0.712016	0.848935	-6.42335
8124604				-0.0257011	4.53473	-0.370281	0.712174	0.849093	-6.42343
8020239				0.0337629	4.51833	0.370246	0.7122	0.849094	-6.42344
8067185	bone morphogenetic protein 7	BMP7	655	0.0328952	6.22986	0.370109	0.712302	0.849108	-6.42349
8079224	zinc finger protein 502	ZNF502	91392	-0.0243802	4.92489	-0.370096	0.712311	0.849108	-6.42349
8138862	uncharacterized LOC401320	LOC401320	401320	-0.0336973	6.56497	-0.370085	0.712319	0.849108	-6.4235
8086141	EPM2A interacting protein 1	EPM2AIP1	9852	0.0281735	7.33012	0.370084	0.71232	0.849108	-6.4235
7929858	SMC5-SMC6 complex localization factor 2	SLF2	55719	0.0211111	6.62531	0.370058	0.71234	0.849108	-6.42351
8129835				0.0201637	4.41049	0.369823	0.712514	0.849286	-6.42359
7971122				0.0290844	5.32716	0.36967	0.712628	0.849372	-6.42365
7899424	ATPase inhibitory factor 1	ATPIF1	93974	0.024281	8.41496	0.369656	0.712638	0.849372	-6.42365
8010787	hexosaminidase D	HEXDC	284004	-0.0171327	7.30269	-0.369605	0.712676	0.849387	-6.42367
8103695	microfibrillar associated protein 3 like	MFAP3L	9848	-0.0221765	5.00295	-0.369479	0.712769	0.849468	-6.42372
8032465	junctional sarcoplasmic reticulum protein 1	JSRP1	126306	-0.0190064	7.93887	-0.369361	0.712857	0.849505	-6.42376
7920191	late cornified envelope 3A	LCE3A	353142	0.0196603	7.32778	0.369354	0.712862	0.849505	-6.42376
8076260	solute carrier family 25 member 17	SLC25A17	10478	0.0201837	7.48599	0.369334	0.712877	0.849505	-6.42377
8159501	lipocalin 12	LCN12	286256	-0.0204719	6.92034	-0.369232	0.712953	0.849565	-6.42381
7921533	potassium voltage-gated channel subfamily J member 10	KCNJ10	3766	0.0471579	5.78814	0.36903	0.713102	0.849704	-6.42388
7921473	cilia and flagella associated protein 45	CFAP45	25790	-0.0188285	5.61835	-0.368941	0.713169	0.849704	-6.42391
7956759	SLIT-ROBO Rho GTPase activating protein 1	SRGAP1	57522	0.0318289	6.73795	0.368928	0.713178	0.849704	-6.42392
8164062	myeloproliferative disease associated tumor antigen 5	LOC613206	613206	-0.0211723	5.77713	-0.368912	0.71319	0.849704	-6.42393
8142110	synaptophysin like 1	SYPL1	6856	-0.0225221	9.01262	-0.368901	0.713198	0.849704	-6.42393
7895743				0.0514835	5.50991	0.368868	0.713223	0.849704	-6.42394
7992756				-0.0481796	4.40059	-0.368808	0.713267	0.849711	-6.42396
7893479				0.0491808	3.61768	0.368717	0.713335	0.849711	-6.424
7894006				0.0561098	3.66715	0.368707	0.713342	0.849711	-6.424
8126301				0.0274576	7.60335	0.3687	0.713348	0.849711	-6.424
7895187				0.0279361	7.84233	0.368688	0.713356	0.849711	-6.42401
7895969				0.0313803	9.02553	0.368392	0.713576	0.849914	-6.42411
7931683	disco interacting protein 2 homolog C	DIP2C	22982	-0.0210405	7.41191	-0.368389	0.713578	0.849914	-6.42412
8141239				-0.0337877	4.58199	-0.368155	0.713752	0.850091	-6.4242
7982753	RNA pseudouridylate synthase domain containing 2	RPUSD2	27079	0.0182949	7.09966	0.368056	0.713826	0.850146	-6.42424
8100131	gamma-aminobutyric acid type A receptor alpha4 subunit	GABRA4	2557	0.0282516	5.55586	0.368002	0.713866	0.850146	-6.42426
8000603	Tu translation elongation factor, mitochondrial	TUFM	7284	0.0210615	9.12613	0.367955	0.7139	0.850146	-6.42427
8168362	TPT1-like protein	FLJ44635	392490	-0.0172308	7.27085	-0.367954	0.713901	0.850146	-6.42427
8155200	calicin	CCIN	881	-0.0260391	4.93184	-0.367867	0.713966	0.850193	-6.42431
7976481	serpin family A member 4	SERPINA4	5267	0.0265039	5.9407	0.367642	0.714133	0.85029	-6.42439
8148973	testis development related protein	TDRP	157695	0.0220986	6.32798	0.367631	0.714141	0.85029	-6.42439
7993872	ubiquinol-cytochrome c reductase core protein II	UQCRC2	7385	-0.0244929	10.1586	-0.367623	0.714147	0.85029	-6.42439
8044107				0.014583	4.06131	0.36762	0.71415	0.85029	-6.4244
8047401	CASP8 and FADD like apoptosis regulator	CFLAR	8837	-0.0347368	7.86792	-0.367457	0.71427	0.850403	-6.42445
8054794				0.0216254	4.3871	0.36737	0.714335	0.850448	-6.42449
8026877	solute carrier family 5 member 5	SLC5A5	6528	-0.0407549	5.90473	-0.367314	0.714377	0.850448	-6.42451
7912525				0.0404076	3.96933	0.367302	0.714386	0.850448	-6.42451
7895129				0.0468591	5.86127	0.367269	0.71441	0.850448	-6.42452
7989659				-0.0308765	4.37873	-0.367213	0.714452	0.850467	-6.42454
8066981				0.0303387	6.04933	0.367137	0.714508	0.850499	-6.42457
7987048	myotubularin related protein 10	MTMR10	54893	-0.0221441	8.56109	-0.36708	0.71455	0.850499	-6.42459
8160459	ELAV like neuron-specific RNA binding protein 2	ELAVL2	1993	0.0196007	4.81014	0.367073	0.714555	0.850499	-6.42459
8050803				0.0145167	3.34999	0.366944	0.714652	0.850583	-6.42464
8113071	uncharacterized LOC729040	LOC729040	729040	-0.0197868	7.31063	-0.366898	0.714686	0.850594	-6.42466
7939952				0.0222997	4.18438	0.366833	0.714734	0.850605	-6.42468
7893179				-0.0458695	5.52305	-0.366789	0.714767	0.850605	-6.4247
8089467	zinc finger BED-type containing 2	ZBED2	79413	-0.0222907	6.19176	-0.366781	0.714772	0.850605	-6.4247
7981288				-0.0241525	5.53839	-0.366668	0.714857	0.850675	-6.42474
8129218	minichromosome maintenance 9 homologous recombination repair factor	MCM9	254394	0.0197622	7.15357	0.366621	0.714892	0.850686	-6.42476
8155301	tRNA methyltransferase 10B	TRMT10B	158234	-0.0206739	6.26201	-0.366502	0.71498	0.850761	-6.4248
8037898	kaptin, actin binding protein	KPTN	11133	0.0197804	6.15273	0.366419	0.715042	0.850804	-6.42483
7892818				-0.0381603	3.27153	-0.36632	0.715116	0.850861	-6.42487
7957629				0.0250931	3.63918	0.366244	0.715172	0.85088	-6.42489
8055598				0.0199743	3.08308	0.366219	0.71519	0.85088	-6.4249
8112664				0.0236954	2.98843	0.366109	0.715272	0.85088	-6.42494
8151888				-0.017691	3.4549	-0.366102	0.715277	0.85088	-6.42495
7960143	zinc finger protein 84	ZNF84	7637	0.0203384	6.84747	0.366101	0.715278	0.85088	-6.42495
8106120				0.0313783	3.06685	0.366059	0.715309	0.85088	-6.42496
7983478	chromosome 15 open reading frame 48	C15orf48	84419	0.045577	8.8483	0.366057	0.71531	0.85088	-6.42496
8132130	growth hormone releasing hormone receptor	GHRHR	2692	0.018766	5.98515	0.365888	0.715436	0.850971	-6.42502
7972840	tubulin gamma complex associated protein 3	TUBGCP3	10426	0.0210481	7.67053	0.365881	0.715442	0.850971	-6.42503
7989193				-0.0521003	5.50796	-0.365851	0.715464	0.850971	-6.42504
7962811	KAT8 regulatory NSL complex subunit 2	KANSL2	54934	0.0178955	6.85231	0.365775	0.71552	0.851008	-6.42506
7982845	VPS18, CORVET/HOPS core subunit	VPS18	57617	0.0162629	7.6295	0.365691	0.715582	0.851052	-6.42509
8097470				-0.0193003	5.96938	-0.365564	0.715677	0.851133	-6.42514
7957536				-0.0316787	7.21616	-0.36552	0.71571	0.851142	-6.42516
8180368	developmental pluripotency associated 3	DPPA3	359787	0.0256425	4.66615	0.365407	0.715794	0.851212	-6.4252
7984124	aph-1 homolog B, gamma-secretase subunit	APH1B	83464	-0.0285907	6.18223	-0.365258	0.715905	0.851313	-6.42525
7896398				0.033858	7.67548	0.364983	0.716109	0.851525	-6.42535
8031035	microRNA 516b-1	MIR516B1	574490	-0.0228311	3.94943	-0.364925	0.716152	0.851547	-6.42537
7896140				0.0389557	10.6979	0.364868	0.716195	0.851567	-6.42539
8043030				0.025629	3.50233	0.364799	0.716246	0.851597	-6.42542
8153320				0.0328519	6.5797	0.364668	0.716343	0.851682	-6.42546
7998129	RNA polymerase III subunit K	POLR3K	51728	0.0238169	8.62637	0.364166	0.716716	0.852095	-6.42564
7893654				0.0683201	5.39253	0.364079	0.716781	0.85213	-6.42568
8085556	SH3 domain binding protein 5	SH3BP5	9467	-0.0434358	6.82122	-0.364033	0.716815	0.85213	-6.42569
8103986	LRP2 binding protein	LRP2BP	55805	0.0198897	4.67782	0.364024	0.716822	0.85213	-6.4257
7929533				-0.0474041	3.78927	-0.363627	0.717118	0.852451	-6.42584
7896446				0.0608712	6.74236	0.363532	0.717188	0.852481	-6.42587
8132212				0.0215684	3.52449	0.363489	0.71722	0.852481	-6.42589
8132288				0.0215684	3.52449	0.363489	0.71722	0.852481	-6.42589
7892970				-0.12827	5.07769	-0.363319	0.717347	0.852593	-6.42595
8083422	succinate receptor 1	SUCNR1	56670	0.0570805	4.47303	0.363293	0.717366	0.852593	-6.42596
8081582	phosphatidylinositol specific phospholipase C X domain containing 2	PLCXD2	257068	0.0238343	6.17274	0.363169	0.717458	0.852673	-6.426
8034330				-0.02404	4.43443	-0.363101	0.717509	0.852702	-6.42603
7968252				0.0266245	5.9822	0.363022	0.717568	0.852742	-6.42606
8097417	jade family PHD finger 1	JADE1	79960	0.0208553	7.46014	0.362921	0.717643	0.852783	-6.42609
8180362	myosin phosphatase Rho interacting protein	MPRIP	23164	0.0209028	9.13703	0.362906	0.717654	0.852783	-6.4261
7896340				-0.0737636	4.44284	-0.362676	0.717825	0.852956	-6.42618
7981911	makorin ring finger protein 3	MKRN3	7681	-0.0225507	5.59168	-0.362584	0.717893	0.852999	-6.42621
8033248	tumor necrosis factor superfamily member 14	TNFSF14	8740	-0.0204669	6.54306	-0.362558	0.717913	0.852999	-6.42622
8004784	arachidonate 15-lipoxygenase, type B	ALOX15B	247	0.0302672	6.8432	0.362499	0.717957	0.853021	-6.42624
8050844	uncharacterized LOC100131510	LOC100131510	100131510	-0.023186	5.13067	-0.362448	0.717995	0.853024	-6.42626
8044105				-0.0245186	4.21292	-0.362393	0.718036	0.853024	-6.42628
7960933	mannose-6-phosphate receptor, cation dependent	M6PR	4074	-0.0329707	9.31417	-0.362392	0.718037	0.853024	-6.42628
8084014				0.0183265	3.65438	0.362321	0.718089	0.853057	-6.42631
8091279				-0.0182503	4.44063	-0.362146	0.71822	0.853139	-6.42637
8130116	large tumor suppressor kinase 1	LATS1	9113	-0.0154384	7.79019	-0.362141	0.718223	0.853139	-6.42637
8098940				0.0156032	4.85282	0.362112	0.718245	0.853139	-6.42638
7959249				-0.0345961	6.33163	-0.36209	0.718261	0.853139	-6.42639
8044109	POU class 3 homeobox 3	POU3F3	5455	0.0187588	7.72296	0.362047	0.718293	0.853146	-6.4264
7905968	metaxin 1	MTX1	4580	0.0172019	7.39822	0.361911	0.718394	0.853207	-6.42645
8071044	tektin 4 pseudogene///tektin 4 pseudogene 2///MAFF interacting protein (pseudogene)	LOC100233156///TEKT4P2///MAFIP	100233156///100132288///727764	0.0514087	7.27654	0.3619	0.718403	0.853207	-6.42646
7930168				-0.0254385	6.07372	-0.361875	0.718421	0.853207	-6.42647
7984662	golgin A6 family member C///golgin A6 family member A pseudogene///golgin A6 family member A///golgin A6 family member B	GOLGA6C///LOC645752///GOLGA6A///GOLGA6B	653641///645752///342096///55889	0.0160922	6.07492	0.361805	0.718473	0.853216	-6.42649
8135229	armadillo repeat containing 10	ARMC10	83787	0.0196452	7.49386	0.361796	0.71848	0.853216	-6.42649
7892840				-0.0583515	6.09644	-0.361675	0.71857	0.853252	-6.42654
8180276	protocadherin alpha 2	PCDHA2	56146	0.0174491	5.80902	0.361668	0.718575	0.853252	-6.42654
7894312				-0.0426307	6.3352	-0.361628	0.718605	0.853252	-6.42655
8053744	ankyrin repeat domain 20 family member A21, pseudogene///ankyrin repeat domain 20 family member A8, pseudogene///ankyrin repeat domain 20 family member A4///ankyrin repeat domain 20 family member A2///ankyrin repeat domain 20 family member A3///ankyrin repeat domain 20 family member A5, pseudogene///ankyrin repeat domain 20 family member A1	ANKRD20A21P///ANKRD20A8P///ANKRD20A4///ANKRD20A2///ANKRD20A3///ANKRD20A5P///ANKRD20A1	102723552///729171///728747///441430///441425///440482///84210	0.0527955	6.3939	0.361617	0.718613	0.853252	-6.42656
7906954	PBX homeobox 1	PBX1	5087	-0.0371391	9.08551	-0.361569	0.718649	0.853265	-6.42658
8094460	recombination signal binding protein for immunoglobulin kappa J region	RBPJ	3516	0.0237096	8.40961	0.361408	0.718769	0.853364	-6.42663
8166047				-0.0196848	3.09773	-0.361371	0.718796	0.853364	-6.42665
8052380				-0.0226267	5.64148	-0.361353	0.71881	0.853364	-6.42665
8054834	complement C1q like 2	C1QL2	165257	0.0220686	5.57695	0.361299	0.71885	0.853381	-6.42667
7940135	glycine-N-acyltransferase like 1	GLYATL1	92292	-0.0231222	5.16199	-0.361149	0.718962	0.853483	-6.42673
8130660				-0.0551039	6.37467	-0.361038	0.719044	0.85355	-6.42677
8167508	G antigen 10///G antigen 12D///G antigen 8///G antigen 12F///G antigen 2A///G antigen 12H///G antigen 12E///G antigen 12B///G antigen 12C///G antigen 2D///G antigen 12J///G antigen 12G///G antigen 13///G antigen 2B///G antigen 2E///G antigen 12I///G antigen 7///G antigen 6///G antigen 5///G antigen 4///G antigen 3///G antigen 2C///G antigen 1	GAGE10///GAGE12D///GAGE8///GAGE12F///GAGE2A///GAGE12H///GAGE12E///GAGE12B///GAGE12C///GAGE2D///GAGE12J///GAGE12G///GAGE13///GAGE2B///GAGE2E///GAGE12I///GAGE7///GAGE6///GAGE5///GAGE4///GAGE3///GAGE2C///GAGE1	102724473///100132399///100101629///100008586///729447///729442///729431///729428///729422///729408///729396///645073///645051///645037///26749///26748///2579///2578///2577///2576///2575///2574///2543	0.0322591	5.68001	0.360816	0.71921	0.853687	-6.42684
8166104	OFD1, centriole and centriolar satellite protein	OFD1	8481	-0.0324441	7.52758	-0.360815	0.71921	0.853687	-6.42684
7896016				0.0513919	3.17444	0.360632	0.719347	0.853751	-6.42691
7943707	sporadic kidney cancer gene 1	SKCG-1	100049615	-0.0198207	5.02347	-0.360583	0.719383	0.853751	-6.42693
8117520				0.0147203	2.97585	0.360579	0.719386	0.853751	-6.42693
7892637				0.0459586	5.7227	0.360564	0.719397	0.853751	-6.42693
8111212				0.032125	6.03484	0.360506	0.71944	0.853751	-6.42696
8140504	membrane associated guanylate kinase, WW and PDZ domain containing 2	MAGI2	9863	0.0201793	5.72248	0.360473	0.719465	0.853751	-6.42697
7897236	potassium voltage-gated channel subfamily A regulatory beta subunit 2	KCNAB2	8514	-0.0575891	7.32857	-0.360469	0.719468	0.853751	-6.42697
7957159				-0.021967	5.065	-0.360442	0.719488	0.853751	-6.42698
8085852	N-glycanase 1	NGLY1	55768	-0.0211062	8.08747	-0.360433	0.719495	0.853751	-6.42698
7946380	tripartite motif containing 66	TRIM66	9866	0.0221595	7.02698	0.360195	0.719672	0.85385	-6.42707
8102998	glycophorin A (MNS blood group)	GYPA	2993	0.0220198	3.84753	0.360188	0.719677	0.85385	-6.42707
7983391				0.0206709	4.14053	0.360123	0.719725	0.85385	-6.42709
8019563	C-terminal binding protein 2 pseudogene	MGC70870	403340	0.0376234	7.03562	0.360116	0.719731	0.85385	-6.42709
8009491				0.0237947	3.44391	0.360114	0.719732	0.85385	-6.42709
8071442				0.0280543	3.42312	0.360114	0.719733	0.85385	-6.42709
7893423				0.0463013	3.7673	0.360075	0.719761	0.853853	-6.42711
8169697				0.0166982	3.16367	0.359933	0.719868	0.853949	-6.42716
8130916	PHD finger protein 10	PHF10	55274	-0.0212791	8.39527	-0.359894	0.719897	0.853953	-6.42717
7906465				-0.0204944	4.46578	-0.359736	0.720014	0.854061	-6.42723
8046062	xin actin binding repeat containing 2	XIRP2	129446	-0.0185159	4.59742	-0.359614	0.720105	0.854139	-6.42727
8130102	katanin catalytic subunit A1	KATNA1	11104	-0.0198135	6.24364	-0.359579	0.720131	0.854139	-6.42728
8022914	regulation of nuclear pre-mRNA domain containing 1A	RPRD1A	55197	-0.021253	8.098	-0.359493	0.720195	0.854185	-6.42732
7907531	G protein-coupled receptor 52	GPR52	9293	-0.040797	6.78563	-0.359187	0.720423	0.854392	-6.42742
8100557	trans-2,3-enoyl-CoA reductase-like	TECRL	253017	-0.0204329	3.99253	-0.359172	0.720434	0.854392	-6.42743
8036151	heat shock protein family B (small) member 6	HSPB6	126393	0.0558467	7.14562	0.359155	0.720447	0.854392	-6.42744
7917604	zinc finger protein 644	ZNF644	84146	0.0280887	8.00221	0.358965	0.720588	0.854514	-6.4275
7982100				-0.0365677	4.54022	-0.358948	0.720601	0.854514	-6.42751
7895010				0.0637877	3.24227	0.358449	0.720973	0.854925	-6.42769
7895310				-0.0269775	10.0455	-0.35835	0.721047	0.854981	-6.42772
7971350	TSC22 domain family member 1	TSC22D1	8848	-0.0250918	8.96745	-0.358265	0.72111	0.855026	-6.42775
7896699				-0.0896104	7.62419	-0.358116	0.721221	0.855127	-6.4278
8045343				0.0170044	3.90639	0.35796	0.721337	0.855217	-6.42786
7893673				0.0559311	5.05875	0.357939	0.721353	0.855217	-6.42787
8082974	extended synaptotagmin 3	ESYT3	83850	-0.0169776	5.33559	-0.357911	0.721374	0.855217	-6.42788
7973371	chromosome 14 open reading frame 119	C14orf119	55017	0.0190821	7.74116	0.357709	0.721524	0.85532	-6.42795
7984259	RNA, U5B small nuclear 1	RNU5B-1	26832	-0.0517079	5.58724	-0.357692	0.721537	0.85532	-6.42795
7894797				-0.0372786	3.22377	-0.357655	0.721564	0.85532	-6.42797
8057554	calcyclin binding protein	CACYBP	27101	-0.0324446	8.22794	-0.357638	0.721578	0.85532	-6.42797
7968999	nudix hydrolase 15	NUDT15	55270	0.0215468	7.14972	0.357622	0.72159	0.85532	-6.42798
8080082				0.0217967	4.38292	0.357532	0.721656	0.855339	-6.42801
8118498	cytochrome P450 family 21 subfamily A member 1, pseudogene///cytochrome P450 family 21 subfamily A member 2	CYP21A1P///CYP21A2	1590///1589	-0.0205442	6.03473	-0.357531	0.721657	0.855339	-6.42801
8162276	nuclear factor, interleukin 3 regulated	NFIL3	4783	0.0334437	7.15056	0.357475	0.721699	0.855358	-6.42803
8169061	proteolipid protein 1	PLP1	5354	-0.0456163	6.29928	-0.357197	0.721906	0.855559	-6.42813
7958425	D-amino acid oxidase	DAO	1610	0.0247403	4.90585	0.357168	0.721928	0.855559	-6.42814
7896024				-0.0294647	9.57755	-0.357145	0.721945	0.855559	-6.42815
8119427	triggering receptor expressed on myeloid cells like 4	TREML4	285852	-0.0248008	5.97766	-0.357062	0.722007	0.855595	-6.42818
8116992				-0.0594579	5.39045	-0.357035	0.722027	0.855595	-6.42819
8132270	neuropeptide S receptor 1	NPSR1	387129	0.0488348	5.25397	0.356809	0.722195	0.85575	-6.42827
8011112				0.040522	6.44115	0.356791	0.722209	0.85575	-6.42827
8117710				-0.023818	8.33502	-0.356693	0.722282	0.855777	-6.42831
8117077				0.0365968	4.0821	0.356673	0.722297	0.855777	-6.42831
8027744	HPN antisense RNA 1	HPN-AS1	100128675	-0.0187763	5.09068	-0.356657	0.722309	0.855777	-6.42832
8031039	microRNA 519a-2///microRNA 519a-1	MIR519A2///MIR519A1	574500///574496	0.0289196	3.28537	0.356566	0.722377	0.855823	-6.42835
7957245	GLI pathogenesis related 1 like 1	GLIPR1L1	256710	-0.0181366	4.5987	-0.356535	0.7224	0.855823	-6.42836
7894545				0.023729	3.59727	0.356364	0.722528	0.855938	-6.42842
7961757	ST8 alpha-N-acetyl-neuraminide alpha-2,8-sialyltransferase 1	ST8SIA1	6489	-0.035021	6.19384	-0.356336	0.722549	0.855938	-6.42843
7917599	BarH like homeobox 2	BARHL2	343472	0.0194771	6.69472	0.356272	0.722596	0.855961	-6.42845
7893883				-0.0340799	10.6988	-0.356216	0.722638	0.855961	-6.42847
7950804	coiled-coil domain containing 89	CCDC89	220388	-0.0263071	5.43652	-0.356139	0.722695	0.855961	-6.4285
8153568	plectin	PLEC	5339	-0.0259636	9.2754	-0.356123	0.722707	0.855961	-6.42851
8119396	translocator protein 2	TSPO2	222642	-0.0214073	5.76615	-0.35612	0.722709	0.855961	-6.42851
8023935				-0.0274479	4.25068	-0.3561	0.722724	0.855961	-6.42852
7903455				-0.0252263	3.74541	-0.356068	0.722748	0.855961	-6.42853
7894088				0.0213723	8.90325	0.355948	0.722838	0.855967	-6.42857
8170076	sarcoma antigen 1	SAGE1	55511	-0.0169392	4.2151	-0.355921	0.722858	0.855967	-6.42858
8034084	adaptor related protein complex 1 mu 2 subunit	AP1M2	10053	-0.0498959	8.98964	-0.355875	0.722892	0.855967	-6.42859
8123148	mitochondrial ribosomal protein L18	MRPL18	29074	0.0259347	8.36904	0.355857	0.722906	0.855967	-6.4286
8035694	PBX homeobox 4	PBX4	80714	-0.0216243	7.18592	-0.35584	0.722918	0.855967	-6.42861
8147580	vacuolar protein sorting 13 homolog B	VPS13B	157680	-0.0235305	8.0423	-0.355832	0.722925	0.855967	-6.42861
7895698				0.046814	4.28164	0.355774	0.722968	0.855967	-6.42863
8010629	coiled-coil domain containing 137	CCDC137	339230	-0.0177143	7.04123	-0.355768	0.722972	0.855967	-6.42863
8020453				-0.0342776	5.04559	-0.355751	0.722985	0.855967	-6.42864
8149638	docking protein 2	DOK2	9046	0.031685	7.04972	0.355486	0.723183	0.856171	-6.42873
8076815	uncharacterized LOC100128818	LPEQ6126	100128818	-0.0206284	5.8625	-0.355418	0.723233	0.856183	-6.42876
7894755				0.042071	3.81454	0.355366	0.723272	0.856183	-6.42877
7893305				0.0683329	5.58911	0.355359	0.723277	0.856183	-6.42878
7892638				0.0377737	3.25546	0.355324	0.723303	0.856183	-6.42879
7910944				-0.0320971	4.81308	-0.3553	0.723321	0.856183	-6.4288
7961580	LIM domain only 3	LMO3	55885	-0.0419055	5.44447	-0.355149	0.723434	0.856285	-6.42885
7895173				0.0442626	6.10247	0.354954	0.723579	0.856427	-6.42892
8131303	WD repeat domain, phosphoinositide interacting 2	WIPI2	26100	-0.0133006	7.22949	-0.354919	0.723605	0.856427	-6.42893
8135149	SH2B adaptor protein 2	SH2B2	10603	-0.0304679	7.29624	-0.354836	0.723667	0.856431	-6.42896
8117578				0.0137579	3.39994	0.354807	0.723689	0.856431	-6.42897
7893317				0.0217938	2.76228	0.354787	0.723704	0.856431	-6.42898
8153704	scratch family transcriptional repressor 1	SCRT1	83482	-0.0154434	5.91237	-0.354753	0.723729	0.856431	-6.42899
8014334	lysozyme like 6	LYZL6	57151	0.0161498	4.58333	0.354743	0.723737	0.856431	-6.42899
7917283	mucolipin 2	MCOLN2	255231	0.0804675	6.53289	0.354512	0.723909	0.856577	-6.42907
8064808	solute carrier family 23 member 2	SLC23A2	9962	0.0441045	7.09249	0.354483	0.723931	0.856577	-6.42908
8027510	Fanconi anemia core complex associated protein 24///Fanconi anemia core complex associated protein 24	FAAP24///FAAP24	91442///91442	-0.0191149	6.28841	-0.354474	0.723938	0.856577	-6.42909
8074330	uncharacterized LOC729461///family with sequence similarity 230 member B (non-protein coding)///family with sequence similarity 230 member C	LOC729461///FAM230B///FAM230C	729461///642633///26080	-0.0291201	5.42807	-0.354305	0.724064	0.856695	-6.42915
8044927	inhibin beta B subunit///inhibin beta B subunit	INHBB///INHBB	3625///3625	0.0219947	7.47561	0.354057	0.724249	0.856878	-6.42923
7944216	ATP synthase, H+ transporting, mitochondrial Fo complex subunit G	ATP5L	10632	0.0174401	9.42261	0.354025	0.724273	0.856878	-6.42924
7997336	vesicle amine transport 1 like	VAT1L	57687	0.0292549	6.35556	0.353995	0.724295	0.856878	-6.42925
8162214	SPATA31 subfamily C member 2///SPATA31 subfamily C member 1	SPATA31C2///SPATA31C1	645961///441452	-0.0238841	5.45861	-0.353643	0.724558	0.857114	-6.42938
8155451				-0.0236622	5.82658	-0.353624	0.724572	0.857114	-6.42938
8161556				-0.0236622	5.82658	-0.353624	0.724572	0.857114	-6.42938
7895312				-0.0481248	8.46652	-0.353545	0.724631	0.857137	-6.42941
8137962	uncharacterized LOC100129484	LOC100129484	100129484	-0.0204047	7.98986	-0.353453	0.724699	0.857137	-6.42944
7984802	immunoglobulin superfamily containing leucine rich repeat 2///immunoglobulin superfamily containing leucine rich repeat 2	ISLR2///ISLR2	57611///57611	0.0171853	5.82401	0.353439	0.72471	0.857137	-6.42945
7895990				-0.0432456	6.54074	-0.353428	0.724719	0.857137	-6.42945
8168517	lysophosphatidic acid receptor 4	LPAR4	2846	-0.0367669	4.88069	-0.353425	0.724721	0.857137	-6.42945
8132847				-0.0310312	3.91074	-0.353214	0.724878	0.857293	-6.42953
7895811				0.0451779	3.85359	0.353102	0.724962	0.857329	-6.42957
7957611				0.0149228	6.14949	0.35307	0.724986	0.857329	-6.42958
7893017				-0.0252809	5.88301	-0.353048	0.725002	0.857329	-6.42958
7923179				0.018548	4.50229	0.352996	0.725041	0.857329	-6.4296
7926158	proline and serine rich 2	PROSER2	254427	0.0208469	7.12003	0.352987	0.725048	0.857329	-6.42961
8105121	growth hormone receptor	GHR	2690	-0.0320337	5.3615	-0.352966	0.725063	0.857329	-6.42961
8133590	speedy/RINGO cell cycle regulator family member E16///speedy/RINGO cell cycle regulator family member E2B///speedy/RINGO cell cycle regulator family member E6///speedy/RINGO cell cycle regulator family member E8, pseudogene///speedy/RINGO cell cycle regulator family member E2///speedy/RINGO cell cycle regulator family member E3///speedy/RINGO cell cycle regulator family member E7, pseudogene///speedy/RINGO cell cycle regulator family member E1	SPDYE16///SPDYE2B///SPDYE6///SPDYE8P///SPDYE2///SPDYE3///SPDYE7P///SPDYE1	102723555///100310812///729597///728524///441273///441272///441251///285955	-0.0158694	6.08192	-0.35293	0.72509	0.85733	-6.42963
8180260	barrier to autointegration factor 1	BANF1	8815	0.0263252	9.09444	0.352797	0.72519	0.857417	-6.42967
7895141				-0.0465383	4.31336	-0.352662	0.72529	0.857468	-6.42972
7949836	cyclin dependent kinase 2 associated protein 2	CDK2AP2	10263	0.0235926	8.76696	0.352628	0.725316	0.857468	-6.42973
8045332	family with sequence similarity 201 member B	FAM201B	339742	0.0260665	7.88658	0.352607	0.725332	0.857468	-6.42974
8003204	GINS complex subunit 2	GINS2	51659	0.0417253	7.59419	0.352602	0.725335	0.857468	-6.42974
7951133	mastermind like transcriptional coactivator 2///mastermind like transcriptional coactivator 2	MAML2///MAML2	84441///84441	-0.0435521	8.1968	-0.35253	0.725389	0.857501	-6.42977
8097801	family with sequence similarity 160 member A1	FAM160A1	729830	0.0564805	8.17831	0.352451	0.725448	0.85754	-6.42979
8095500	opiorphin prepropeptide	OPRPN	58503	-0.0233594	4.61947	-0.352377	0.725503	0.857575	-6.42982
8137006				-0.0199995	4.23363	-0.352321	0.725545	0.857594	-6.42984
7895314				0.0426804	3.24417	0.352209	0.725629	0.857662	-6.42988
7915468	small vasohibin binding protein	SVBP	374969	-0.0542485	6.84357	-0.352043	0.725753	0.857748	-6.42994
8141748				0.0252643	6.10542	0.352043	0.725753	0.857748	-6.42994
7933446	FERM and PDZ domain containing 2	FRMPD2	143162	0.0180296	4.88014	0.351819	0.72592	0.857915	-6.43001
8005630				0.0177121	3.57847	0.351726	0.72599	0.857931	-6.43005
7912675	zinc finger and BTB domain containing 17	ZBTB17	7709	-0.0153476	7.30341	-0.351713	0.725999	0.857931	-6.43005
7947052	immunoglobulin superfamily member 22	IGSF22	283284	-0.0224925	5.53087	-0.351697	0.726011	0.857931	-6.43006
8119386	testis development related 1 (non-protein coding)	TDRG1	732253	-0.0196479	5.6608	-0.351637	0.726056	0.857954	-6.43008
8058340				0.0547771	9.82545	0.351524	0.72614	0.858023	-6.43012
7896320				0.0456841	4.23421	0.351475	0.726177	0.858035	-6.43013
7907859				0.0272932	7.81384	0.351425	0.726214	0.858049	-6.43015
7927179	transmembrane protein 72	TMEM72	643236	-0.0316368	7.17815	-0.351275	0.726327	0.858102	-6.4302
7959023	microtubule associated protein 1 light chain 3 beta 2///microtubule associated protein 1 light chain 3 beta	MAP1LC3B2///MAP1LC3B	643246///81631	0.029126	9.87841	0.351264	0.726335	0.858102	-6.43021
8108420	small nucleolar RNA, H/ACA box 74A	SNORA74A	26821	0.0421738	5.6161	0.351261	0.726337	0.858102	-6.43021
7892920				0.0433267	10.0557	0.351062	0.726486	0.858248	-6.43028
8011343	spermatogenesis associated 22	SPATA22	84690	-0.0187772	4.48657	-0.350973	0.726552	0.858285	-6.43031
8002104	centromere protein T	CENPT	80152	0.0206414	7.38143	0.350951	0.726569	0.858285	-6.43031
7893993				0.0294966	12.3342	0.35083	0.726659	0.858361	-6.43036
7944375	trafficking protein particle complex 4	TRAPPC4	51399	-0.0273287	8.33573	-0.350607	0.726825	0.858527	-6.43043
7960813				-0.0204502	3.18575	-0.350571	0.726852	0.858528	-6.43045
7914216	small nucleolar RNA, H/ACA box 16A///small nucleolar RNA host gene 12	SNORA16A///SNHG12	692073///85028	0.0549548	10.0431	0.350528	0.726885	0.858536	-6.43046
8022644				-0.0204721	3.88582	-0.350488	0.726915	0.858541	-6.43047
8050761				-0.021519	3.97544	-0.350416	0.726969	0.858574	-6.4305
8116096	DEAD-box helicase 41	DDX41	51428	-0.0163253	9.12036	-0.35017	0.727152	0.858761	-6.43058
7989249				0.026673	5.28555	0.349938	0.727326	0.858935	-6.43067
8133754	uroplakin-3b///PMS1 homolog 2, mismatch repair system component pseudogene 9///PMS1 homolog 2, mismatch repair system component pseudogene 7///PMS1 homolog 2, mismatch repair system component pseudogene 6///DTX2P1-UPK3BP1-PMS2P11 readthrough, transcribed pseudogene///PMS1 homolog 2, mismatch repair system component pseudogene///deltex E3 ubiquitin ligase 2///PMS1 homolog 2, mismatch repair system component///PMS1 homolog 2, mismatch repair system component pseudogene 3///PMS1 homolog 2, mismatch repair system component pseudogene 5///PMS1 homolog 2, mismatch repair system component pseudogene 4///PMS1 homolog 2, mismatch repair system component pseudogene 2///PMS1 homolog 2, mismatch repair system component pseudogene 1///PMS1 homolog 2, mismatch repair system component pseudogene 6///PMS1 homolog 2, mismatch repair system component pseudogene 3///PMS1 homolog 2, mismatch repair system component pseudogene 2///PMS1 homolog 2, mismatch repair system component pseudogene 1	LOC105375355///PMS2P9///PMS2P7///PMS2P6///DTX2P1-UPK3BP1-PMS2P11///LOC441259///DTX2///PMS2///PMS2P3///PMS2P5///PMS2P4///PMS2P2///PMS2P1///PMS2P6///PMS2P3///PMS2P2///PMS2P1	105375355///100132832///100101440///729453///441263///441259///113878///5395///5387///5383///5382///5380///5379///729453///5387///5380///5379	0.0265652	9.28523	0.349786	0.727439	0.859038	-6.43072
8072960				0.016148	3.83604	0.349728	0.727482	0.859059	-6.43074
7990736	ADAM metallopeptidase with thrombospondin type 1 motif 7	ADAMTS7	11173	0.0203804	7.69963	0.349689	0.727512	0.859063	-6.43075
7972175				0.0397426	3.84281	0.349557	0.72761	0.859126	-6.4308
8012598	recoverin	RCVRN	5957	-0.0181121	5.81138	-0.349549	0.727617	0.859126	-6.4308
7893125				-0.0438164	7.52593	-0.349469	0.727677	0.859166	-6.43083
8099438	long intergenic non-protein coding RNA 504	LINC00504	201853	0.0171999	5.21374	0.349407	0.727723	0.859191	-6.43085
7979878	solute carrier family 10 member 1	SLC10A1	6554	-0.0168007	5.36508	-0.349328	0.727782	0.85923	-6.43088
8142232	laminin subunit beta 4	LAMB4	22798	-0.016159	4.75306	-0.349113	0.727942	0.859388	-6.43095
8055183	sphingomyelin phosphodiesterase 4	SMPD4	55627	0.0235486	8.76062	0.348919	0.728087	0.859529	-6.43102
8034615	tRNA methyltransferase 1	TRMT1	55621	0.0218841	7.19367	0.348734	0.728226	0.859662	-6.43108
8076704	structural maintenance of chromosomes 1B	SMC1B	27127	-0.0165061	4.06496	-0.348574	0.728346	0.859744	-6.43114
7982012	small nucleolar RNA, C/D box 115-3	SNORD115-3	100033440	0.0180241	2.99095	0.348561	0.728356	0.859744	-6.43114
8069983				0.0206193	5.66505	0.348538	0.728373	0.859744	-6.43115
8132243				0.0276062	4.5108	0.348448	0.72844	0.859793	-6.43118
8005634				-0.0251995	4.60779	-0.348345	0.728517	0.859836	-6.43121
7901418	basic transcription factor 3 like 4	BTF3L4	91408	-0.0298503	8.31421	-0.34833	0.728528	0.859836	-6.43122
7909839				0.0275656	4.50917	0.348251	0.728588	0.859864	-6.43125
8012344	hes family bHLH transcription factor 7	HES7	84667	-0.0210144	6.93876	-0.348229	0.728604	0.859864	-6.43125
7894753				0.0399693	4.90297	0.348029	0.728753	0.86001	-6.43132
8088485	FEZ family zinc finger 2	FEZF2	55079	-0.0190947	6.66719	-0.347843	0.728892	0.860142	-6.43139
8070233	claudin 14	CLDN14	23562	0.0213985	5.6581	0.347787	0.728934	0.860142	-6.43141
7939070				0.0179946	3.92072	0.347775	0.728943	0.860142	-6.43141
8150373				0.0217678	3.4365	0.347644	0.729041	0.860228	-6.43146
8106931	SMC5-SMC6 complex localization factor 1	SLF1	84250	-0.0271977	5.52983	-0.347579	0.72909	0.86025	-6.43148
7922525	astrotactin 1	ASTN1	460	-0.0179781	6.36852	-0.34755	0.729112	0.86025	-6.43149
8062908	serine/threonine kinase 4	STK4	6789	-0.0358936	8.99384	-0.347451	0.729186	0.860307	-6.43152
8019517				0.0206358	4.73255	0.347332	0.729275	0.860363	-6.43156
8068570	Down syndrome critical region 8	DSCR8	84677	-0.015803	3.97689	-0.347318	0.729285	0.860363	-6.43157
8175418				-0.0195213	3.67599	-0.347228	0.729352	0.860403	-6.4316
8007808	MGC57346-CRHR1 readthrough///corticotropin releasing hormone receptor 1	MGC57346-CRHR1///CRHR1	104909134///1394	-0.0193115	6.27424	-0.347204	0.729371	0.860403	-6.43161
8160377	interferon alpha 21///interferon alpha 17///interferon alpha 16///interferon alpha 14///interferon alpha 10///interferon alpha 7///interferon alpha 4	IFNA21///IFNA17///IFNA16///IFNA14///IFNA10///IFNA7///IFNA4	3452///3451///3449///3448///3446///3444///3441	0.0201553	4.88275	0.347058	0.72948	0.860488	-6.43166
7902317	FPGT-TNNI3K readthrough///TNNI3 interacting kinase	FPGT-TNNI3K///TNNI3K	100526835///51086	-0.0153164	4.23727	-0.347038	0.729495	0.860488	-6.43166
8150685				0.0210989	3.46184	0.346989	0.729531	0.860501	-6.43168
8058614	LanC like 1	LANCL1	10314	-0.0236752	8.4781	-0.346954	0.729558	0.860501	-6.43169
8052731				0.0181894	5.62824	0.346826	0.729653	0.860584	-6.43174
7946115	olfactory receptor family 52 subfamily L member 1	OR52L1	338751	0.0181394	4.93728	0.346713	0.729738	0.860609	-6.43178
8154627	interferon alpha 21///interferon alpha 17///interferon alpha 14///interferon alpha 13///interferon alpha 10///interferon alpha 6///interferon alpha 1	IFNA21///IFNA17///IFNA14///IFNA13///IFNA10///IFNA6///IFNA1	3452///3451///3448///3447///3446///3443///3439	0.0180127	4.88751	0.346708	0.729742	0.860609	-6.43178
7893635				0.0533797	4.57015	0.346679	0.729764	0.860609	-6.43179
7895241				-0.0207671	9.18695	-0.346643	0.729791	0.860609	-6.4318
8001392				0.0148606	4.57524	0.346625	0.729804	0.860609	-6.43181
7986532	olfactory receptor family 4 subfamily F member 15	OR4F15	390649	0.0183697	4.20039	0.346535	0.729871	0.860657	-6.43184
8080138	IQ motif containing F2	IQCF2	389123	-0.0203989	4.19156	-0.34641	0.729964	0.860737	-6.43188
8165255	uncharacterized LOC101928612	HSPC324	101928612	-0.0165739	6.34876	-0.346326	0.730028	0.860759	-6.43191
8096765	ribosomal protein L34	RPL34	6164	-0.0236759	6.03394	-0.346317	0.730035	0.860759	-6.43191
7985352	cilia and flagella associated protein 161	CFAP161	161502	0.0189396	4.80589	0.346228	0.730101	0.860788	-6.43194
8096109	mitochondrial ribosomal protein S18C	MRPS18C	51023	-0.0284824	5.63836	-0.346204	0.730119	0.860788	-6.43195
7919412	neuroblastoma breakpoint family member 25, pseudogene///neuroblastoma breakpoint family member 19///neuroblastoma breakpoint family member 20///neuroblastoma breakpoint family member 10///neuroblastoma breakpoint family member 8///neuroblastoma breakpoint family member 9///neuroblastoma breakpoint family member 15///neuroblastoma breakpoint family member 11///neuroblastoma breakpoint family member 12///neuroblastoma breakpoint family member 3///neuroblastoma breakpoint family member 1///neuroblastoma breakpoint family member 14	NBPF25P///NBPF19///NBPF20///NBPF10///NBPF8///NBPF9///NBPF15///NBPF11///NBPF12///NBPF3///NBPF1///NBPF14	101929780///101060226///100288142///100132406///728841///400818///284565///200030///149013///84224///55672///25832	0.02655	9.78368	0.346153	0.730157	0.860788	-6.43197
7937483	small nucleolar RNA, H/ACA box 52	SNORA52	619565	-0.0640645	9.40676	-0.346145	0.730163	0.860788	-6.43197
8020377	zinc finger protein 91 pseudogene	LOC441666	441666	0.0220219	4.90553	0.346082	0.73021	0.860813	-6.43199
8157038	solute carrier family 44 member 1	SLC44A1	23446	-0.0312572	9.80341	-0.346005	0.730268	0.860828	-6.43202
8057797	serum deprivation response	SDPR	8436	-0.0273123	6.16642	-0.345972	0.730293	0.860828	-6.43203
8109610				-0.0319103	4.14784	-0.345916	0.730335	0.860828	-6.43205
7896070				-0.0195168	8.88623	-0.345911	0.730338	0.860828	-6.43205
7950292				-0.0227849	4.27971	-0.345881	0.730361	0.860828	-6.43206
8161755	aldehyde dehydrogenase 1 family member A1	ALDH1A1	216	0.064274	9.9342	0.345857	0.730378	0.860828	-6.43207
7975995	chromosome 14 open reading frame 178	C14orf178	283579	-0.0200812	6.2598	-0.345734	0.730471	0.860894	-6.43211
8021349	ST8 alpha-N-acetyl-neuraminide alpha-2,8-sialyltransferase 3	ST8SIA3	51046	-0.0179054	4.58854	-0.345713	0.730486	0.860894	-6.43212
8047457				0.014369	2.64287	0.345637	0.730543	0.860899	-6.43214
8074168	long intergenic non-protein coding RNA 1296	LINC01296	642477	-0.0217865	6.04223	-0.34561	0.730563	0.860899	-6.43215
8042993	catenin alpha 2	CTNNA2	1496	-0.0169671	5.33579	-0.345576	0.730589	0.860899	-6.43216
7952488				-0.0222694	5.12637	-0.345528	0.730625	0.860899	-6.43218
8158928				0.0134618	2.88173	0.345505	0.730642	0.860899	-6.43219
8082597	collagen type VI alpha 6 chain	COL6A6	131873	0.0245462	4.85491	0.345501	0.730645	0.860899	-6.43219
8162759	TBC1 domain family member 2	TBC1D2	55357	0.0336061	8.11594	0.345419	0.730706	0.86094	-6.43222
8133027	uncharacterized LOC100132217///uncharacterized LOC729737///uncharacterized LOC729218///long intergenic non-protein coding RNA 1000///uncharacterized LOC401357///long intergenic non-protein coding RNA 1061///long intergenic non-protein coding RNA 1002///long intergenic non-protein coding RNA 999///long intergenic non-protein coding RNA 265///uncharacterized LOC100132062///long intergenic non-protein coding RNA 1347///long intergenic non-protein coding RNA 1000	LOC100132217///LOC729737///LOC729218///LINC01000///LOC401357///LINC01061///LINC01002///LINC00999///LINC00265///LOC100132062///LINC01347///LINC01000	100132217///729737///729218///402483///401357///401149///399844///399744///349114///100132062///731275///402483	0.0197774	8.13106	0.345315	0.730785	0.861002	-6.43225
7893829				-0.0373926	3.79529	-0.345241	0.73084	0.861036	-6.43228
8096027	prostate cancer associated transcript 4 (non-protein coding)	PCAT4	118425	0.0222298	3.52525	0.345115	0.730934	0.861102	-6.43232
8103789	glycoprotein M6A	GPM6A	2823	-0.0273258	5.5393	-0.345097	0.730948	0.861102	-6.43233
7931159	phosphoseryl-tRNA kinase///phosphoseryl-tRNA kinase	PSTK///PSTK	118672///118672	0.0207222	5.55932	0.345009	0.731014	0.86115	-6.43236
7902023	ribonucleoprotein, PTB binding 2	RAVER2	55225	-0.0552005	9.56468	-0.344971	0.731042	0.861152	-6.43237
8056343	cordon-bleu WH2 repeat protein like 1	COBLL1	22837	0.0185737	7.96001	0.344792	0.731176	0.861263	-6.43243
7954434				0.0371815	8.11885	0.344746	0.731211	0.861263	-6.43245
7944838	olfactory receptor family 8 subfamily G member 5	OR8G5	219865	-0.0220931	4.4905	-0.344742	0.731214	0.861263	-6.43245
8079742				-0.0254469	4.15061	-0.344657	0.731277	0.861307	-6.43248
7895931				-0.0439193	5.83573	-0.344477	0.731412	0.861436	-6.43254
8101228	CCR4-NOT transcription complex subunit 6 like	CNOT6L	246175	-0.0272737	7.67448	-0.344439	0.731441	0.861439	-6.43255
7914809	KIAA0319 like	KIAA0319L	79932	0.0192884	9.08505	0.344372	0.731491	0.861465	-6.43258
8112491	LINC00680-GUSBP4 readthrough///glucuronidase beta pseudogene///glucuronidase, beta pseudogene 9///glucuronidase, beta pseudogene 1///glucuronidase, beta pseudogene 3///glucuronidase beta pseudogene///glucuronidase, beta pseudogene 2///glucuronidase, beta pseudogene 11///glucuronidase beta pseudogene///glucuronidase beta pseudogene///glucuronidase beta///glucuronidase, beta pseudogene 3///glucuronidase beta pseudogene///glucuronidase beta pseudogene	LINC00680-GUSBP4///LOC100133050///GUSBP9///GUSBP1///GUSBP3///LOC653080///GUSBP2///GUSBP11///SMA5///SMA4///GUSB///GUSBP3///SMA5///SMA4	106660613///100133050///100049076///728411///653188///653080///387036///91316///11042///11039///2990///653188///11042///11039	-0.0376932	9.07006	-0.34434	0.731514	0.861465	-6.43259
7895464				0.0318648	9.06903	0.344187	0.731629	0.861553	-6.43264
7895993				-0.0570965	7.9416	-0.344148	0.731658	0.861553	-6.43265
7937772				-0.0490909	5.79098	-0.344136	0.731667	0.861553	-6.43266
7938170	olfactory receptor family 2 subfamily AG member 1 (gene/pseudogene)	OR2AG1	144125	-0.0184773	5.73183	-0.34409	0.731702	0.861564	-6.43267
8059650	SP110 nuclear body protein	SP110	3431	0.0493593	7.94428	0.344053	0.731729	0.861565	-6.43268
8067585	basic helix-loop-helix family member e23	BHLHE23	128408	0.0212488	7.44275	0.343922	0.731828	0.86165	-6.43273
8077833	solute carrier family 6 member 1	SLC6A1	6529	-0.0167564	5.80646	-0.343861	0.731873	0.861673	-6.43275
7942228	SHANK2 antisense RNA 3	SHANK2-AS3	220070	0.0187038	6.5956	0.343732	0.73197	0.861733	-6.43279
7935462	exosome component 1	EXOSC1	51013	0.0215138	8.02509	0.343709	0.731987	0.861733	-6.4328
8174670	KIAA1210	KIAA1210	57481	-0.0226593	4.61717	-0.34369	0.732001	0.861733	-6.43281
7925446				0.0291505	5.84715	0.343578	0.732085	0.861801	-6.43285
7943580	cullin 5	CUL5	8065	-0.0229055	7.33908	-0.343495	0.732148	0.861844	-6.43287
7895268				-0.0205513	2.74439	-0.343265	0.73232	0.861949	-6.43295
8133258	Williams-Beuren syndrome chromosome region 17	WBSCR17	64409	-0.0158831	5.33858	-0.343243	0.732336	0.861949	-6.43296
8125527	protein phosphatase 1 regulatory inhibitor subunit 2 pseudogene 1///protein phosphatase 1 regulatory inhibitor subunit 2 pseudogene 3///protein phosphatase 1 regulatory inhibitor subunit 2	PPP1R2P1///PPP1R2P3///PPP1R2	100507444///153743///5504	0.0140996	5.80636	0.343182	0.732382	0.861949	-6.43298
8178882	protein phosphatase 1 regulatory inhibitor subunit 2 pseudogene 1///protein phosphatase 1 regulatory inhibitor subunit 2 pseudogene 3///protein phosphatase 1 regulatory inhibitor subunit 2	PPP1R2P1///PPP1R2P3///PPP1R2	100507444///153743///5504	0.0140996	5.80636	0.343182	0.732382	0.861949	-6.43298
8180076	protein phosphatase 1 regulatory inhibitor subunit 2 pseudogene 1///protein phosphatase 1 regulatory inhibitor subunit 2 pseudogene 3///protein phosphatase 1 regulatory inhibitor subunit 2	PPP1R2P1///PPP1R2P3///PPP1R2	100507444///153743///5504	0.0140996	5.80636	0.343182	0.732382	0.861949	-6.43298
7953949	killer cell lectin like receptor D1	KLRD1	3824	-0.0426982	5.16263	-0.343168	0.732392	0.861949	-6.43298
8056968	long intergenic non-protein coding RNA 1116	LINC01116	375295	0.0202153	5.69547	0.343063	0.732472	0.862012	-6.43302
8100426				-0.0354839	6.05949	-0.342929	0.732572	0.862087	-6.43307
8141138				0.020729	4.22018	0.342887	0.732603	0.862087	-6.43308
8101253	N(alpha)-acetyltransferase 11, NatA catalytic subunit	NAA11	84779	-0.0208597	5.74369	-0.34284	0.732638	0.862087	-6.4331
7895724				0.0583033	7.20272	0.342839	0.732639	0.862087	-6.4331
8014861				-0.0247139	3.6329	-0.342673	0.732763	0.862203	-6.43315
8129392	SOGA family member 3///KIAA0408	SOGA3///KIAA0408	387104///9729	-0.0232234	5.15692	-0.342635	0.732792	0.862206	-6.43316
8121249				-0.013351	4.11481	-0.342343	0.733011	0.862433	-6.43326
8088986	POU class 1 homeobox 1	POU1F1	5449	0.025191	4.3253	0.342274	0.733063	0.862464	-6.43329
8101063				0.023124	3.24777	0.342221	0.733103	0.86248	-6.43331
8174197				-0.0234499	3.57761	-0.34207	0.733216	0.862554	-6.43336
7991296	kinesin family member 7	KIF7	374654	-0.0161641	6.73183	-0.342068	0.733217	0.862554	-6.43336
7987381	casein kinase 1 alpha 1 pseudogene 1	CSNK1A1P1	161635	0.0178714	6.60261	0.341949	0.733306	0.862618	-6.4334
8119109	chromosome 6 open reading frame 89	C6orf89	221477	0.0153327	7.97304	0.341921	0.733328	0.862618	-6.43341
7893840				-0.0222323	8.3825	-0.341891	0.73335	0.862618	-6.43342
8053610	anaphase promoting complex subunit 1 pseudogene///required for meiotic nuclear division 5 homolog A///anaphase promoting complex subunit 1	LOC285074///RMND5A///ANAPC1	285074///64795///64682	0.0212457	8.9438	0.341856	0.733376	0.862618	-6.43343
7895008				-0.0330538	4.92214	-0.341585	0.733579	0.862827	-6.43352
7896623				0.0336393	7.7143	0.341477	0.73366	0.862892	-6.43356
8100851				-0.0316706	5.51529	-0.341431	0.733695	0.862901	-6.43357
7981488	transmembrane protein 179	TMEM179	388021	-0.0196474	7.23817	-0.341392	0.733724	0.862906	-6.43359
7974445				-0.0220427	4.90343	-0.341299	0.733793	0.862956	-6.43362
7926484				0.0308386	4.43876	0.341073	0.733963	0.863118	-6.43369
8110450	heterogeneous nuclear ribonucleoprotein A/B	HNRNPAB	3182	0.0226227	10.7375	0.341047	0.733982	0.863118	-6.4337
8175696	gamma-aminobutyric acid type A receptor alpha3 subunit	GABRA3	2556	0.0188872	4.48453	0.34101	0.734011	0.86312	-6.43371
8133049	zinc finger protein 107	ZNF107	51427	-0.0496053	7.02944	-0.340826	0.734148	0.863252	-6.43378
8175690	MAGE family member A10	MAGEA10	4109	-0.0181189	5.36998	-0.340761	0.734197	0.863279	-6.4338
8112198	actin, beta like 2	ACTBL2	345651	-0.0199022	4.64729	-0.340621	0.734302	0.863372	-6.43385
8046116	glucose-6-phosphatase catalytic subunit 2	G6PC2	57818	0.0171371	4.57836	0.340512	0.734384	0.863402	-6.43388
8044700	dipeptidyl peptidase like 10	DPP10	57628	-0.0565905	5.28843	-0.34049	0.7344	0.863402	-6.43389
7950032	fibroblast growth factor 4	FGF4	2249	-0.0171534	6.68217	-0.340482	0.734406	0.863402	-6.43389
7969228	ALG11, alpha-1,2-mannosyltransferase///UTP14, small subunit processome component homolog C (S. cerevisiae)	ALG11///UTP14C	440138///9724	-0.0233893	7.92607	-0.340393	0.734473	0.863437	-6.43392
7983679	adaptor related protein complex 4 epsilon 1 subunit	AP4E1	23431	0.0199147	6.74089	0.340374	0.734488	0.863437	-6.43393
8162080				0.0195736	3.49794	0.340212	0.734609	0.863521	-6.43398
7892609				-0.0721823	3.16684	-0.340209	0.734611	0.863521	-6.43398
7947561				0.0176115	4.31111	0.34014	0.734663	0.863551	-6.43401
7960846				-0.0160655	4.05375	-0.340096	0.734696	0.86356	-6.43402
8021818	galanin receptor 1	GALR1	2587	-0.0187032	5.56099	-0.340029	0.734746	0.863588	-6.43404
8120333				0.0162875	3.00512	0.339866	0.734869	0.86369	-6.4341
8061944	actin like 10	ACTL10	170487	0.0188522	6.58864	0.339845	0.734884	0.86369	-6.43411
8108163	chromosome 5 open reading frame 24	C5orf24	134553	0.0194093	8.60002	0.339703	0.734991	0.863784	-6.43415
8074204	XK related 3	XKR3	150165	-0.0152006	4.18823	-0.339592	0.735074	0.863834	-6.43419
7918694	BCL2 like 15	BCL2L15	440603	-0.0700709	8.74622	-0.339565	0.735095	0.863834	-6.4342
7893415				-0.0418585	5.83185	-0.339543	0.735111	0.863834	-6.43421
8076077	DEAD-box helicase 17	DDX17	10521	-0.0153273	10.8669	-0.339459	0.735174	0.863834	-6.43424
8019962				0.0235244	5.81996	0.339453	0.735179	0.863834	-6.43424
7892555				0.0517015	6.80749	0.339439	0.735189	0.863834	-6.43424
8024660	high mobility group 20B	HMG20B	10362	0.015597	8.58694	0.339387	0.735227	0.863849	-6.43426
8084912	succinate dehydrogenase complex flavoprotein subunit A pseudogene 3///succinate dehydrogenase complex flavoprotein subunit A pseudogene 2///succinate dehydrogenase complex flavoprotein subunit A pseudogene 1///succinate dehydrogenase complex flavoprotein subunit A	SDHAP3///SDHAP2///SDHAP1///SDHA	728609///727956///255812///6389	-0.0304628	10.01	-0.339275	0.735312	0.863899	-6.4343
7939867	olfactory receptor family 4 subfamily X member 2 (gene/pseudogene)	OR4X2	119764	0.0169945	4.69981	0.339261	0.735322	0.863899	-6.4343
7904166				0.0591393	4.22727	0.339196	0.735371	0.863926	-6.43432
8042464				-0.0225115	4.13601	-0.33911	0.735436	0.863971	-6.43435
8068520				0.0176731	3.50068	0.338897	0.735595	0.864128	-6.43442
8031981	WAS protein family homolog 1	WASH1	100287171	-0.0254807	8.37531	-0.338789	0.735676	0.864193	-6.43446
7947481	E74 like ETS transcription factor 5	ELF5	2001	0.0192575	5.51119	0.338734	0.735718	0.864211	-6.43448
8038877	sialic acid binding Ig like lectin 5	SIGLEC5	8778	0.0286012	6.56861	0.338633	0.735794	0.864245	-6.43451
8085714				0.0442265	7.2697	0.338626	0.735799	0.864245	-6.43451
7893077				0.0191967	12.748	0.338552	0.735855	0.86428	-6.43454
7893366				0.0503702	5.11296	0.338484	0.735905	0.864281	-6.43456
8103368				0.0198207	3.86486	0.338481	0.735908	0.864281	-6.43456
8087545				-0.0294047	5.49242	-0.338386	0.735979	0.864335	-6.4346
8150175	TELO2 interacting protein 2	TTI2	80185	-0.0148111	6.42764	-0.338306	0.736039	0.864375	-6.43462
8112728	RAP1B, member of RAS oncogene family	RAP1B	5908	-0.0336408	9.70945	-0.338237	0.736091	0.86439	-6.43464
8112888				-0.0272192	5.19715	-0.338208	0.736113	0.86439	-6.43465
8103464				0.0118345	2.7225	0.338185	0.73613	0.86439	-6.43466
7894383				0.0523815	4.78346	0.338075	0.736212	0.864393	-6.4347
8091922	WD repeat domain 49	WDR49	151790	-0.0919983	5.50912	-0.338049	0.736232	0.864393	-6.43471
8161467	family with sequence similarity 74 member A6///family with sequence similarity 74 member A4///family with sequence similarity 74 member A1	FAM74A6///FAM74A4///FAM74A1	653123///401508///401507	0.0203286	5.11702	0.338044	0.736235	0.864393	-6.43471
8174692	septin 6	SEPT6	23157	-0.0731492	7.93235	-0.338043	0.736236	0.864393	-6.43471
7972888	PCI domain containing 2	PCID2	55795	0.0264488	7.02129	0.337928	0.736323	0.864455	-6.43475
7894829				0.0312086	2.86185	0.33789	0.736351	0.864455	-6.43476
7913146	aldo-keto reductase family 7 member A3	AKR7A3	22977	-0.0447467	9.88937	-0.337868	0.736368	0.864455	-6.43477
7965935	tetratricopeptide repeat domain 41, pseudogene	TTC41P	253724	0.0145767	4.1349	0.33783	0.736397	0.864459	-6.43478
8133057	zinc finger protein 138	ZNF138	7697	-0.0317897	6.59883	-0.337781	0.736433	0.864471	-6.4348
8084124				0.0182303	3.16843	0.337718	0.73648	0.864479	-6.43482
8033899	eukaryotic translation initiation factor 3 subunit G	EIF3G	8666	-0.0174559	9.57456	-0.337702	0.736492	0.864479	-6.43482
7966810	kinase suppressor of ras 2	KSR2	283455	-0.0186514	6.07177	-0.337627	0.736548	0.864509	-6.43485
7901913	forkhead box D3	FOXD3	27022	-0.0182465	6.5801	-0.337565	0.736595	0.864509	-6.43487
7893273				-0.0302637	6.48513	-0.337565	0.736595	0.864509	-6.43487
7963092	formin like 3	FMNL3	91010	0.0592361	7.31682	0.337262	0.736823	0.864746	-6.43497
8133209	speedy/RINGO cell cycle regulator family member E16///speedy/RINGO cell cycle regulator family member E2B///speedy/RINGO cell cycle regulator family member E6///speedy/RINGO cell cycle regulator family member E8, pseudogene///speedy/RINGO cell cycle regulator family member E2///speedy/RINGO cell cycle regulator family member E3///speedy/RINGO cell cycle regulator family member E7, pseudogene///speedy/RINGO cell cycle regulator family member E1	SPDYE16///SPDYE2B///SPDYE6///SPDYE8P///SPDYE2///SPDYE3///SPDYE7P///SPDYE1	102723555///100310812///729597///728524///441273///441272///441251///285955	-0.0183115	6.41338	-0.337217	0.736857	0.864755	-6.43499
7893041				0.0279007	3.23795	0.33702	0.737005	0.864859	-6.43505
7892732				-0.111094	6.15992	-0.337001	0.737019	0.864859	-6.43506
7896518				0.0540411	4.93915	0.336995	0.737023	0.864859	-6.43506
7964832				0.0321023	7.7237	0.336885	0.737106	0.864925	-6.4351
7903586	transmembrane protein 167B	TMEM167B	56900	0.0172749	9.47575	0.336714	0.737234	0.865015	-6.43515
8039905	transmembrane protein 167B	TMEM167B	56900	0.0172749	9.47575	0.336714	0.737234	0.865015	-6.43515
7919438	neuroblastoma breakpoint family member 25, pseudogene///neuroblastoma breakpoint family member 19///neuroblastoma breakpoint family member 20///neuroblastoma breakpoint family member 10///neuroblastoma breakpoint family member 8///neuroblastoma breakpoint family member 9///neuroblastoma breakpoint family member 15///neuroblastoma breakpoint family member 11///neuroblastoma breakpoint family member 12///neuroblastoma breakpoint family member 3///neuroblastoma breakpoint family member 1///neuroblastoma breakpoint family member 14	NBPF25P///NBPF19///NBPF20///NBPF10///NBPF8///NBPF9///NBPF15///NBPF11///NBPF12///NBPF3///NBPF1///NBPF14	101929780///101060226///100288142///100132406///728841///400818///284565///200030///149013///84224///55672///25832	0.0252542	9.77027	0.336613	0.73731	0.865073	-6.43519
7946436	achaete-scute family bHLH transcription factor 3	ASCL3	56676	-0.0224762	4.81293	-0.336498	0.737396	0.865144	-6.43522
8091546	transmembrane protein 14E, pseudogene	TMEM14EP	645843	-0.0256658	6.01867	-0.336453	0.73743	0.865153	-6.43524
8115675				-0.0140211	3.29549	-0.33636	0.7375	0.865195	-6.43527
7918606	protein phosphatase, Mg2+/Mn2+ dependent 1J	PPM1J	333926	0.0151835	6.54837	0.336336	0.737518	0.865195	-6.43528
8168161				0.0506077	5.34187	0.336272	0.737566	0.865221	-6.4353
8096731				-0.0168815	3.40124	-0.336199	0.737621	0.865232	-6.43532
7895537				0.0406679	6.3387	0.33619	0.737628	0.865232	-6.43533
8025990				0.0170023	3.14096	0.336111	0.737687	0.865271	-6.43535
8171260	family with sequence similarity 9 member A	FAM9A	171482	-0.0179095	3.87988	-0.336009	0.737764	0.86533	-6.43539
7957006				-0.0131329	3.13337	-0.335908	0.737839	0.865389	-6.43542
8029829	uncharacterized LOC400707	LOC400707	400707	-0.0268102	5.81466	-0.335724	0.737978	0.865516	-6.43548
8159850	VLDLR antisense RNA 1	VLDLR-AS1	401491	-0.0181338	5.46621	-0.335695	0.738	0.865516	-6.43549
7990436	cytochrome c oxidase subunit 5A	COX5A	9377	0.019299	10.9323	0.335623	0.738054	0.865549	-6.43552
8090433	monoglyceride lipase	MGLL	11343	0.0315945	8.70541	0.335586	0.738081	0.86555	-6.43553
7958800	mitogen-activated protein kinase-activated protein kinase 5	MAPKAPK5	8550	0.0226891	9.13338	0.335546	0.738112	0.865555	-6.43554
7992474	tuberous sclerosis 2	TSC2	7249	-0.0133381	8.80911	-0.335319	0.738282	0.865689	-6.43562
7906197	hyaluronan and proteoglycan link protein 2	HAPLN2	60484	-0.0191571	6.59375	-0.335318	0.738283	0.865689	-6.43562
7893353				-0.0415438	7.91141	-0.335287	0.738307	0.865689	-6.43563
8036232	spectrin repeat containing nuclear envelope family member 4	SYNE4	163183	-0.0198842	6.40049	-0.335253	0.738332	0.865689	-6.43564
8167006	retinitis pigmentosa 2 (X-linked recessive)	RP2	6102	0.0306241	7.59505	0.33522	0.738357	0.865689	-6.43565
7915333	regulating synaptic membrane exocytosis 3	RIMS3	9783	0.0295826	6.75007	0.335186	0.738382	0.865689	-6.43566
7954407	cytidine monophosphate N-acetylneuraminic acid synthetase	CMAS	55907	-0.0376696	9.00213	-0.335084	0.738458	0.865748	-6.43569
8166609				0.0168542	2.97885	0.335016	0.73851	0.865778	-6.43572
8102979				0.0238059	4.4523	0.334891	0.738604	0.865857	-6.43576
7990712	cellular retinoic acid binding protein 1	CRABP1	1381	-0.0214679	6.13779	-0.334773	0.738692	0.865931	-6.4358
8028104	hematopoietic cell signal transducer	HCST	10870	-0.0374512	6.89105	-0.334556	0.738856	0.866075	-6.43587
8153069				0.0175617	3.78997	0.334511	0.73889	0.866075	-6.43588
8063547				-0.0278215	6.03401	-0.334506	0.738893	0.866075	-6.43589
8092199				0.012015	3.87784	0.334431	0.738949	0.866083	-6.43591
8111455	glucuronidase, beta pseudogene 1///glucuronidase beta pseudogene///glucuronidase, beta pseudogene 2///glucuronidase, beta pseudogene 11///glucuronidase beta pseudogene///glucuronidase beta pseudogene///glucuronidase beta///glucuronidase, beta pseudogene 3///glucuronidase beta pseudogene	GUSBP1///LOC653080///GUSBP2///GUSBP11///SMA5///SMA4///GUSB///GUSBP3///SMA4	728411///653080///387036///91316///11042///11039///2990///653188///11039	-0.029595	9.88985	-0.334427	0.738952	0.866083	-6.43591
8135181	leucine rich repeats and WD repeat domain containing 1	LRWD1	222229	0.015864	7.48252	0.3343	0.739048	0.866165	-6.43595
8104066	sorbin and SH3 domain containing 2	SORBS2	8470	-0.024195	5.28404	-0.334145	0.739165	0.866271	-6.436
8014113				0.0178762	3.6133	0.33401	0.739266	0.866359	-6.43605
7930208	internexin neuronal intermediate filament protein alpha	INA	9118	-0.0246421	5.62723	-0.333921	0.739333	0.866407	-6.43608
8105991	LINC00680-GUSBP4 readthrough///glucuronidase beta pseudogene///glucuronidase, beta pseudogene 9///glucuronidase, beta pseudogene 1///glucuronidase, beta pseudogene 3///glucuronidase, beta pseudogene 2///glucuronidase beta pseudogene///glucuronidase beta pseudogene///glucuronidase, beta pseudogene 3///glucuronidase beta pseudogene///glucuronidase beta pseudogene	LINC00680-GUSBP4///LOC100133050///GUSBP9///GUSBP1///GUSBP3///GUSBP2///SMA5///SMA4///GUSBP3///SMA5///SMA4	106660613///100133050///100049076///728411///653188///387036///11042///11039///653188///11042///11039	-0.0393745	11.2389	-0.333746	0.739464	0.86653	-6.43614
8153959	dedicator of cytokinesis 8	DOCK8	81704	0.0675444	8.17122	0.333503	0.739647	0.866685	-6.43622
7915091	metal regulatory transcription factor 1	MTF1	4520	0.0264014	8.34602	0.333483	0.739662	0.866685	-6.43622
8118820				-0.0172464	3.86644	-0.333467	0.739674	0.866685	-6.43623
8028744	galectin 14 pseudogene	LGALS17A	400696	0.024135	4.81047	0.333322	0.739783	0.866781	-6.43628
7892530				0.0484397	7.33703	0.333132	0.739926	0.866898	-6.43634
7960253	ninjurin 2	NINJ2	4815	0.0185136	6.98322	0.333049	0.739988	0.866898	-6.43637
7965760	DEP domain containing 4	DEPDC4	120863	0.0309945	4.07229	0.333045	0.739991	0.866898	-6.43637
8098175				-0.0193055	5.04575	-0.333036	0.739998	0.866898	-6.43637
7934083	neurogenin 3	NEUROG3	50674	0.0283037	6.37201	0.333016	0.740013	0.866898	-6.43638
7913235				-0.0202874	6.16177	-0.332953	0.74006	0.866923	-6.4364
7964868				-0.0207299	3.77915	-0.332888	0.740109	0.86695	-6.43642
7894908				-0.0215107	11.5436	-0.33283	0.740153	0.866971	-6.43644
7892508				-0.0712156	5.35814	-0.33278	0.74019	0.866984	-6.43645
8083739	microRNA 16-2	MIR16-2	406951	0.0186516	3.76887	0.332686	0.740261	0.867036	-6.43649
8102875				0.0202519	5.80114	0.332616	0.740314	0.867068	-6.43651
7894361				0.0251587	7.27624	0.332521	0.740386	0.867121	-6.43654
8079149				0.0254096	7.40076	0.332426	0.740457	0.867174	-6.43657
7975772	zinc finger C2HC-type containing 1C	ZC2HC1C	79696	0.020252	5.76218	0.332324	0.740534	0.867233	-6.4366
8144112	motor neuron and pancreas homeobox 1	MNX1	3110	0.0171652	8.02315	0.33226	0.740582	0.867259	-6.43663
8120067	solute carrier family 25 member 27	SLC25A27	9481	-0.0337182	6.05085	-0.332167	0.740652	0.867311	-6.43666
8020354	olfactory receptor family 4 subfamily K member 15	OR4K15	81127	0.0313579	4.84249	0.3321	0.740702	0.867322	-6.43668
8151447	interleukin 7	IL7	3574	-0.0356755	6.84792	-0.332084	0.740714	0.867322	-6.43668
8148156				0.0452389	3.71763	0.331949	0.740815	0.867411	-6.43673
8023876	small integral membrane protein 21	SMIM21	284274	-0.0210988	4.87142	-0.331839	0.740899	0.867478	-6.43676
8070708	apoptosis associated transcript in bladder cancer	AATBC	284837	-0.0237827	5.99586	-0.331801	0.740927	0.86748	-6.43678
7894817				0.0297872	10.0103	0.33173	0.740981	0.867512	-6.4368
8022320	nuclear pore complex interacting protein family member B9///nuclear pore complex interacting protein family member B5///nuclear pore complex interacting protein family member B6///nuclear pore complex interacting protein family member B3	NPIPB9///NPIPB5///NPIPB6///NPIPB3	100507607///100132247///728741///23117	0.0274034	10.1015	0.331602	0.741076	0.867594	-6.43684
7912004	G protein-coupled receptor 153	GPR153	387509	-0.0274043	8.50319	-0.331428	0.741207	0.867717	-6.4369
7991467				0.0290468	3.88339	0.331352	0.741265	0.867753	-6.43692
7982022	small nucleolar RNA, C/D box 115-8	SNORD115-8	100033445	0.011553	2.93117	0.331297	0.741306	0.867761	-6.43694
8054037				-0.0185921	5.40991	-0.331245	0.741345	0.867761	-6.43696
8066275				-0.0202146	3.87211	-0.331239	0.74135	0.867761	-6.43696
7893199				-0.0281826	3.03597	-0.331189	0.741387	0.867774	-6.43698
7894313				0.0321229	3.50443	0.330959	0.741561	0.867947	-6.43705
7894177				0.0424149	5.61851	0.330884	0.741617	0.867983	-6.43708
8060660	heat shock protein family A (Hsp70) member 12B	HSPA12B	116835	0.0218385	7.1528	0.330811	0.741672	0.868016	-6.4371
8056963	uncharacterized LOC100129455	LOC100129455	100129455	0.0173977	5.49606	0.330743	0.741723	0.868031	-6.43712
8152628	derlin 1	DERL1	79139	-0.0203849	9.83178	-0.330707	0.74175	0.868031	-6.43713
8103904				-0.0263793	6.79003	-0.330689	0.741763	0.868031	-6.43714
7965675				0.0378207	6.46779	0.330614	0.74182	0.868067	-6.43716
8062880	tyrosine 3-monooxygenase/tryptophan 5-monooxygenase activation protein beta	YWHAB	7529	-0.0154747	11.1442	-0.330528	0.741885	0.868113	-6.43719
8024792	Epstein-Barr virus induced 3	EBI3	10148	0.0436632	6.69188	0.330459	0.741936	0.86813	-6.43722
8154512	ADAMTS like 1	ADAMTSL1	92949	-0.0196992	5.87344	-0.330438	0.741952	0.86813	-6.43722
7959292				-0.0245065	4.00318	-0.330346	0.742022	0.868181	-6.43725
7951633	ALG9, alpha-1,2-mannosyltransferase	ALG9	79796	-0.0162862	8.34474	-0.330282	0.74207	0.868207	-6.43727
7893056				-0.0454665	5.29863	-0.330215	0.74212	0.868223	-6.4373
7966686				-0.0172904	4.77443	-0.330194	0.742136	0.868223	-6.4373
8128312				-0.019049	6.14224	-0.330149	0.74217	0.868233	-6.43732
8151631	putative exonuclease GOR///REX1, RNA exonuclease 1 homolog-like 2, pseudogene///REX1, RNA exonuclease 1 homolog-like 1, pseudogene	LOC101929601///REXO1L2P///REXO1L1P	101929601///100288527///254958	-0.0300943	7.0109	-0.330048	0.742246	0.868287	-6.43735
7924731				-0.018201	4.14401	-0.330017	0.742269	0.868287	-6.43736
7976854	microRNA 412	MIR412	574433	-0.0175518	4.58849	-0.329761	0.742462	0.868482	-6.43744
8143038				0.0841897	8.71593	0.329681	0.742522	0.868522	-6.43747
8169750	stromal antigen 2	STAG2	10735	-0.0244531	8.51453	-0.329563	0.742611	0.868552	-6.43751
7993165				0.0390034	7.36663	0.329525	0.74264	0.868552	-6.43752
8071554	coiled-coil domain containing 116	CCDC116	164592	-0.0158714	6.28744	-0.329518	0.742645	0.868552	-6.43752
8129560	CTAGE family member 8///CTAGE family member 4///CTAGE family member 11, pseudogene///CTAGE family member 9///CTAGE family member 15///CTAGE family member 6	CTAGE8///CTAGE4///CTAGE11P///CTAGE9///CTAGE15///CTAGE6	100142659///100128553///647288///643854///441294///340307	-0.0615227	6.19592	-0.329509	0.742652	0.868552	-6.43753
7895271				-0.018059	11.2806	-0.329366	0.74276	0.868647	-6.43757
7903561	spermatogenesis associated 42 (non-protein coding)	SPATA42	642864	0.0167672	4.61759	0.329301	0.742808	0.868673	-6.43759
8038624	chromosome 19 open reading frame 48	C19orf48	84798	-0.0261725	6.91885	-0.329263	0.742837	0.868676	-6.43761
7961420				-0.0186527	4.70095	-0.329134	0.742934	0.868745	-6.43765
7893624				-0.0381114	3.88169	-0.329097	0.742962	0.868745	-6.43766
8038890	hyaluronan synthase 1	HAS1	3036	-0.0180745	7.18061	-0.329081	0.742974	0.868745	-6.43766
8081202	olfactory receptor family 5 subfamily H member 6 (gene/pseudogene)	OR5H6	79295	0.0218481	4.21081	0.32902	0.74302	0.868769	-6.43768
7939938				-0.0174568	4.53101	-0.328912	0.743101	0.868832	-6.43772
8063873	oxysterol binding protein like 2	OSBPL2	9885	0.0206746	8.38366	0.328858	0.743142	0.86885	-6.43774
7934326	mitochondrial ribosomal protein S16	MRPS16	51021	0.0170853	8.09019	0.328775	0.743204	0.868892	-6.43776
7895543				0.037139	4.29021	0.328738	0.743232	0.868894	-6.43778
7917503	guanylate binding protein 3	GBP3	2635	-0.0837143	9.26891	-0.32866	0.743291	0.868933	-6.4378
8008782				-0.0285174	4.58428	-0.328544	0.743378	0.869004	-6.43784
8049825	high density lipoprotein binding protein	HDLBP	3069	-0.0251283	5.84555	-0.328465	0.743438	0.869018	-6.43786
8173269	LAS1 like, ribosome biogenesis factor	LAS1L	81887	0.0186136	7.48921	0.328459	0.743442	0.869018	-6.43787
8171579	retinoschisin 1	RS1	6247	-0.0153185	5.39558	-0.328346	0.743527	0.869071	-6.4379
7911699				-0.0290415	6.60714	-0.328329	0.74354	0.869071	-6.43791
8015757				0.0246522	5.25882	0.32825	0.7436	0.86911	-6.43793
7896119				0.0322681	5.8265	0.328136	0.743685	0.869152	-6.43797
8103409				0.0205805	4.61947	0.328133	0.743688	0.869152	-6.43797
7893396				-0.0364956	6.1015	-0.328087	0.743723	0.869162	-6.43799
7894046				0.0314597	8.52147	0.327981	0.743802	0.869193	-6.43802
7958128				-0.0152286	3.17364	-0.327962	0.743817	0.869193	-6.43803
7948042				-0.0201823	4.42605	-0.327927	0.743843	0.869193	-6.43804
8170803	transmembrane protein 187	TMEM187	8269	0.0182122	7.22763	0.327912	0.743854	0.869193	-6.43804
8071375	uncharacterized LOC729461///family with sequence similarity 230 member B (non-protein coding)///family with sequence similarity 230 member C	LOC729461///FAM230B///FAM230C	729461///642633///26080	-0.0217744	5.11941	-0.327814	0.743928	0.869237	-6.43808
8018078				0.0168052	3.06934	0.327794	0.743944	0.869237	-6.43808
8106999	long intergenic non-protein coding RNA 1554	LINC01554	202299	-0.0156313	5.5164	-0.327562	0.744118	0.869373	-6.43816
7896512				0.0237284	10.7143	0.327544	0.744131	0.869373	-6.43816
8146468	retinitis pigmentosa 1 (autosomal dominant)	RP1	6101	0.0157569	4.09946	0.327535	0.744138	0.869373	-6.43817
7945831	oxysterol binding protein like 5	OSBPL5	114879	0.0334363	7.22207	0.327444	0.744207	0.869422	-6.4382
8076300				0.0224283	4.60317	0.327389	0.744248	0.869439	-6.43821
7932209				-0.020886	8.26716	-0.327356	0.744273	0.869439	-6.43822
8042972				-0.0231277	5.63699	-0.327316	0.744303	0.869443	-6.43824
8060501	small nucleolar RNA, H/ACA box 51	SNORA51	677831	-0.023015	6.18662	-0.327254	0.74435	0.869467	-6.43826
7964828				0.0346271	9.52211	0.32721	0.744383	0.869475	-6.43827
7892602				0.0380273	3.95792	0.327143	0.744433	0.869504	-6.43829
7975595	chromosome 14 open reading frame 169	C14orf169	79697	-0.0148647	8.03171	-0.32692	0.744602	0.86967	-6.43837
8041987	chromosome 2 open reading frame 73	C2orf73	129852	-0.0166104	4.44195	-0.326692	0.744774	0.869814	-6.43844
8117646	zinc finger with KRAB and SCAN domains 8	ZKSCAN8	7745	-0.028233	7.22368	-0.326684	0.744779	0.869814	-6.43844
7998952	tigger transposable element derived 7	TIGD7	91151	-0.0209748	4.94346	-0.326651	0.744804	0.869814	-6.43845
8140311	PMS1 homolog 2, mismatch repair system component pseudogene 3	PMS2P3	5387	-0.0158022	8.25043	-0.326568	0.744867	0.869858	-6.43848
8135821	leiomodin 2///leiomodin 2	LMOD2///LMOD2	442721///442721	0.018617	5.40213	0.326356	0.745027	0.869973	-6.43855
8034578	Kruppel like factor 1	KLF1	10661	-0.0182559	7.18509	-0.326347	0.745033	0.869973	-6.43855
8046755				-0.0338476	6.75633	-0.326332	0.745045	0.869973	-6.43856
8018823	transmembrane channel like 6	TMC6	11322	0.02257	8.18724	0.326236	0.745117	0.870007	-6.43859
7910134	Mix paired-like homeobox	MIXL1	83881	-0.0232537	6.66594	-0.326224	0.745126	0.870007	-6.43859
8110169	Fas associated factor family member 2	FAF2	23197	0.0161956	9.2129	0.326177	0.745162	0.870014	-6.43861
8109732	methionine adenosyltransferase 2B	MAT2B	27430	0.0206816	8.13082	0.326135	0.745193	0.870014	-6.43862
8081113				-0.0276407	3.76942	-0.326113	0.74521	0.870014	-6.43863
8118023				-0.0229308	6.49462	-0.326053	0.745255	0.870035	-6.43865
7894235				-0.0296113	9.5541	-0.325942	0.745339	0.870059	-6.43868
8089394	resistin like beta	RETNLB	84666	0.106821	8.00404	0.325926	0.745351	0.870059	-6.43869
8097028				0.0195199	5.2502	0.325907	0.745365	0.870059	-6.43869
8020149	NSF attachment protein gamma	NAPG	8774	0.0251886	8.10209	0.32587	0.745393	0.870059	-6.4387
8006367	rhomboid like 3	RHBDL3	162494	-0.0195534	5.70951	-0.325838	0.745417	0.870059	-6.43871
7986426				0.0231042	5.35075	0.325797	0.745448	0.870059	-6.43873
8146660	DnaJ heat shock protein family (Hsp40) member C5 beta	DNAJC5B	85479	-0.0409361	5.10504	-0.325783	0.745458	0.870059	-6.43873
8124397	histone cluster 1, H1c	HIST1H1C	3006	0.0267512	8.18169	0.32571	0.745514	0.870093	-6.43876
8107111				-0.0143776	3.23196	-0.325666	0.745547	0.870101	-6.43877
7942071				0.0241899	4.93899	0.325617	0.745583	0.870113	-6.43879
8110629				-0.0202776	4.49558	-0.32555	0.745634	0.870142	-6.43881
8037872	BCL2 binding component 3	BBC3	27113	-0.0228978	7.62132	-0.325412	0.745738	0.870233	-6.43885
8049737	alanine-glyoxylate aminotransferase	AGXT	189	-0.0181297	6.54701	-0.325246	0.745863	0.870348	-6.4389
8058145				0.0218561	4.23025	0.325155	0.745932	0.870363	-6.43893
8144621	FAM167A antisense RNA 1	FAM167A-AS1	83656	0.0227509	4.89253	0.325109	0.745966	0.870363	-6.43895
7958532	ubiquitin protein ligase E3B	UBE3B	89910	-0.0158367	8.70732	-0.325086	0.745984	0.870363	-6.43896
7949956	testis expressed metallothionein like protein	TESMIN	9633	-0.0160421	5.70794	-0.325067	0.745998	0.870363	-6.43896
7912839	ciliary rootlet coiled-coil, rootletin pseudogene 2	CROCCP2	84809	0.0253255	7.44801	0.325055	0.746007	0.870363	-6.43897
8035579				-0.01518	3.31858	-0.324947	0.746089	0.870428	-6.439
8107127				-0.0188355	4.69854	-0.324893	0.74613	0.870428	-6.43902
8104928				-0.0339899	4.87061	-0.324862	0.746153	0.870428	-6.43903
7921637	CD84 molecule	CD84	8832	0.0615413	6.53836	0.324843	0.746167	0.870428	-6.43903
8069450	protein arginine methyltransferase 2	PRMT2	3275	0.0172541	7.14856	0.324791	0.746207	0.870444	-6.43905
8105061	FYN binding protein	FYB	2533	0.042269	5.22957	0.324624	0.746333	0.870532	-6.4391
8123714				-0.0195122	4.77689	-0.32462	0.746335	0.870532	-6.43911
8125149	solute carrier family 44 member 4	SLC44A4	80736	-0.0651582	11.4585	-0.324483	0.746439	0.870561	-6.43915
8178653	solute carrier family 44 member 4	SLC44A4	80736	-0.0651582	11.4585	-0.324483	0.746439	0.870561	-6.43915
8179861	solute carrier family 44 member 4	SLC44A4	80736	-0.0651582	11.4585	-0.324483	0.746439	0.870561	-6.43915
8071051	tektin 4 pseudogene///tektin 4 pseudogene 2///MAFF interacting protein (pseudogene)	LOC100233156///TEKT4P2///MAFIP	100233156///100132288///727764	0.0443979	7.40505	0.324186	0.746662	0.870753	-6.43925
7962760	SUMO1/sentrin specific peptidase 1	SENP1	29843	0.0272906	8.49474	0.324184	0.746664	0.870753	-6.43925
8091881				-0.0225042	3.76511	-0.324161	0.746681	0.870753	-6.43925
8005638	aldehyde dehydrogenase 3 family member A2	ALDH3A2	224	0.0347567	9.01281	0.324118	0.746714	0.87076	-6.43927
7901883	angiopoietin like 3	ANGPTL3	27329	0.0185342	3.74726	0.324066	0.746753	0.870776	-6.43928
7894249				0.0347146	10.5345	0.323947	0.746843	0.87085	-6.43932
8122699	ribosomal protein S18 pseudogene 9	RPS18P9	645958	-0.0194114	9.48023	-0.32385	0.746916	0.870904	-6.43935
7911283	olfactory receptor family 2 subfamily T member 3///olfactory receptor family 2 subfamily T member 34	OR2T3///OR2T34	343173///127068	-0.0195741	5.64676	-0.323798	0.746956	0.870905	-6.43937
7893962				0.0507304	5.92348	0.32378	0.746969	0.870905	-6.43938
8040211	Kruppel like factor 11	KLF11	8462	-0.0262616	7.40703	-0.323599	0.747105	0.871033	-6.43943
8169437				-0.0245797	4.48467	-0.323452	0.747216	0.871132	-6.43948
8109403	microfibrillar associated protein 3	MFAP3	4238	0.0288305	8.10891	0.323323	0.747314	0.871208	-6.43952
7982688	BUB1B-PAK6 readthrough///p21 (RAC1) activated kinase 6	BUB1B-PAK6///PAK6	106821730///56924	0.0182224	6.16571	0.323297	0.747333	0.871208	-6.43953
8124335				0.0178846	4.73866	0.323237	0.747379	0.87123	-6.43955
8156257	SPATA31 subfamily C member 2///SPATA31 subfamily C member 1	SPATA31C2///SPATA31C1	645961///441452	-0.0199396	5.37918	-0.32312	0.747467	0.871264	-6.43959
7962384	ADAM metallopeptidase with thrombospondin type 1 motif 20	ADAMTS20	80070	-0.0141506	4.55342	-0.323099	0.747483	0.871264	-6.43959
8050236				0.0187838	4.3214	0.323094	0.747486	0.871264	-6.43959
7896400				0.0447202	3.51192	0.322981	0.747571	0.871332	-6.43963
7983527	semaphorin 6D	SEMA6D	80031	-0.0614401	9.5162	-0.322898	0.747634	0.871375	-6.43966
8148548	prostate stem cell antigen	PSCA	8000	0.0334232	6.52924	0.322829	0.747686	0.871401	-6.43968
8055277				-0.013876	2.99505	-0.322734	0.747758	0.871401	-6.43971
7930120	SUFU negative regulator of hedgehog signaling	SUFU	51684	0.0148708	6.67431	0.322713	0.747774	0.871401	-6.43972
8104611				-0.0158404	4.53267	-0.322686	0.747794	0.871401	-6.43972
8142405				-0.0241138	5.93258	-0.32266	0.747814	0.871401	-6.43973
7973865				0.0314552	6.55709	0.32266	0.747814	0.871401	-6.43973
7896478				0.0500061	3.78819	0.322537	0.747907	0.871425	-6.43977
8093104	TM4SF19-TCTEX1D2 readthrough (NMD candidate)///transmembrane 4 L six family member 19	TM4SF19-TCTEX1D2///TM4SF19	100534611///116211	-0.0295835	5.84278	-0.322492	0.74794	0.871425	-6.43979
8157674	olfactory receptor family 1 subfamily N member 2	OR1N2	138882	0.0215766	4.83651	0.322457	0.747967	0.871425	-6.4398
8176782	testis-specific transcript, Y-linked 6B (non-protein coding)///testis-specific transcript, Y-linked 6 (non-protein coding)///testis-specific transcript, Y-linked 6B (non-protein coding)///testis-specific transcript, Y-linked 6 (non-protein coding)	TTTY6B///TTTY6///TTTY6B///TTTY6	441543///84672///441543///84672	-0.0238876	4.9977	-0.322434	0.747984	0.871425	-6.43981
8177347	testis-specific transcript, Y-linked 6B (non-protein coding)///testis-specific transcript, Y-linked 6 (non-protein coding)///testis-specific transcript, Y-linked 6B (non-protein coding)///testis-specific transcript, Y-linked 6 (non-protein coding)	TTTY6B///TTTY6///TTTY6B///TTTY6	441543///84672///441543///84672	-0.0238876	4.9977	-0.322434	0.747984	0.871425	-6.43981
8020375				-0.0163437	3.79096	-0.322422	0.747993	0.871425	-6.43981
8151619	putative exonuclease GOR///REX1, RNA exonuclease 1 homolog-like 2, pseudogene///REX1, RNA exonuclease 1 homolog-like 1, pseudogene	LOC101929601///REXO1L2P///REXO1L1P	101929601///100288527///254958	-0.0279212	7.2032	-0.32239	0.748018	0.871425	-6.43982
7988440				0.0199575	3.724	0.322267	0.748111	0.871492	-6.43986
8029331	zinc finger protein 221	ZNF221	7638	0.0169251	5.10578	0.322244	0.748128	0.871492	-6.43987
8017402	STE20-related kinase adaptor alpha	STRADA	92335	0.0140727	6.75312	0.322184	0.748173	0.871515	-6.43989
7935863				-0.0175496	5.19171	-0.322031	0.748288	0.871601	-6.43993
8163795	proteasome 26S subunit, non-ATPase 5	PSMD5	5711	-0.0227313	8.17693	-0.322016	0.7483	0.871601	-6.43994
8120378	KIAA1586	KIAA1586	57691	0.042789	6.27773	0.321965	0.748338	0.871615	-6.43995
7920737	CDC like kinase 2	CLK2	1196	-0.0161346	9.03685	-0.32189	0.748395	0.87165	-6.43998
8007919	leucine rich repeat containing 37 member A2///leucine rich repeat containing 37 member A6, pseudogene///leucine rich repeat containing 37 member A3///leucine rich repeat containing 37 member A4, pseudogene///leucine rich repeat containing 37A	LRRC37A2///LRRC37A6P///LRRC37A3///LRRC37A4P///LRRC37A	474170///387646///374819///55073///9884	0.0535937	8.60325	0.321799	0.748463	0.871695	-6.44001
8136846	taste 2 receptor member 40	TAS2R40	259286	0.019336	4.55123	0.321769	0.748486	0.871695	-6.44002
8084126				0.017321	3.95475	0.321654	0.748573	0.871728	-6.44005
8132897	LanC like 2	LANCL2	55915	-0.0197069	8.51513	-0.321641	0.748583	0.871728	-6.44006
8178399	nurim (nuclear envelope membrane protein)	NRM	11270	-0.0310143	7.02985	-0.32158	0.748628	0.871728	-6.44008
8179683	nurim (nuclear envelope membrane protein)	NRM	11270	-0.0310143	7.02985	-0.32158	0.748628	0.871728	-6.44008
8148703	spermatogenesis and centriole associated 1	SPATC1	375686	-0.0193455	7.1184	-0.321558	0.748645	0.871728	-6.44008
7910466	calpain 9	CAPN9	10753	-0.0647892	7.38989	-0.32142	0.748749	0.871801	-6.44013
7985493	transmembrane 6 superfamily member 1	TM6SF1	53346	0.0369497	5.22549	0.321393	0.74877	0.871801	-6.44014
8141872	N-acyl phosphatidylethanolamine phospholipase D	NAPEPLD	222236	-0.0474169	8.7721	-0.321353	0.7488	0.871801	-6.44015
7946015	olfactory receptor family 51 subfamily A member 4	OR51A4	401666	-0.0268911	5.14142	-0.321337	0.748812	0.871801	-6.44015
7925452	gremlin 2, DAN family BMP antagonist	GREM2	64388	-0.0686826	6.9268	-0.321044	0.749033	0.871987	-6.44025
7970704	mitochondrial translational initiation factor 3	MTIF3	219402	-0.0203833	7.492	-0.321034	0.749041	0.871987	-6.44025
7896710				0.0835724	6.30572	0.321006	0.749062	0.871987	-6.44026
8103064	tetratricopeptide repeat domain 29	TTC29	83894	0.0176379	4.25833	0.320986	0.749077	0.871987	-6.44027
7979741				0.0201632	5.63884	0.32079	0.749225	0.872084	-6.44033
8171032	uncharacterized LOC101927830///TMLHE antisense RNA 1	LOC101927830///TMLHE-AS1	101927830///100507404	0.01439	4.33245	0.320737	0.749265	0.872084	-6.44034
8176243	uncharacterized LOC101927830///TMLHE antisense RNA 1	LOC101927830///TMLHE-AS1	101927830///100507404	0.01439	4.33245	0.320737	0.749265	0.872084	-6.44034
8140530				0.0144263	3.10962	0.320737	0.749265	0.872084	-6.44034
8065334	NK2 homeobox 2	NKX2-2	4821	0.020771	5.92885	0.320616	0.749356	0.872157	-6.44038
8079588				0.0149028	3.02207	0.320506	0.749439	0.872157	-6.44042
7916568				-0.0392206	6.0802	-0.320485	0.749455	0.872157	-6.44042
7938309	keratin 8 pseudogene 41	KRT8P41	283102	0.0162097	6.59288	0.320484	0.749456	0.872157	-6.44043
7893266				0.03063	10.1514	0.32048	0.749459	0.872157	-6.44043
8148059	DEP domain containing MTOR-interacting protein	DEPTOR	64798	-0.0504336	7.8014	-0.320375	0.749538	0.872219	-6.44046
8046500				-0.0161551	5.44406	-0.320193	0.749676	0.87233	-6.44052
8174026	YWHAQ pseudogene 8	YWHAQP8	392510	-0.0155468	8.13814	-0.320179	0.749687	0.87233	-6.44052
7951521	chromosome 11 open reading frame 65	C11orf65	160140	-0.0173048	4.80512	-0.32014	0.749716	0.872333	-6.44053
8129271				0.0191625	3.15345	0.320088	0.749755	0.872335	-6.44055
7917737				-0.0248711	6.51978	-0.320069	0.74977	0.872335	-6.44056
8020802				-0.0146872	4.1239	-0.32002	0.749807	0.87234	-6.44057
7896716				0.0508733	7.81987	0.319925	0.749878	0.87234	-6.4406
7906969				-0.0298781	6.37576	-0.319867	0.749922	0.87234	-6.44062
7925927				-0.0175083	3.65618	-0.319827	0.749952	0.87234	-6.44063
7931830				-0.0175083	3.65618	-0.319827	0.749952	0.87234	-6.44063
7948105	olfactory receptor family 4 subfamily C member 11	OR4C11	219429	-0.0161692	4.36807	-0.319815	0.749961	0.87234	-6.44064
8005749				0.0202534	5.13791	0.319804	0.74997	0.87234	-6.44064
8146336	scaffolding protein involved in DNA repair	SPIDR	23514	0.0150515	8.18643	0.319785	0.749984	0.87234	-6.44065
7992996				-0.0184098	4.94887	-0.319744	0.750015	0.872346	-6.44066
8002370	ST3 beta-galactoside alpha-2,3-sialyltransferase 2	ST3GAL2	6483	-0.0313202	8.16492	-0.319601	0.750123	0.872441	-6.4407
8096554				-0.0154389	4.73293	-0.319533	0.750174	0.872459	-6.44073
8097586	GRB2 associated binding protein 1	GAB1	2549	-0.0277297	8.85309	-0.319501	0.750199	0.872459	-6.44074
7895222				-0.0430759	5.64807	-0.319476	0.750217	0.872459	-6.44074
7999547				0.0271589	4.62519	0.319394	0.75028	0.872478	-6.44077
8169541	dedicator of cytokinesis 11	DOCK11	139818	0.0660783	7.46664	0.319385	0.750286	0.872478	-6.44077
8110858	programmed cell death 6 pseudogene///programmed cell death 6	LOC728613///PDCD6	728613///10016	-0.016295	8.37114	-0.319127	0.750481	0.872675	-6.44085
7968678	FRAS1 related extracellular matrix protein 2	FREM2	341640	-0.0219197	4.7454	-0.318988	0.750586	0.872745	-6.4409
8132465	HECT, C2 and WW domain containing E3 ubiquitin protein ligase 1	HECW1	23072	0.0172986	5.5378	0.318965	0.750603	0.872745	-6.44091
8039771	zinc finger protein 132	ZNF132	7691	0.0217287	6.08215	0.318915	0.750641	0.872745	-6.44092
7982020	small nucleolar RNA, C/D box 115-7///small nuclear ribonucleoprotein polypeptide N	SNORD115-7///SNRPN	100033444///6638	0.0266008	3.52957	0.318883	0.750665	0.872745	-6.44093
8137464	phosphoserine phosphatase	PSPH	5723	-0.0681207	5.9777	-0.318872	0.750673	0.872745	-6.44093
8048079				0.0123586	2.98252	0.318832	0.750704	0.87275	-6.44095
7937257	secretoglobin family 1C member 2///secretoglobin family 1C member 1	SCGB1C2///SCGB1C1	653486///147199	-0.0151654	6.49347	-0.31876	0.750758	0.872783	-6.44097
8065410	cystatin S	CST4	1472	-0.0218479	6.96637	-0.318325	0.751087	0.873135	-6.44111
7988644	ATPase phospholipid transporting 8B4 (putative)	ATP8B4	79895	-0.0267634	6.03142	-0.318213	0.751171	0.873175	-6.44114
7913593	transcription elongation factor A3	TCEA3	6920	-0.0463743	8.65649	-0.318202	0.75118	0.873175	-6.44115
7893076				-0.0546551	4.68799	-0.318175	0.7512	0.873175	-6.44115
8037240	pregnancy specific beta-1-glycoprotein 1	PSG1	5669	0.0237496	4.69665	0.318052	0.751293	0.873252	-6.44119
8095543				0.022348	4.00918	0.317789	0.751492	0.873453	-6.44128
7895523				-0.0300955	3.90608	-0.317712	0.75155	0.873471	-6.4413
7978706	forkhead box A1	FOXA1	3169	-0.0367391	8.42177	-0.317699	0.75156	0.873471	-6.4413
8115166				-0.0216407	4.68415	-0.317651	0.751596	0.873482	-6.44132
7971243				-0.0166093	5.32912	-0.317349	0.751824	0.873671	-6.44141
8098439	epithelial cell adhesion molecule	EPCAM	4072	-0.105936	12.4801	-0.317348	0.751825	0.873671	-6.44141
7896018				-0.0344992	7.59035	-0.317332	0.751837	0.873671	-6.44142
8059012				0.0178021	4.62848	0.317293	0.751866	0.873674	-6.44143
8176558	testis-specific transcript, Y-linked 2B (non-protein coding)///testis-specific transcript, Y-linked 2 (non-protein coding)///testis-specific transcript, Y-linked 2 (non-protein coding)	TTTY2B///TTTY2///TTTY2	100101117///60439///60439	-0.0286948	4.77952	-0.317027	0.752068	0.873847	-6.44151
8177053	testis-specific transcript, Y-linked 2B (non-protein coding)///testis-specific transcript, Y-linked 2 (non-protein coding)///testis-specific transcript, Y-linked 2 (non-protein coding)	TTTY2B///TTTY2///TTTY2	100101117///60439///60439	-0.0286948	4.77952	-0.317027	0.752068	0.873847	-6.44151
7922018	immunoglobulin like domain containing receptor 2	ILDR2	387597	0.0182777	5.51801	0.316916	0.752151	0.873856	-6.44155
7896460				-0.0630238	3.12115	-0.316907	0.752159	0.873856	-6.44155
7912638	TMEM51 antisense RNA 1	TMEM51-AS1	200197	-0.0319863	6.34413	-0.316885	0.752175	0.873856	-6.44156
8154872	ubiquitin associated protein 1	UBAP1	51271	-0.0140485	8.06192	-0.316843	0.752206	0.873856	-6.44157
8133571	speedy/RINGO cell cycle regulator family member E16///speedy/RINGO cell cycle regulator family member E2B///speedy/RINGO cell cycle regulator family member E6///speedy/RINGO cell cycle regulator family member E8, pseudogene///speedy/RINGO cell cycle regulator family member E2///speedy/RINGO cell cycle regulator family member E3///speedy/RINGO cell cycle regulator family member E7, pseudogene///speedy/RINGO cell cycle regulator family member E1	SPDYE16///SPDYE2B///SPDYE6///SPDYE8P///SPDYE2///SPDYE3///SPDYE7P///SPDYE1	102723555///100310812///729597///728524///441273///441272///441251///285955	-0.0142783	6.30665	-0.316843	0.752206	0.873856	-6.44157
8176663				-0.023411	4.15211	-0.316704	0.752312	0.873917	-6.44162
8177176				-0.023411	4.15211	-0.316704	0.752312	0.873917	-6.44162
7894972				-0.0412204	5.05282	-0.316552	0.752427	0.873948	-6.44166
8098244				-0.0475498	7.43804	-0.316545	0.752432	0.873948	-6.44167
8029321	zinc finger protein 283	ZNF283	284349	-0.0270394	5.29623	-0.316516	0.752454	0.873948	-6.44167
8083707	chromosome 3 open reading frame 80	C3orf80	401097	0.0174865	5.40848	0.31651	0.752458	0.873948	-6.44168
7893874				-0.0754788	4.2515	-0.316495	0.75247	0.873948	-6.44168
8101814				-0.0182995	5.22597	-0.31642	0.752527	0.873965	-6.4417
7896183				0.0280071	10.3902	0.316406	0.752537	0.873965	-6.44171
8165663				-0.0606268	6.62779	-0.316361	0.752571	0.873974	-6.44172
7949383	synoviolin 1	SYVN1	84447	-0.0251397	9.20262	-0.316237	0.752665	0.874052	-6.44176
7912692	heat shock protein family B (small) member 7	HSPB7	27129	-0.0214099	5.80424	-0.316059	0.7528	0.874174	-6.44182
8156192	uncharacterized LOC100130433	LOC100130433	100130433	-0.0161227	5.20039	-0.316008	0.752838	0.874174	-6.44183
8083469				0.0410355	4.87525	0.315994	0.752849	0.874174	-6.44184
8138084				-0.049284	6.32126	-0.315868	0.752944	0.874247	-6.44188
8011826	SLP adaptor and CSK interacting membrane protein	SCIMP	388325	0.092108	7.25642	0.315812	0.752986	0.874247	-6.44189
8052554	family with sequence similarity 161 member A	FAM161A	84140	0.0170928	4.5773	0.315807	0.75299	0.874247	-6.4419
7928060				-0.0213447	3.51793	-0.315706	0.753066	0.874305	-6.44193
8026494	olfactory receptor family 10 subfamily H member 4	OR10H4	126541	0.015658	4.6547	0.315531	0.753199	0.874404	-6.44198
8070239	holocarboxylase synthetase	HLCS	3141	0.0177639	7.26907	0.315524	0.753204	0.874404	-6.44198
7951652				0.0235091	6.82359	0.315345	0.75334	0.8745	-6.44204
7893332				-0.0328121	6.68258	-0.31531	0.753366	0.8745	-6.44205
7930559				0.0324602	6.44265	0.315219	0.753435	0.8745	-6.44208
8155325				-0.0212977	4.44177	-0.315215	0.753438	0.8745	-6.44208
7893909				-0.0411355	4.12724	-0.315205	0.753445	0.8745	-6.44208
7892736				-0.0351168	5.85334	-0.315203	0.753447	0.8745	-6.44208
8079368				-0.0298106	6.06024	-0.315171	0.753471	0.8745	-6.44209
8016232	Rho GTPase activating protein 27	ARHGAP27	201176	0.0202522	6.76011	0.315066	0.753551	0.874562	-6.44213
7940315	long intergenic non-protein coding RNA 301	LINC00301	283197	-0.0137036	3.96162	-0.315015	0.753589	0.874576	-6.44214
8073032	translocase of outer mitochondrial membrane 22	TOMM22	56993	0.0190033	7.74202	0.314912	0.753667	0.874635	-6.44218
8168117	arrestin 3	ARR3	407	-0.0222656	5.17374	-0.314627	0.753883	0.874856	-6.44226
8034199	uncharacterized HSPC102	HSPC102	105372274	-0.0224038	6.2385	-0.314588	0.753912	0.874859	-6.44228
7963448	keratin 74	KRT74	121391	-0.0207449	5.49437	-0.314492	0.753985	0.874905	-6.44231
7966666				-0.0198746	7.25084	-0.314466	0.754004	0.874905	-6.44231
8115836				-0.0138755	2.99087	-0.314276	0.754148	0.875035	-6.44237
8149358	defensin beta 109 pseudogene 1B///defensin beta 109 pseudogene 1	DEFB109P1B///DEFB109P1	641517///245912	0.0297107	5.79751	0.314249	0.754169	0.875035	-6.44238
8045810				0.0185382	3.66046	0.314159	0.754237	0.875083	-6.44241
7979357	orthodenticle homeobox 2	OTX2	5015	0.0187544	6.12626	0.314	0.754357	0.875128	-6.44246
7895238				0.0229644	11.4903	0.314	0.754357	0.875128	-6.44246
7892566				0.0348441	3.66803	0.313983	0.75437	0.875128	-6.44246
7966488	HECT domain E3 ubiquitin protein ligase 4	HECTD4	283450	0.0167888	7.95314	0.313956	0.75439	0.875128	-6.44247
8041713	protein phosphatase, Mg2+/Mn2+ dependent 1B	PPM1B	5495	0.016881	7.76878	0.313905	0.754429	0.875128	-6.44249
8147228	2,4-dienoyl-CoA reductase 1, mitochondrial	DECR1	1666	0.0262782	8.48178	0.313899	0.754433	0.875128	-6.44249
8168638	CPX chromosome region, candidate 1	CPXCR1	53336	0.0174937	4.40345	0.313859	0.754463	0.875132	-6.4425
7895820				-0.0314358	4.75567	-0.313791	0.754515	0.875162	-6.44252
8109649	microRNA 146a	MIR146A	406938	-0.0172797	3.98959	-0.313663	0.754612	0.875223	-6.44256
7951068	CWC15 spliceosome-associated protein	CWC15	51503	-0.0208676	7.17493	-0.313651	0.754621	0.875223	-6.44257
7893467				-0.0294806	8.52925	-0.313437	0.754783	0.875381	-6.44263
8033445	CD209 molecule///C-type lectin domain family 4 member M	CD209///CLEC4M	30835///10332	0.039564	6.92119	0.313316	0.754875	0.875448	-6.44267
7933840				0.0157611	4.59456	0.313291	0.754894	0.875448	-6.44268
8152900				-0.0273071	5.36921	-0.312895	0.755193	0.875765	-6.4428
8145827				0.0193138	4.94559	0.312768	0.755289	0.875818	-6.44284
7959402	UDP-GlcNAc:betaGal beta-1,3-N-acetylglucosaminyltransferase 4	B3GNT4	79369	-0.0157044	6.36702	-0.312765	0.755292	0.875818	-6.44284
8168790	transmembrane protein 35A	TMEM35A	59353	-0.0184348	6.19469	-0.312659	0.755372	0.875861	-6.44287
8169006	RAB40A, member RAS oncogene family-like	RAB40AL	282808	-0.0219287	6.03865	-0.312647	0.755381	0.875861	-6.44288
7896316				-0.038238	4.14436	-0.312561	0.755446	0.875868	-6.4429
7893686				0.040867	5.87834	0.312518	0.755478	0.875868	-6.44292
7981512				0.019995	8.03732	0.312513	0.755482	0.875868	-6.44292
8116622	receptor interacting serine/threonine kinase 1	RIPK1	8737	-0.0199471	8.69791	-0.312499	0.755493	0.875868	-6.44292
7915425	zinc finger MYND-type containing 12	ZMYND12	84217	-0.0213052	5.23915	-0.31241	0.75556	0.875916	-6.44295
7957540	mitochondrial ribosomal protein L42	MRPL42	28977	0.029832	8.03202	0.312305	0.75564	0.875959	-6.44298
8004867	nudE neurodevelopment protein 1 like 1	NDEL1	81565	-0.0209885	8.77999	-0.312267	0.755668	0.875959	-6.443
7934365				0.0164858	4.08095	0.312257	0.755676	0.875959	-6.443
8084213				0.04256	6.15575	0.312068	0.755819	0.876094	-6.44306
7924495				0.0190114	3.4029	0.31192	0.755931	0.876136	-6.4431
8076329				-0.0224786	4.26248	-0.311908	0.75594	0.876136	-6.44311
7982550				-0.0195808	4.66211	-0.311903	0.755944	0.876136	-6.44311
8139721				0.0184915	4.30345	0.31188	0.755961	0.876136	-6.44311
7946567				-0.0274215	9.83892	-0.311635	0.756147	0.876297	-6.44319
8065194				-0.0294456	5.52278	-0.311627	0.756153	0.876297	-6.44319
8170241	SPANX family member B1	SPANXB1	728695	-0.0171681	4.27193	-0.31155	0.756212	0.8763	-6.44322
8170244	SPANX family member B1	SPANXB1	728695	-0.0171681	4.27193	-0.31155	0.756212	0.8763	-6.44322
8097445				-0.0141234	3.41343	-0.311519	0.756235	0.8763	-6.44323
8002121	chymotrypsin like	CTRL	1506	-0.0165218	6.71673	-0.311452	0.756285	0.876312	-6.44325
8150537	solute carrier family 20 member 2	SLC20A2	6575	-0.0460145	8.71386	-0.311436	0.756298	0.876312	-6.44325
7964642	long intergenic non-protein coding RNA 1465	LINC01465	283416	0.0151133	6.80882	0.311339	0.756371	0.876367	-6.44328
7973026	olfactory receptor family 4 subfamily N member 5	OR4N5	390437	0.0190655	4.90958	0.311149	0.756515	0.876469	-6.44334
7894405				-0.0667428	4.629	-0.311145	0.756518	0.876469	-6.44334
8158028	leucine rich repeat and sterile alpha motif containing 1	LRSAM1	90678	-0.0130336	6.12014	-0.311118	0.756539	0.876469	-6.44335
7922669	syntaxin 6	STX6	10228	-0.0158692	7.20995	-0.311036	0.756601	0.876511	-6.44337
8037389	SMG9, nonsense mediated mRNA decay factor	SMG9	56006	0.0170588	7.77169	0.310988	0.756637	0.876522	-6.44339
8115584	cyclin J like	CCNJL	79616	-0.0294868	7.63984	-0.3109	0.756704	0.876569	-6.44342
8012197	TMEM256-PLSCR3 readthrough (NMD candidate)///phospholipid scramblase 3	TMEM256-PLSCR3///PLSCR3	100529211///57048	-0.0282489	7.44391	-0.310816	0.756767	0.876587	-6.44344
8109843	dedicator of cytokinesis 2	DOCK2	1794	0.0693043	7.78249	0.31081	0.756772	0.876587	-6.44344
8046016				0.0225802	2.78298	0.310628	0.756909	0.876716	-6.4435
8163273	olfactory receptor family 2 subfamily K member 2	OR2K2	26248	0.0172823	4.52541	0.310471	0.757029	0.876821	-6.44355
8135405	G protein-coupled receptor 22	GPR22	2845	0.0141214	3.97333	0.310439	0.757053	0.876821	-6.44356
8073194	GRB2-related adaptor protein 2	GRAP2	9402	-0.0324287	6.87889	-0.310261	0.757188	0.876897	-6.44361
7997374	dynein light chain roadblock-type 2	DYNLRB2	83657	0.0140556	4.37802	0.310238	0.757205	0.876897	-6.44362
7896579				0.0475926	3.93436	0.310233	0.757209	0.876897	-6.44362
7946561				-0.0213874	4.85924	-0.31018	0.757249	0.876897	-6.44364
7961524	endoplasmic reticulum protein 27	ERP27	121506	-0.0407492	6.02853	-0.310145	0.757276	0.876897	-6.44365
7958761	acyl-CoA dehydrogenase family member 10	ACAD10	80724	-0.0243699	7.80101	-0.310117	0.757297	0.876897	-6.44366
8159235	uncharacterized LOC401557	LOC401557	401557	-0.0146232	5.07407	-0.310108	0.757304	0.876897	-6.44366
8132376	STARD3 N-terminal like	STARD3NL	83930	0.0187399	7.64643	0.310045	0.757352	0.876922	-6.44368
8149116	defensin alpha 1B///defensin alpha 3///defensin alpha 1	DEFA1B///DEFA3///DEFA1	728358///1668///1667	0.0169743	5.95232	0.30992	0.757446	0.87694	-6.44372
8149126	defensin alpha 1B///defensin alpha 3///defensin alpha 1	DEFA1B///DEFA3///DEFA1	728358///1668///1667	0.0169743	5.95232	0.30992	0.757446	0.87694	-6.44372
8149137	defensin alpha 1B///defensin alpha 3///defensin alpha 1	DEFA1B///DEFA3///DEFA1	728358///1668///1667	0.0169743	5.95232	0.30992	0.757446	0.87694	-6.44372
7895571				0.0425311	5.61505	0.309865	0.757488	0.876958	-6.44373
7978795	ribosomal protein L10 like	RPL10L	140801	0.0186159	6.68639	0.309687	0.757623	0.87701	-6.44379
8111214				0.0304615	6.09152	0.309678	0.757629	0.87701	-6.44379
8117724	olfactory receptor family 12 subfamily D member 2 (gene/pseudogene)	OR12D2	26529	0.0188732	4.17598	0.309623	0.757671	0.87701	-6.44381
8112822	dimethylglycine dehydrogenase	DMGDH	29958	0.0147001	5.01027	0.309609	0.757682	0.87701	-6.44381
7893164				0.0425133	9.79359	0.309598	0.75769	0.87701	-6.44382
8133004				-0.0232818	3.88953	-0.309589	0.757697	0.87701	-6.44382
8108749	protocadherin beta 18 pseudogene	PCDHB18P	54660	0.0218794	5.52862	0.309561	0.757718	0.87701	-6.44383
7894872				-0.0187911	10.7255	-0.309467	0.757789	0.877062	-6.44386
8175319	zinc finger protein 75D	ZNF75D	7626	-0.0179947	6.20882	-0.309368	0.757864	0.877067	-6.44389
8143457				0.016769	3.29982	0.309367	0.757865	0.877067	-6.44389
7944716				0.0450291	5.30714	0.309357	0.757873	0.877067	-6.44389
8150590				-0.0204649	4.98106	-0.309295	0.75792	0.877092	-6.44391
8059565	phosphotyrosine interaction domain containing 1	PID1	55022	0.0359207	6.9962	0.309147	0.758032	0.87719	-6.44395
7893379				-0.0164357	2.68777	-0.309108	0.758061	0.877194	-6.44397
8020352				-0.0309319	4.53074	-0.308994	0.758147	0.877263	-6.444
7895257				0.0627253	5.64443	0.308884	0.758231	0.877317	-6.44403
7957568				0.0169284	6.04805	0.308864	0.758246	0.877317	-6.44404
8143463	protease, serine 37	PRSS37	136242	0.0161431	4.748	0.308818	0.758281	0.877326	-6.44405
8165021				0.0180309	8.22448	0.308714	0.75836	0.877356	-6.44409
8154124	potassium voltage-gated channel modifier subfamily V member 2	KCNV2	169522	0.0183007	5.87018	0.308698	0.758372	0.877356	-6.44409
7979927	ADAM metallopeptidase domain 20	ADAM20	8748	-0.0160906	5.48781	-0.30868	0.758386	0.877356	-6.4441
8051422	myeloid associated differentiation marker like (pseudogene)	MYADML	151325	0.0162994	6.65805	0.308622	0.75843	0.877376	-6.44411
7998407	C1q and tumor necrosis factor related protein 8	C1QTNF8	390664	-0.0154918	6.48995	-0.308443	0.758565	0.877451	-6.44417
8074432	histone cell cycle regulator	HIRA	7290	0.0143835	8.09935	0.308443	0.758565	0.877451	-6.44417
8109973				-0.0222467	4.78361	-0.308432	0.758573	0.877451	-6.44417
7965800	synaptonemal complex protein 3	SYCP3	50511	0.0219842	4.53925	0.308347	0.758638	0.877495	-6.4442
8119096	RAB44, member RAS oncogene family	RAB44	401258	0.0158921	5.54499	0.308212	0.75874	0.877583	-6.44424
7926354				-0.0156714	3.90064	-0.308145	0.758791	0.877611	-6.44426
7901212	ubiquinol-cytochrome c reductase hinge protein	UQCRH	7388	0.026436	6.85727	0.307971	0.758923	0.877733	-6.44431
8034332				-0.0176113	2.6377	-0.307836	0.759025	0.877821	-6.44435
8031573	ret finger protein like 4A	RFPL4A	342931	-0.0182954	4.75342	-0.307775	0.759072	0.877844	-6.44437
7954699				0.0131089	2.79089	0.3076	0.759204	0.877967	-6.44443
8047257	SATB2 antisense RNA 1	SATB2-AS1	150538	-0.0387853	5.14531	-0.307442	0.759324	0.878075	-6.44447
7951435	aminoadipate-semialdehyde dehydrogenase-phosphopantetheinyl transferase	AASDHPPT	60496	0.0173206	3.30648	0.30735	0.759394	0.878077	-6.4445
7971671	guanylate cyclase 1 soluble subunit beta 2 (pseudogene)	GUCY1B2	2974	-0.0227206	4.62787	-0.307332	0.759407	0.878077	-6.44451
7894513				-0.0267795	10.8824	-0.307318	0.759418	0.878077	-6.44451
8175647	CD99 molecule like 2	CD99L2	83692	-0.0164359	7.0424	-0.3073	0.759432	0.878077	-6.44452
7925737	olfactory receptor family 11 subfamily L member 1	OR11L1	391189	-0.0134315	5.28918	-0.307261	0.759461	0.878081	-6.44453
7924874	tripartite motif containing 17	TRIM17	51127	-0.0158188	6.63797	-0.307138	0.759555	0.878158	-6.44457
7925457	regulator of G-protein signaling 7	RGS7	6000	0.0118435	5.21803	0.307051	0.759621	0.878204	-6.44459
8151615	putative exonuclease GOR///REX1, RNA exonuclease 1 homolog-like 2, pseudogene///REX1, RNA exonuclease 1 homolog-like 1, pseudogene	LOC101929601///REXO1L2P///REXO1L1P	101929601///100288527///254958	-0.0274811	7.06551	-0.306919	0.75972	0.878289	-6.44463
8111129	zinc finger protein 622	ZNF622	90441	0.0188527	6.99423	0.306856	0.759769	0.878314	-6.44465
7892519				-0.0262822	5.43107	-0.30675	0.759849	0.878357	-6.44468
8173437	chromosome X open reading frame 65	CXorf65	158830	-0.0318386	5.91425	-0.306686	0.759897	0.878357	-6.4447
8001784	cadherin 8	CDH8	1006	0.0173637	5.1774	0.306682	0.7599	0.878357	-6.4447
7903024				-0.0314108	4.79642	-0.306667	0.759912	0.878357	-6.44471
7894587				-0.033711	4.05352	-0.306594	0.759967	0.878391	-6.44473
7894342				0.053176	5.51032	0.306497	0.760041	0.878445	-6.44476
7893731				0.0355831	10.9456	0.306456	0.760072	0.878451	-6.44477
8151434				0.0149187	3.49942	0.306396	0.760117	0.878472	-6.44479
8071547	ubiquitin conjugating enzyme E2 L3	UBE2L3	7332	-0.0155682	8.03763	-0.306267	0.760215	0.878524	-6.44483
7930980	phospholipid phosphatase 4	PLPP4	196051	-0.0215943	5.6275	-0.306261	0.76022	0.878524	-6.44483
7894091				0.0422243	3.69742	0.306233	0.760241	0.878524	-6.44484
8149673	receptor accessory protein 4	REEP4	80346	-0.0243128	7.92168	-0.306142	0.76031	0.878526	-6.44487
7972018	uncharacterized LOC100288208	LOC100288208	100288208	-0.0181431	4.54019	-0.306142	0.76031	0.878526	-6.44487
8098165				0.0113094	6.77628	0.306127	0.760322	0.878526	-6.44487
8054762	ribosomal protein L23a pseudogene 53///ribosomal protein L23a pseudogene 87///ribosomal protein L23a pseudogene 82///ribosomal protein L23a pseudogene 7	RPL23AP53///RPL23AP87///RPL23AP82///RPL23AP7	644128///388574///284942///118433	0.0197409	8.37963	0.305975	0.760437	0.878553	-6.44492
7951195	angiopoietin like 5	ANGPTL5	253935	0.0188263	3.7952	0.30597	0.76044	0.878553	-6.44492
8068200	URB1 antisense RNA 1 (head to head)	URB1-AS1	84996	-0.0168798	6.88082	-0.305967	0.760443	0.878553	-6.44492
7895821				0.0382668	4.1154	0.305946	0.760458	0.878553	-6.44493
7971659	microRNA 16-1	MIR16-1	406950	-0.0154375	4.17419	-0.305889	0.760502	0.878553	-6.44494
7922821				-0.0149372	4.08035	-0.305887	0.760503	0.878553	-6.44494
8146326				0.0118524	4.86557	0.305807	0.760564	0.878578	-6.44497
8143294				-0.0130738	3.6133	-0.305788	0.760579	0.878578	-6.44497
7893394				-0.0324721	10.1096	-0.305632	0.760697	0.878684	-6.44502
7893711				-0.0517654	8.55257	-0.305527	0.760777	0.878746	-6.44505
8083814	sterile alpha motif domain containing 7	SAMD7	344658	0.0147869	4.82717	0.305444	0.760839	0.878788	-6.44508
7894852				-0.0718241	5.2784	-0.30537	0.760896	0.878823	-6.4451
8048452	Wnt family member 10A	WNT10A	80326	0.0174083	7.11228	0.305301	0.760948	0.878844	-6.44512
8126705				-0.0143759	4.3601	-0.305276	0.760967	0.878844	-6.44513
7989670	RNA binding protein with multiple splicing 2	RBPMS2	348093	0.0201555	7.25618	0.305138	0.761071	0.878879	-6.44517
7896067				-0.0128363	12.9451	-0.30511	0.761093	0.878879	-6.44518
8151066	armadillo repeat containing 1	ARMC1	55156	-0.0213242	7.47236	-0.305028	0.761155	0.878879	-6.4452
8043489				-0.0204026	5.95954	-0.304989	0.761185	0.878879	-6.44522
7896525				-0.0328963	5.82769	-0.304972	0.761198	0.878879	-6.44522
8054467	septin 10	SEPT10	151011	0.0315155	7.9554	0.304969	0.7612	0.878879	-6.44522
7975282				0.0157288	4.2013	0.304956	0.76121	0.878879	-6.44523
8155169	reversion inducing cysteine rich protein with kazal motifs	RECK	8434	0.0267127	6.02438	0.304926	0.761233	0.878879	-6.44524
7896681				-0.0375217	5.47052	-0.30489	0.76126	0.878879	-6.44525
8008995	EF-hand calcium binding domain 3	EFCAB3	146779	0.0162186	4.40187	0.304888	0.761262	0.878879	-6.44525
7950269				0.0319369	4.84858	0.304807	0.761323	0.878919	-6.44527
7948455	membrane spanning 4-domains A6A	MS4A6A	64231	0.0428419	7.12178	0.304766	0.761353	0.878924	-6.44528
7939590	solute carrier family 35 member C1	SLC35C1	55343	0.029188	9.30762	0.30446	0.761586	0.879147	-6.44538
8086008	dynein cytoplasmic 1 light intermediate chain 1	DYNC1LI1	51143	-0.0227366	7.69084	-0.304443	0.761599	0.879147	-6.44538
7894593				-0.0412827	4.39252	-0.304342	0.761676	0.879184	-6.44541
8152606	syntrophin beta 1	SNTB1	6641	0.0252827	7.97029	0.304331	0.761684	0.879184	-6.44541
7900555	coiled-coil domain containing 30	CCDC30	728621	-0.0209269	4.98612	-0.304256	0.761741	0.879206	-6.44544
8155455	long intergenic non-protein coding RNA 268	LINC00268	441426	-0.0294032	6.72061	-0.304208	0.761777	0.879206	-6.44545
7927186	Ras association domain family member 4	RASSF4	83937	0.0353379	7.33895	0.304201	0.761783	0.879206	-6.44545
8092922	xyloside xylosyltransferase 1	XXYLT1	152002	0.0144217	7.23337	0.304137	0.761831	0.87921	-6.44547
7923875	chromosome 1 open reading frame 186	C1orf186	440712	0.0227751	6.20122	0.304097	0.761862	0.87921	-6.44548
8151869				-0.017898	5.95299	-0.304069	0.761883	0.87921	-6.44549
8162624	AhpC/TSA antioxidant enzyme domain containing 1	AAED1	195827	-0.0499162	7.36992	-0.304057	0.761892	0.87921	-6.4455
7895228				0.0387746	4.93817	0.304007	0.76193	0.87922	-6.44551
8000028	defective in cullin neddylation 1 domain containing 3	DCUN1D3	123879	0.0285206	8.43005	0.303961	0.761965	0.87922	-6.44553
8156759				0.0337136	4.1041	0.30394	0.76198	0.87922	-6.44553
8104652				0.0137388	3.4937	0.303868	0.762035	0.879227	-6.44555
8149277	microRNA 124-1	MIR124-1	406907	0.016019	4.09216	0.303863	0.762039	0.879227	-6.44555
7902754	chloride channel accessory 3, pseudogene	CLCA3P	9629	-0.0166376	4.52456	-0.303797	0.76209	0.879231	-6.44557
8162631	zinc finger protein 510	ZNF510	22869	-0.020975	6.47779	-0.303789	0.762095	0.879231	-6.44558
8062691				0.0135902	3.15433	0.303676	0.762181	0.8793	-6.44561
8043902	phosducin like 3	PDCL3	79031	0.0244738	6.70278	0.303581	0.762253	0.879345	-6.44564
8019711	secretoglobin family 1C member 2///secretoglobin family 1C member 1	SCGB1C2///SCGB1C1	653486///147199	-0.0140563	6.29676	-0.303554	0.762274	0.879345	-6.44565
7894137				0.0316874	4.21051	0.303516	0.762303	0.879348	-6.44566
8124280	family with sequence similarity 65 member B	FAM65B	9750	-0.0885293	6.83502	-0.303296	0.76247	0.879495	-6.44573
8081069	zinc finger protein 654	ZNF654	55279	-0.0283592	7.09783	-0.303278	0.762483	0.879495	-6.44573
8063473	ribosomal protein L12	RPL12	6136	0.020482	11.2659	0.303241	0.762511	0.879497	-6.44574
7937474	uncharacterized LOC171391	LOC171391	171391	-0.024092	6.75074	-0.303124	0.7626	0.879524	-6.44578
8051882	leucine rich pentatricopeptide repeat containing	LRPPRC	10128	-0.0284144	8.92361	-0.30304	0.762664	0.879524	-6.4458
7920795				-0.0144704	3.28315	-0.303038	0.762666	0.879524	-6.4458
7895303				-0.0438605	3.60833	-0.303028	0.762673	0.879524	-6.44581
8098041	transmembrane protein 144	TMEM144	55314	-0.0519713	8.28487	-0.303006	0.76269	0.879524	-6.44581
8119801	ATP binding cassette subfamily C member 10	ABCC10	89845	0.0144666	7.92225	0.303002	0.762693	0.879524	-6.44581
8081953	general transcription factor IIE subunit 1	GTF2E1	2960	0.018152	6.50384	0.302924	0.762752	0.879562	-6.44584
8149361	family with sequence similarity 90, member A2 pseudogene///putative protein FAM90A10///putative protein FAM90A7///family with sequence similarity 90, member A7 pseudogene///family with sequence similarity 90 member A1	FAM90A2P///FAM90A10P///FAM90A7P///FAM90A25P///FAM90A1	729689///441328///441317///389633///55138	-0.0169299	6.01004	-0.302862	0.762799	0.879585	-6.44586
7896614				0.0408785	6.47513	0.302785	0.762858	0.879622	-6.44588
8009006				0.0150607	4.23588	0.302617	0.762985	0.879692	-6.44593
8064831				-0.0171041	6.89441	-0.302602	0.762997	0.879692	-6.44593
7896234				-0.0565177	4.31601	-0.302569	0.763021	0.879692	-6.44594
8144705	KIAA1456	KIAA1456	57604	-0.0275025	6.29368	-0.302565	0.763024	0.879692	-6.44594
7981013	proline rich membrane anchor 1	PRIMA1	145270	0.0203627	6.5914	0.302438	0.763121	0.879773	-6.44598
7895981				0.0353692	8.02937	0.302348	0.763189	0.879794	-6.44601
7905548	small proline rich protein 3	SPRR3	6707	-0.0237549	5.12764	-0.30231	0.763219	0.879794	-6.44602
8045323	chromosome 2 open reading frame 27B///chromosome 2 open reading frame 27A	C2orf27B///C2orf27A	408029///29798	-0.0157433	6.71404	-0.302297	0.763228	0.879794	-6.44602
8150287	Wolf-Hirschhorn syndrome candidate 1-like 1	WHSC1L1	54904	-0.0144298	8.68237	-0.302275	0.763245	0.879794	-6.44603
8017098				-0.0249658	5.41566	-0.302172	0.763323	0.879827	-6.44606
7902594	protein kinase cAMP-activated catalytic subunit beta	PRKACB	5567	0.0601484	7.91165	0.302129	0.763356	0.879827	-6.44607
7946280	olfactory receptor family 6 subfamily A member 2	OR6A2	8590	-0.0229831	4.50829	-0.302128	0.763356	0.879827	-6.44607
8058411				0.0156623	5.61141	0.302098	0.763379	0.879827	-6.44608
8123800				-0.0254614	6.94141	-0.301957	0.763486	0.879896	-6.44613
8053664				-0.0181545	4.33724	-0.30195	0.763492	0.879896	-6.44613
7895109				-0.0380741	3.75314	-0.301881	0.763544	0.879905	-6.44615
7911215	olfactory receptor family 9 subfamily H member 1 pseudogene	OR9H1P	81439	-0.0174911	4.81407	-0.301865	0.763556	0.879905	-6.44615
8035477	elongation factor for RNA polymerase II	ELL	8178	-0.0177652	7.47474	-0.30181	0.763598	0.879905	-6.44617
7945974	chromosome 11 open reading frame 40	C11orf40	143501	-0.0159768	5.59704	-0.301784	0.763618	0.879905	-6.44618
8116245	CDC like kinase 4///CDC like kinase 4	CLK4///CLK4	57396///57396	-0.0230588	6.29911	-0.301765	0.763632	0.879905	-6.44618
8124606				-0.0154911	3.79414	-0.301691	0.763688	0.879934	-6.44621
8142538				0.0258924	3.96595	0.301662	0.76371	0.879934	-6.44621
7932960				0.0216667	2.8051	0.301592	0.763763	0.879965	-6.44623
8072226	ret finger protein like 1	RFPL1	5988	-0.0195674	3.9521	-0.301416	0.763897	0.880088	-6.44629
7900508				0.0232193	5.50829	0.301341	0.763954	0.880123	-6.44631
7935535	cartilage acidic protein 1	CRTAC1	55118	-0.0188664	5.70583	-0.301294	0.76399	0.880134	-6.44632
7905043	family with sequence similarity 231 member A///family with sequence similarity 231 member D///uncharacterized LOC388692	FAM231A///FAM231D///LOC388692	729574///644634///388692	-0.0195173	6.74695	-0.301191	0.764068	0.880164	-6.44635
7946579	lymphatic vessel endothelial hyaluronan receptor 1	LYVE1	10894	0.0704797	7.16246	0.30119	0.764069	0.880164	-6.44635
7923889	eukaryotic translation initiation factor 2D	EIF2D	1939	-0.0183361	7.68621	-0.300979	0.764229	0.880303	-6.44642
8124158				-0.0270041	3.39091	-0.300962	0.764242	0.880303	-6.44642
8106702	zinc finger CCHC-type containing 9	ZCCHC9	84240	-0.0180941	7.6193	-0.300694	0.764446	0.880507	-6.4465
7896635				-0.0341046	3.86695	-0.300646	0.764482	0.880514	-6.44652
8146328				0.0246694	5.5735	0.300616	0.764505	0.880514	-6.44653
7903026				0.0129646	3.12463	0.300526	0.764573	0.880562	-6.44655
8098938				-0.0304806	4.82658	-0.300452	0.76463	0.880596	-6.44657
8005043	long intergenic non-protein coding RNA 670	LINC00670	284034	-0.0173967	4.66609	-0.300403	0.764667	0.880609	-6.44659
8050695	splicing factor 3b subunit 6	SF3B6	51639	0.0218898	8.79253	0.300351	0.764706	0.880624	-6.4466
8066757	solute carrier family 13 member 3	SLC13A3	64849	-0.0127182	5.79715	-0.300244	0.764787	0.880667	-6.44664
8030498	mediator complex subunit 25	MED25	81857	0.0122889	8.08341	0.300201	0.76482	0.880667	-6.44665
8033332	adhesion G protein-coupled receptor E4, pseudogene	ADGRE4P	326342	-0.0228974	5.6948	-0.300197	0.764823	0.880667	-6.44665
8152131				-0.0260259	2.91326	-0.300139	0.764867	0.880687	-6.44667
8139488	insulin like growth factor binding protein 3	IGFBP3	3486	-0.0300734	7.70499	-0.300066	0.764923	0.880721	-6.44669
8162311				0.0207984	5.53683	0.299839	0.765096	0.880889	-6.44676
8073939	uncharacterized FLJ44385	FLJ44385	400934	-0.0157744	5.74096	-0.2998	0.765125	0.880891	-6.44677
7953594	EMG1, N1-specific pseudouridine methyltransferase	EMG1	10436	0.0187149	6.80139	0.299767	0.76515	0.880891	-6.44678
7979127				-0.031896	6.38556	-0.29971	0.765194	0.880911	-6.44679
7896170				0.0204302	11.4993	0.299564	0.765304	0.880991	-6.44684
7903391				0.0180452	4.66384	0.299548	0.765316	0.880991	-6.44684
8133042	zinc finger protein 679	ZNF679	168417	0.0148209	4.5775	0.299455	0.765388	0.881042	-6.44687
8015014				0.0166682	3.70755	0.299262	0.765534	0.881181	-6.44693
8070771	keratin associated protein 10-1	KRTAP10-1	386677	-0.0256377	7.94387	-0.29916	0.765612	0.881239	-6.44696
8071676	RAB36, member RAS oncogene family	RAB36	9609	-0.0206116	6.51109	-0.299107	0.765652	0.881255	-6.44697
7968197				0.0261697	3.69877	0.299025	0.765714	0.881296	-6.447
8042115				-0.0146157	4.63694	-0.298941	0.765778	0.881339	-6.44702
8061881				-0.0211659	6.16738	-0.29885	0.765847	0.881361	-6.44705
8121814	Na+/K+ transporting ATPase interacting 2	NKAIN2	154215	-0.0204174	4.72645	-0.298805	0.765881	0.881361	-6.44706
7915277	v-myc avian myelocytomatosis viral oncogene lung carcinoma derived homolog	MYCL	4610	0.0153443	6.83508	0.298746	0.765926	0.881361	-6.44708
8108161				0.0201833	4.66399	0.298745	0.765927	0.881361	-6.44708
8142100	ataxin 7 like 1	ATXN7L1	222255	0.0246987	8.43424	0.298741	0.76593	0.881361	-6.44708
8034315	zinc finger protein 823	ZNF823	55552	0.0262074	6.49779	0.298699	0.765962	0.881368	-6.44709
8133809	round spermatid basic protein 1 like	RSBN1L	222194	0.0170991	7.00307	0.298657	0.765994	0.881374	-6.44711
8100464	neuromedin U	NMU	10874	0.0198623	4.93722	0.298573	0.766058	0.881417	-6.44713
8133112	uncharacterized LOC84214	LOC84214	84214	-0.0245001	5.56598	-0.298466	0.766139	0.88148	-6.44716
8134372				0.0189981	3.84953	0.298277	0.766283	0.881565	-6.44722
8001782	ribosomal protein S27a	RPS27A	6233	0.0227751	9.71531	0.29827	0.766288	0.881565	-6.44722
7932451				-0.0188347	3.92284	-0.298264	0.766293	0.881565	-6.44722
7904252				-0.0135209	4.70332	-0.298226	0.766321	0.881568	-6.44723
8097478				-0.016133	3.22664	-0.298152	0.766377	0.881602	-6.44725
8008139	ubiquitin conjugating enzyme E2 Z	UBE2Z	65264	-0.0147542	9.93507	-0.298112	0.766408	0.881606	-6.44727
7937407	Ras association domain family member 7	RASSF7	8045	-0.0185946	8.15688	-0.298076	0.766435	0.881607	-6.44728
7922870	tRNA methyltransferase 1 like	TRMT1L	81627	0.0240908	7.89613	0.297911	0.766561	0.881675	-6.44733
7939420				0.0144858	2.5451	0.297905	0.766566	0.881675	-6.44733
8136981				0.08626	4.70763	0.297895	0.766573	0.881675	-6.44733
8031815	zinc finger protein 776	ZNF776	284309	0.0185295	6.94984	0.297737	0.766694	0.881783	-6.44738
7915949	TraB domain containing 2B	TRABD2B	388630	-0.0139755	6.19665	-0.297588	0.766807	0.881882	-6.44742
8032478	leucine rich repeat and Ig domain containing 3	LINGO3	645191	-0.0177569	6.70192	-0.29749	0.766881	0.881937	-6.44745
8077366	leucine rich repeat neuronal 1	LRRN1	57633	-0.0506612	5.68886	-0.29737	0.766972	0.882011	-6.44748
7914750	small integral membrane protein 12	SMIM12	113444	-0.0135665	7.55778	-0.297232	0.767077	0.882102	-6.44753
7978329				0.0116636	3.38465	0.297099	0.767179	0.882188	-6.44756
7993889	chromosome 16 open reading frame 52	C16orf52	730094	0.0166288	6.53625	0.297056	0.767212	0.882195	-6.44758
8104621	LINC00680-GUSBP4 readthrough///glucuronidase beta pseudogene///glucuronidase, beta pseudogene 9///glucuronidase, beta pseudogene 1///glucuronidase, beta pseudogene 3///glucuronidase, beta pseudogene 2///glucuronidase beta pseudogene///glucuronidase beta pseudogene///glucuronidase, beta pseudogene 3///glucuronidase beta pseudogene///glucuronidase beta pseudogene	LINC00680-GUSBP4///LOC100133050///GUSBP9///GUSBP1///GUSBP3///GUSBP2///SMA5///SMA4///GUSBP3///SMA5///SMA4	106660613///100133050///100049076///728411///653188///387036///11042///11039///653188///11042///11039	-0.0352201	11.2761	-0.296987	0.767263	0.882212	-6.4476
7893802				-0.0174578	11.6226	-0.296967	0.767279	0.882212	-6.4476
8061366	somatostatin receptor 4	SSTR4	6754	-0.0180362	6.04794	-0.296894	0.767335	0.882245	-6.44762
7941074	solute carrier family 22 member 12	SLC22A12	116085	-0.0148838	6.32886	-0.296723	0.767464	0.882364	-6.44767
8013360				0.0185697	3.33166	0.296592	0.767564	0.882448	-6.44771
8174361	TSC22 domain family member 3	TSC22D3	1831	-0.0372552	7.82164	-0.296539	0.767605	0.882464	-6.44773
8109039	serine peptidase inhibitor, Kazal type 14 (putative)	SPINK14	408187	-0.0136898	3.68586	-0.296356	0.767743	0.882566	-6.44778
8030721	C-type lectin domain family 11 member A	CLEC11A	6320	0.0195932	6.71558	0.296353	0.767746	0.882566	-6.44778
7908637	G protein-coupled receptor 25	GPR25	2848	0.0185433	7.48476	0.296318	0.767773	0.882566	-6.44779
8049071				-0.0202535	6.51461	-0.29604	0.767984	0.882778	-6.44788
7895749				-0.0399327	3.61436	-0.295826	0.768147	0.882935	-6.44794
8059969	ILK associated serine/threonine phosphatase	ILKAP	80895	-0.0126086	6.50821	-0.295677	0.76826	0.883034	-6.44798
8020129	VAMP associated protein A	VAPA	9218	0.0203849	8.94304	0.295414	0.768461	0.883224	-6.44806
7943124				0.0334148	5.9517	0.295352	0.768508	0.883224	-6.44808
8124394	histone cluster 1, H2bb	HIST1H2BB	3018	0.0414975	6.91532	0.29533	0.768525	0.883224	-6.44808
7895899				-0.0290621	11.8718	-0.295321	0.768531	0.883224	-6.44809
8027258				-0.0266628	9.4784	-0.295239	0.768594	0.883265	-6.44811
8105995	glucuronidase, beta pseudogene 1///glucuronidase beta pseudogene///glucuronidase, beta pseudogene 2///glucuronidase, beta pseudogene 11///glucuronidase beta pseudogene///glucuronidase beta pseudogene///glucuronidase beta///glucuronidase, beta pseudogene 3///glucuronidase beta pseudogene	GUSBP1///LOC653080///GUSBP2///GUSBP11///SMA5///SMA4///GUSB///GUSBP3///SMA4	728411///653080///387036///91316///11042///11039///2990///653188///11039	-0.0280711	10.0156	-0.295071	0.768722	0.883382	-6.44816
7922727	regulator of G-protein signaling 8	RGS8	85397	0.0150342	5.55511	0.294894	0.768856	0.883506	-6.44821
8145083	bone morphogenetic protein 1	BMP1	649	-0.0180024	5.48271	-0.294606	0.769075	0.883727	-6.44829
8163930	NADH:ubiquinone oxidoreductase subunit A8	NDUFA8	4702	0.0189795	8.27919	0.294548	0.769119	0.883747	-6.44831
8100754				0.0177258	5.48178	0.294169	0.769408	0.884048	-6.44842
7910899				-0.0215357	8.18889	-0.294128	0.769439	0.884054	-6.44843
8003824	cystinosin, lysosomal cystine transporter	CTNS	1497	-0.0186086	7.25269	-0.294025	0.769518	0.884113	-6.44846
8154361				0.0166836	3.19072	0.293986	0.769547	0.884116	-6.44847
8022009	methyltransferase like 4	METTL4	64863	0.01791	7.52806	0.293946	0.769578	0.884121	-6.44849
7894161				-0.0222782	8.98478	-0.293745	0.769731	0.884266	-6.44854
8147040	zinc finger and BTB domain containing 10	ZBTB10	65986	0.0248366	6.59772	0.293686	0.769775	0.884286	-6.44856
8180279	protocadherin alpha 5	PCDHA5	56143	-0.0258731	7.08919	-0.293653	0.769801	0.884286	-6.44857
7894574				-0.0279889	8.24923	-0.29351	0.76991	0.884381	-6.44861
7892627				0.0211025	8.12232	0.293349	0.770032	0.884478	-6.44866
7897860	TNF receptor superfamily member 8	TNFRSF8	943	-0.0180991	7.02215	-0.293313	0.770059	0.884478	-6.44867
7972416				0.0178302	4.39237	0.293294	0.770074	0.884478	-6.44868
8106556	cardiomyopathy associated 5	CMYA5	202333	0.0183606	4.83979	0.293243	0.770113	0.884492	-6.44869
7998002	zinc finger protein 276	ZNF276	92822	0.0149112	8.05076	0.293023	0.770281	0.884653	-6.44875
8124806	nurim (nuclear envelope membrane protein)	NRM	11270	-0.0237402	6.62402	-0.292898	0.770376	0.884732	-6.44879
7895498				0.0333604	8.78752	0.292807	0.770445	0.884758	-6.44882
7917103	zinc finger ZZ-type containing 3	ZZZ3	26009	-0.0196321	8.16541	-0.292782	0.770464	0.884758	-6.44882
8013531				-0.0199906	4.41508	-0.292764	0.770478	0.884758	-6.44883
7897422				-0.0225738	5.75402	-0.292633	0.770577	0.884817	-6.44887
7896077				-0.0231768	8.47972	-0.292593	0.770608	0.884817	-6.44888
8019559	UDP-GlcNAc:betaGal beta-1,3-N-acetylglucosaminyltransferase-like 1	B3GNTL1	146712	0.0130302	6.24471	0.292591	0.770609	0.884817	-6.44888
8083227				-0.0170349	4.64036	-0.292541	0.770648	0.88483	-6.44889
8005697				0.014107	6.0517	0.292357	0.770788	0.884932	-6.44895
8065762	phosphatidylinositol glycan anchor biosynthesis class U///phosphatidylinositol glycan anchor biosynthesis class U	PIGU///PIGU	128869///128869	0.0226819	8.16912	0.292355	0.77079	0.884932	-6.44895
7939875				0.0159125	4.00843	0.292094	0.770988	0.88513	-6.44902
8053341	regenerating family member 3 alpha	REG3A	5068	0.0825386	11.73	0.291885	0.771147	0.88525	-6.44908
8046360	methionyl aminopeptidase type 1D (mitochondrial)	METAP1D	254042	0.0172721	5.58276	0.291843	0.77118	0.88525	-6.4491
8027053	CREB regulated transcription coactivator 1	CRTC1	23373	0.0146914	7.94785	0.291834	0.771186	0.88525	-6.4491
7992071	mesothelin	MSLN	10232	-0.0387607	6.44673	-0.291804	0.771209	0.88525	-6.44911
7971915	uncharacterized LOC102723968	LOC102723968	102723968	-0.0193643	6.22348	-0.291781	0.771226	0.88525	-6.44911
8140620	piccolo presynaptic cytomatrix protein	PCLO	27445	-0.0324099	6.37984	-0.291697	0.77129	0.885268	-6.44914
8048139	histone demethylase UTY-like	DNAPTP3	100507488	0.0162086	4.63256	0.291691	0.771295	0.885268	-6.44914
8026013	WD repeat domain 83	WDR83	84292	0.0117553	6.81696	0.291546	0.771406	0.885339	-6.44918
7895950				0.0523108	5.39137	0.29154	0.77141	0.885339	-6.44918
8164627	uncharacterized LOC401554	LOC401554	401554	0.0155422	6.08401	0.291493	0.771446	0.885349	-6.4492
7982082	small nucleolar RNA, C/D box 115-38	SNORD115-38	100033812	-0.0143219	3.29483	-0.291075	0.771765	0.885623	-6.44932
7896125				-0.0368575	4.06834	-0.291069	0.771769	0.885623	-6.44932
7916045	epidermal growth factor receptor pathway substrate 15	EPS15	2060	-0.0171496	9.09631	-0.291053	0.771781	0.885623	-6.44932
7895468				0.0295448	3.27092	0.291013	0.771812	0.885623	-6.44933
8098103	folliculin interacting protein 2	FNIP2	57600	0.0382484	8.2491	0.291005	0.771818	0.885623	-6.44934
7968199	cyclin dependent kinase 8///adrenoceptor alpha 1B	CDK8///ADRA1B	1024///147	-0.0314616	9.03493	-0.290906	0.771893	0.88568	-6.44937
7959856	piwi like RNA-mediated gene silencing 1	PIWIL1	9271	-0.0147148	5.01719	-0.29083	0.771951	0.885694	-6.44939
7894819				0.0442858	6.33561	0.290787	0.771984	0.885694	-6.4494
8019930	myosin light chain 12B	MYL12B	103910	-0.016324	12.1018	-0.290785	0.771985	0.885694	-6.4494
8041568				-0.0171137	3.79356	-0.290656	0.772083	0.885725	-6.44944
7894603				-0.0617744	4.95605	-0.290593	0.772132	0.885725	-6.44946
8070863	signal sequence receptor subunit 4 pseudogene 1	SSR4P1	728039	0.0162822	5.72979	0.290578	0.772143	0.885725	-6.44946
7986509				0.0536039	9.36738	0.290537	0.772174	0.885725	-6.44947
7986512				0.0536039	9.36738	0.290537	0.772174	0.885725	-6.44947
7986527				0.0536039	9.36738	0.290537	0.772174	0.885725	-6.44947
8003566	GAS8 antisense RNA 1	GAS8-AS1	750	0.0151907	4.89143	0.290478	0.772219	0.885725	-6.44949
8131881	family with sequence similarity 221 member A	FAM221A	340277	0.0274778	7.17912	0.290451	0.77224	0.885725	-6.4495
8156356				0.0124179	3.18805	0.290435	0.772252	0.885725	-6.4495
8013177				0.01737	3.52035	0.290393	0.772284	0.885731	-6.44951
8069561	basic transcription factor 3 like 4	BTF3L4	91408	-0.0231792	7.45509	-0.290267	0.77238	0.885811	-6.44955
7937378	phosphatidylserine synthase 2	PTDSS2	81490	-0.0138921	7.83415	-0.290225	0.772412	0.885817	-6.44956
7894451				0.0568087	6.8697	0.290146	0.772472	0.885834	-6.44958
7964260				0.0178733	5.0704	0.290131	0.772484	0.885834	-6.44959
8082442				0.0174063	5.60607	0.2901	0.772507	0.885834	-6.4496
7972979				-0.0174501	3.62654	-0.290019	0.772569	0.885874	-6.44962
7965746	golgin A2 pseudogene 5	GOLGA2P5	55592	-0.0167815	6.19744	-0.289834	0.77271	0.886005	-6.44967
8008609	ankyrin repeat and fibronectin type III domain containing 1	ANKFN1	162282	-0.022964	4.98976	-0.289796	0.772739	0.886008	-6.44968
7894514				-0.035203	5.45233	-0.289652	0.772849	0.886103	-6.44972
7930682	family with sequence similarity 160 member B1	FAM160B1	57700	0.0260181	8.37592	0.289593	0.772894	0.886124	-6.44974
8103538				0.021508	3.88699	0.289465	0.772991	0.886206	-6.44978
8132343				0.0215153	4.5236	0.289351	0.773079	0.886245	-6.44981
8060255				0.0166076	3.1304	0.28935	0.773079	0.886245	-6.44981
8138308				-0.0182956	2.73562	-0.289315	0.773106	0.886246	-6.44982
8146669	tripartite motif containing 55	TRIM55	84675	-0.0118155	5.53458	-0.289189	0.773202	0.886325	-6.44986
8093943	Morf4 family associated protein 1 like 1 pseudogene	LOC93622	93622	-0.0180155	7.13686	-0.289027	0.773326	0.886436	-6.4499
8155574	ankyrin repeat domain 20 family member A21, pseudogene///ankyrin repeat domain 20 family member A8, pseudogene///ankyrin repeat domain 20 family member A4///ankyrin repeat domain 20 family member A2///ankyrin repeat domain 20 family member A3///ankyrin repeat domain 20 family member A5, pseudogene///ankyrin repeat domain 20 family member A1	ANKRD20A21P///ANKRD20A8P///ANKRD20A4///ANKRD20A2///ANKRD20A3///ANKRD20A5P///ANKRD20A1	102723552///729171///728747///441430///441425///440482///84210	0.0501557	6.5706	0.288822	0.773482	0.886569	-6.44996
8103374				-0.0270594	6.08407	-0.288805	0.773495	0.886569	-6.44997
8096425	coiled-coil serine rich protein 1	CCSER1	401145	-0.0300738	6.71851	-0.288671	0.773597	0.886655	-6.45001
8082246				-0.0191659	6.86452	-0.288571	0.773673	0.886712	-6.45003
7960370	calcium release activated channel regulator 2A	CRACR2A	84766	0.0310119	7.87671	0.288508	0.773721	0.886737	-6.45005
7985248	KIAA1024	KIAA1024	23251	-0.016307	5.67735	-0.287934	0.774159	0.88718	-6.45022
7940630	secretoglobin family 1D member 2	SCGB1D2	10647	-0.0108453	4.88663	-0.287931	0.774161	0.88718	-6.45022
7892666				-0.0266989	3.22082	-0.287854	0.77422	0.887217	-6.45024
8002904	adenosine deaminase, tRNA specific 1	ADAT1	23536	-0.0195674	7.5329	-0.287804	0.774258	0.887229	-6.45025
8052902	folliculogenesis specific bHLH transcription factor	FIGLA	344018	0.0138938	5.2898	0.287557	0.774446	0.887415	-6.45032
8117161				-0.0236814	4.80301	-0.287448	0.774529	0.887469	-6.45035
8180377	matrix remodeling associated 7	MXRA7	439921	0.0361775	8.85773	0.2874	0.774566	0.887469	-6.45037
7961281	taste 2 receptor member 50	TAS2R50	259296	0.0278597	5.1621	0.28739	0.774574	0.887469	-6.45037
7962489	pleckstrin homology domain containing A8 pseudogene 1	PLEKHA8P1	51054	0.01674	6.85072	0.286986	0.774882	0.887765	-6.45049
7985522	ADAMTS like 3	ADAMTSL3	57188	0.0233866	5.49539	0.286903	0.774945	0.887765	-6.45051
7895350				-0.0418386	6.16342	-0.286883	0.774961	0.887765	-6.45051
8080983				-0.0164769	4.57954	-0.286866	0.774973	0.887765	-6.45052
7943552	aminoadipate-semialdehyde dehydrogenase-phosphopantetheinyl transferase	AASDHPPT	60496	0.0174587	7.92124	0.286853	0.774983	0.887765	-6.45052
8095135				0.0209296	5.06809	0.286806	0.77502	0.887765	-6.45054
7939948	olfactory receptor family 5 subfamily L member 2	OR5L2	26338	0.0165576	4.53703	0.286774	0.775044	0.887765	-6.45055
8058658				-0.0137701	3.31259	-0.286709	0.775094	0.887765	-6.45056
8029065	branched chain keto acid dehydrogenase E1, alpha polypeptide	BCKDHA	593	-0.0236969	8.29526	-0.286702	0.775098	0.887765	-6.45057
8160555				0.014975	3.83227	0.28662	0.775161	0.887765	-6.45059
8151603	putative exonuclease GOR///REX1, RNA exonuclease 1 homolog-like 2, pseudogene///REX1, RNA exonuclease 1 homolog-like 1, pseudogene	LOC101929601///REXO1L2P///REXO1L1P	101929601///100288527///254958	-0.024631	7.17849	-0.286575	0.775195	0.887765	-6.4506
8151607	putative exonuclease GOR///REX1, RNA exonuclease 1 homolog-like 2, pseudogene///REX1, RNA exonuclease 1 homolog-like 1, pseudogene	LOC101929601///REXO1L2P///REXO1L1P	101929601///100288527///254958	-0.024631	7.17849	-0.286575	0.775195	0.887765	-6.4506
8151623	putative exonuclease GOR///REX1, RNA exonuclease 1 homolog-like 2, pseudogene///REX1, RNA exonuclease 1 homolog-like 1, pseudogene	LOC101929601///REXO1L2P///REXO1L1P	101929601///100288527///254958	-0.024631	7.17849	-0.286575	0.775195	0.887765	-6.4506
8160274	uncharacterized MGC24103	MGC24103	158295	-0.0298826	4.71902	-0.286561	0.775206	0.887765	-6.45061
7893924				0.0890745	6.41359	0.286479	0.775269	0.887806	-6.45063
8080998				-0.0235329	8.06239	-0.286372	0.77535	0.887862	-6.45066
8168729				-0.0252179	4.88414	-0.286229	0.775459	0.887862	-6.4507
8119515	guanylate cyclase activator 1A	GUCA1A	2978	-0.0174988	5.95536	-0.286224	0.775463	0.887862	-6.4507
7894274				-0.0446891	5.10543	-0.286159	0.775512	0.887862	-6.45072
7945956				-0.0178091	5.20758	-0.286143	0.775525	0.887862	-6.45072
7962831	cyclin T1	CCNT1	904	-0.0181986	8.33876	-0.28613	0.775535	0.887862	-6.45073
8096265	dentin sialophosphoprotein	DSPP	1834	0.0148535	4.48613	0.28612	0.775543	0.887862	-6.45073
8072139				-0.0244901	3.07107	-0.286116	0.775546	0.887862	-6.45073
7893614				0.0353195	4.09576	0.28606	0.775589	0.887862	-6.45075
7948293	mediator complex subunit 19	MED19	219541	-0.0113704	6.35577	-0.286029	0.775612	0.887862	-6.45076
7894197				-0.0413892	2.97326	-0.285952	0.775671	0.887862	-6.45078
7914643	alpha 1,3-galactosyltransferase 2	A3GALT2	127550	-0.0187713	5.45915	-0.285952	0.775671	0.887862	-6.45078
7998585	mitochondrial ribosomal protein S34	MRPS34	65993	-0.01582	8.64298	-0.285945	0.775676	0.887862	-6.45078
8048673	solute carrier family 4 member 3	SLC4A3	6508	-0.0161896	6.69349	-0.285925	0.775691	0.887862	-6.45079
7989197				0.014883	3.59818	0.285884	0.775723	0.887868	-6.4508
8138043				-0.0150444	3.67064	-0.285826	0.775767	0.887872	-6.45081
7894238				0.0870973	4.30052	0.285709	0.775856	0.887872	-6.45085
7959818	long intergenic non-protein coding RNA 943	LINC00943	100507206	0.0157843	4.91575	0.285708	0.775857	0.887872	-6.45085
7905507	late cornified envelope 2A	LCE2A	353139	0.0182609	7.40722	0.285684	0.775876	0.887872	-6.45085
8175763	paraneoplastic Ma antigen family member 5	PNMA5	114824	-0.0157568	5.68371	-0.285668	0.775887	0.887872	-6.45086
8113354				-0.021876	3.52615	-0.28565	0.775901	0.887872	-6.45086
7894928				0.0410883	4.28877	0.28563	0.775917	0.887872	-6.45087
8069494	zinc finger protein 91 pseudogene	LOC441666	441666	0.0160996	5.28525	0.2856	0.77594	0.887872	-6.45088
7894575				0.0234068	6.89054	0.285358	0.776124	0.888052	-6.45095
8123884	chromosome 6 open reading frame 52	C6orf52	347744	-0.0140516	5.02181	-0.285237	0.776217	0.888106	-6.45098
8089596	cilia and flagella associated protein 44	CFAP44	55779	0.0298303	7.06283	0.285204	0.776242	0.888106	-6.45099
7895256				0.0322632	8.3081	0.285191	0.776252	0.888106	-6.45099
8046553	microRNA 10b	MIR10B	406903	0.0124956	3.01406	0.285145	0.776287	0.888116	-6.45101
7967034	phospholipase A2 group IB	PLA2G1B	5319	-0.0216435	5.99569	-0.285091	0.776328	0.888132	-6.45102
8156160	kinesin family member 27	KIF27	55582	-0.018817	7.55855	-0.284956	0.776431	0.888219	-6.45106
7895589				-0.0363104	6.64904	-0.284711	0.776618	0.888379	-6.45113
8107429	laeverin	LVRN	206338	-0.0151152	4.56322	-0.284704	0.776623	0.888379	-6.45113
7895292				0.0349003	8.01299	0.284473	0.7768	0.88855	-6.4512
8176018	testis expressed 28	TEX28	1527	-0.0141749	5.59205	-0.284345	0.776897	0.888603	-6.45123
8036033	secretoglobin family 2B member 2	SCGB2B2	284402	0.0144058	5.59872	0.284342	0.776899	0.888603	-6.45123
7978911	long intergenic non-protein coding RNA 1588	LINC01588	283551	0.0152056	5.66539	0.284296	0.776935	0.888613	-6.45124
8016155	complement C1q like 1	C1QL1	10882	-0.019291	7.56836	-0.284164	0.777036	0.888698	-6.45128
8107194	chromosome 5 open reading frame 30	C5orf30	90355	-0.0460591	7.95656	-0.283968	0.777185	0.888838	-6.45134
7893051				-0.0719913	5.61893	-0.283858	0.777269	0.888885	-6.45137
8074980	glutathione S-transferase theta 1	GSTT1	2952	0.127287	7.81161	0.283845	0.77728	0.888885	-6.45137
8103745	heart and neural crest derivatives expressed 2	HAND2	9464	0.0176612	5.79766	0.28374	0.777359	0.888946	-6.4514
8153664	block of proliferation 1	BOP1	23246	0.0152208	7.81723	0.283691	0.777397	0.888957	-6.45141
7893869				0.0306647	5.54921	0.283623	0.777449	0.888986	-6.45143
8074192				-0.0274165	4.83042	-0.283491	0.77755	0.889071	-6.45147
8137252	GIMAP1-GIMAP5 readthrough///GTPase, IMAP family member 1	GIMAP1-GIMAP5///GIMAP1	100527949///170575	-0.0301853	7.57564	-0.283447	0.777583	0.889079	-6.45148
8180325	B melanoma antigen family member 5	BAGE5	85316	0.0125223	7.47798	0.283366	0.777645	0.889119	-6.45151
7998759	phosphoglycolate phosphatase	PGP	283871	0.0177723	8.61239	0.283246	0.777737	0.889184	-6.45154
8000957	FBXL19 antisense RNA 1 (head to head)	FBXL19-AS1	283932	-0.0162981	5.40862	-0.283163	0.7778	0.889184	-6.45156
8066264				-0.0208143	4.3254	-0.283162	0.777801	0.889184	-6.45156
8139307	myosin light chain 7	MYL7	58498	0.0208316	5.69517	0.283151	0.777809	0.889184	-6.45157
7915078	EPH receptor A10	EPHA10	284656	-0.0167794	7.11545	-0.282935	0.777974	0.889313	-6.45163
7932023	USP6 N-terminal like	USP6NL	9712	-0.0227943	8.20843	-0.282934	0.777975	0.889313	-6.45163
8044353	acyl-CoA oxidase-like	ACOXL	55289	0.0145748	5.22708	0.282896	0.778004	0.889316	-6.45164
7906467				-0.0136909	5.15915	-0.28274	0.778123	0.889421	-6.45168
7896615				0.0286289	6.57468	0.282647	0.778194	0.889451	-6.45171
7960365	calcium release activated channel regulator 2A	CRACR2A	84766	0.03718	8.24567	0.282636	0.778202	0.889451	-6.45171
7907904	immediate early response 5	IER5	51278	-0.0147267	7.86347	-0.282505	0.778303	0.889511	-6.45175
8135319				0.0229982	7.53141	0.282477	0.778324	0.889511	-6.45175
8091260	solute carrier family 9 member A9	SLC9A9	285195	0.0475468	6.73091	0.282462	0.778336	0.889511	-6.45176
7965471	ubiquitin conjugating enzyme E2 N	UBE2N	7334	0.0168602	8.48467	0.282337	0.778431	0.889589	-6.45179
7897978	PRAME family member 14///PRAME family member 34, pseudogene///PRAME family member 36, pseudogene///PRAME family member 2///PRAME family member 1	PRAMEF14///PRAMEF34P///PRAMEF36P///PRAMEF2///PRAMEF1	729528///649324///645354///65122///65121	-0.0149214	4.2862	-0.282247	0.7785	0.889638	-6.45182
8062821				-0.0359341	3.99101	-0.282151	0.778573	0.889691	-6.45185
8004580	dynein axonemal heavy chain 2	DNAH2	146754	-0.0133709	5.34894	-0.28204	0.778658	0.889757	-6.45188
7948973	HRAS like suppressor family member 5	HRASLS5	117245	0.0144017	5.8871	0.281975	0.778707	0.889767	-6.45189
8087596	N-acetyltransferase 6///hyaluronoglucosaminidase 3	NAT6///HYAL3	24142///8372	-0.0131044	6.32895	-0.281958	0.77872	0.889767	-6.4519
7895331				0.0713002	5.02861	0.281922	0.778748	0.889768	-6.45191
7917672				-0.021057	6.57751	-0.281854	0.7788	0.889797	-6.45193
8112033	ADP ribosylation factor like GTPase 15	ARL15	54622	0.0241366	7.36413	0.281742	0.778886	0.889834	-6.45196
7893916				-0.033111	8.25676	-0.281716	0.778906	0.889834	-6.45197
7965767				0.0283188	3.7739	0.281707	0.778912	0.889834	-6.45197
7947969	formin binding protein 4	FNBP4	23360	0.0200497	9.00032	0.281669	0.778941	0.889836	-6.45198
8133845				0.0197891	3.73388	0.281592	0.779	0.889869	-6.452
7945349	Bet1 golgi vesicular membrane trafficking protein like	BET1L	51272	-0.0158898	8.19685	-0.281561	0.779024	0.889869	-6.45201
8162419				0.012705	2.74161	0.281492	0.779076	0.889871	-6.45203
7952373	olfactory receptor family 6 subfamily X member 1	OR6X1	390260	-0.0131227	5.13203	-0.28149	0.779078	0.889871	-6.45203
7993183				-0.0153285	3.18927	-0.281332	0.779199	0.889978	-6.45207
7972803				-0.0132262	4.36165	-0.281141	0.779344	0.890036	-6.45213
8119595	ribosomal protein L7 like 1	RPL7L1	285855	-0.0184868	6.98685	-0.281096	0.779379	0.890036	-6.45214
8170230				0.0170225	4.01347	0.281084	0.779388	0.890036	-6.45214
7894004				-0.0191085	3.07863	-0.281079	0.779392	0.890036	-6.45214
8055085				-0.0291972	6.70315	-0.281075	0.779395	0.890036	-6.45215
8175151				-0.0199313	4.44695	-0.281055	0.77941	0.890036	-6.45215
8027247	zinc finger protein 93	ZNF93	81931	0.027644	5.89038	0.280961	0.779482	0.890087	-6.45218
7957373	myogenic factor 6	MYF6	4618	-0.0157672	5.19234	-0.280857	0.779562	0.890147	-6.45221
8136969	olfactory receptor family 2 subfamily A member 25	OR2A25	392138	-0.0186705	4.13343	-0.280668	0.779706	0.890235	-6.45226
7892955				-0.0230827	10.7698	-0.280626	0.779738	0.890235	-6.45227
7893773				0.0172676	12.3929	0.280607	0.779753	0.890235	-6.45228
8028233	HKR1, GLI-Kruppel zinc finger family member///HKR1, GLI-Kruppel zinc finger family member	HKR1///HKR1	284459///284459	0.0181006	6.44099	0.280591	0.779765	0.890235	-6.45228
8060314	defensin beta 127	DEFB127	140850	-0.0145399	3.77885	-0.280582	0.779772	0.890235	-6.45228
7893728				0.0297382	8.61356	0.280539	0.779805	0.890242	-6.45229
8031939	zinc finger protein 584	ZNF584	201514	0.013607	6.82544	0.28038	0.779927	0.89035	-6.45234
7972923	ATPase H+/K+ transporting beta subunit	ATP4B	496	0.0153062	5.78882	0.280283	0.78	0.890404	-6.45237
8143759	ATP6V0E2 antisense RNA 1	ATP6V0E2-AS1	401431	0.0153903	6.31053	0.280214	0.780053	0.890414	-6.45238
7894450				0.04107	3.8318	0.280201	0.780063	0.890414	-6.45239
8015642	PSMC3 interacting protein	PSMC3IP	29893	0.0136644	5.97896	0.279872	0.780315	0.890671	-6.45248
8171026	H2A histone family member B1///H2A histone family member B2///H2A histone family member B3	H2AFB1///H2AFB2///H2AFB3	474382///474381///83740	0.014002	5.95419	0.27983	0.780347	0.890677	-6.45249
8104643	chromosome 5 open reading frame 17	C5orf17	439936	-0.0367258	5.55804	-0.279716	0.780434	0.890746	-6.45252
8135532	leucine rich single-pass membrane protein 1	LSMEM1	286006	0.0269955	5.18517	0.279568	0.780547	0.890844	-6.45256
7905198	threonyl-tRNA synthetase 2, mitochondrial (putative)	TARS2	80222	-0.0122948	6.9235	-0.279513	0.780589	0.890862	-6.45258
8063869	putative uncharacterized protein FLJ44790	LOC105369209	105369209	-0.0164833	5.33202	-0.27947	0.780622	0.890869	-6.45259
8151445				-0.0125429	3.38074	-0.279394	0.78068	0.890905	-6.45261
7963471	keratin 73	KRT73	319101	0.0200274	5.42592	0.279266	0.780778	0.890983	-6.45265
7893340				-0.033943	8.85142	-0.279207	0.780823	0.890983	-6.45266
8162938	olfactory receptor family 13 subfamily C member 9	OR13C9	286362	-0.0162833	4.30806	-0.279199	0.780829	0.890983	-6.45267
8095564				-0.0159409	2.91743	-0.279112	0.780896	0.890986	-6.45269
8055222	POTE ankyrin domain family member B3///POTE ankyrin domain family member B-like///POTE ankyrin domain family member B///POTE ankyrin domain family member D-like///POTE ankyrin domain family member B2///POTE ankyrin domain family member F///POTE ankyrin domain family member J///POTE ankyrin domain family member M///POTE ankyrin domain family member E///POTE ankyrin domain family member K, pseudogene///POTE ankyrin domain family member G///POTE ankyrin domain family member C///POTE ankyrin domain family member D///POTE ankyrin domain family member H	POTEB3///LOC102723502///POTEB///LOC100288966///POTEB2///POTEF///POTEJ///POTEM///POTEE///POTEKP///POTEG///POTEC///POTED///POTEH	102724631///102723502///100996331///100288966///100287399///728378///653781///641455///445582///440915///404785///388468///317754///23784	0.0163888	5.02551	0.2791	0.780905	0.890986	-6.45269
8074170	POTE ankyrin domain family member B3///POTE ankyrin domain family member B-like///POTE ankyrin domain family member B///POTE ankyrin domain family member D-like///POTE ankyrin domain family member B2///POTE ankyrin domain family member F///POTE ankyrin domain family member J///POTE ankyrin domain family member M///POTE ankyrin domain family member E///POTE ankyrin domain family member K, pseudogene///POTE ankyrin domain family member G///POTE ankyrin domain family member C///POTE ankyrin domain family member D///POTE ankyrin domain family member H	POTEB3///LOC102723502///POTEB///LOC100288966///POTEB2///POTEF///POTEJ///POTEM///POTEE///POTEKP///POTEG///POTEC///POTED///POTEH	102724631///102723502///100996331///100288966///100287399///728378///653781///641455///445582///440915///404785///388468///317754///23784	0.0157679	5.70979	0.27907	0.780928	0.890986	-6.4527
7896107				-0.0307494	9.05776	-0.279055	0.780939	0.890986	-6.4527
7894430				-0.0326538	6.48999	-0.278942	0.781025	0.891054	-6.45274
7963567	keratin 8	KRT8	3856	0.0585866	12.5584	0.278821	0.781118	0.891105	-6.45277
7894968				-0.0252764	8.94118	-0.278813	0.781124	0.891105	-6.45277
8003484	VPS9 domain containing 1	VPS9D1	9605	-0.0177735	7.39077	-0.278695	0.781215	0.891178	-6.4528
8006239	neurofibromin 1	NF1	4763	0.0150998	9.13644	0.278595	0.78129	0.891234	-6.45283
8149264	protein phosphatase 1 regulatory subunit 3B	PPP1R3B	79660	-0.0232093	7.01969	-0.278538	0.781335	0.891254	-6.45285
7912529				0.0259395	6.18466	0.278418	0.781426	0.891303	-6.45288
7938004	olfactory receptor family 51 subfamily Q member 1 (gene/pseudogene)	OR51Q1	390061	-0.0142	4.91872	-0.278411	0.781431	0.891303	-6.45288
7927071	zinc finger protein 37A	ZNF37A	7587	0.0195175	6.69259	0.27825	0.781555	0.891413	-6.45293
7892811				0.0336179	3.38898	0.278046	0.781711	0.89156	-6.45298
8113050	centrin 3	CETN3	1070	0.0225181	4.95083	0.277998	0.781747	0.891572	-6.453
8050813	DNA methyltransferase 3 alpha	DNMT3A	1788	-0.0126516	7.42487	-0.277844	0.781865	0.891676	-6.45304
7896322				0.0400751	4.5115	0.277674	0.781995	0.891793	-6.45309
7989885	DnaJ heat shock protein family (Hsp40) member B14 pseudogene///DnaJ heat shock protein family (Hsp40) member B14	LOC646358///DNAJB14	646358///79982	-0.0201663	6.9513	-0.277609	0.782045	0.891819	-6.4531
8166059	toll like receptor 7	TLR7	51284	-0.0419718	5.51402	-0.277515	0.782117	0.891831	-6.45313
8065550				0.0384734	6.27059	0.277477	0.782146	0.891831	-6.45314
7896509				-0.0330019	5.21136	-0.277456	0.782162	0.891831	-6.45314
8107348				0.0247107	5.0831	0.277427	0.782185	0.891831	-6.45315
8073875	tRNA 5-methylaminomethyl-2-thiouridylate methyltransferase	TRMU	55687	0.0125854	7.07626	0.277421	0.782189	0.891831	-6.45315
7962112	caprin family member 2	CAPRIN2	65981	0.021199	6.5616	0.277235	0.782331	0.891962	-6.45321
7948048				-0.0162928	4.86242	-0.276985	0.782522	0.892149	-6.45327
7938057				-0.0233676	5.18503	-0.276862	0.782617	0.892226	-6.45331
7894923				0.0274088	3.58059	0.276817	0.782651	0.892227	-6.45332
7928750				0.0212409	4.72406	0.276791	0.782671	0.892227	-6.45333
8020339	melanocortin 5 receptor	MC5R	4161	-0.0128695	5.20736	-0.276712	0.782731	0.892265	-6.45335
7934196	prosaposin	PSAP	5660	-0.0200368	10.6174	-0.276547	0.782857	0.892337	-6.45339
7955156	coiled-coil domain containing 65	CCDC65	85478	-0.0149667	4.98814	-0.276513	0.782883	0.892337	-6.4534
7943890	uncharacterized LOC100132686	LOC100132686	100132686	-0.0155305	4.98794	-0.27646	0.782924	0.892337	-6.45342
7914200				0.0162223	3.44238	0.276456	0.782927	0.892337	-6.45342
7900095	MAP7 domain containing 1	MAP7D1	55700	0.0153082	8.24289	0.276413	0.78296	0.892337	-6.45343
7896004				-0.0480389	5.30866	-0.276398	0.782972	0.892337	-6.45343
8009243	mast cell immunoglobulin like receptor 1///mast cell immunoglobulin like receptor 1	MILR1///MILR1	284021///284021	0.0409154	6.09593	0.276384	0.782982	0.892337	-6.45344
7894915				-0.0347016	5.45584	-0.276302	0.783045	0.892378	-6.45346
7896538				0.0315763	4.37059	0.276217	0.78311	0.892422	-6.45348
7901338				-0.0154497	4.72807	-0.276148	0.783163	0.892426	-6.4535
8021884	CTD phosphatase subunit 1	CTDP1	9150	-0.0110031	7.92533	-0.276142	0.783168	0.892426	-6.4535
8045257	POTE ankyrin domain family member B3///POTE ankyrin domain family member B-like///POTE ankyrin domain family member B///POTE ankyrin domain family member D-like///POTE ankyrin domain family member B2///POTE ankyrin domain family member F///POTE ankyrin domain family member J///POTE ankyrin domain family member M///POTE ankyrin domain family member E///POTE ankyrin domain family member K, pseudogene///POTE ankyrin domain family member G///POTE ankyrin domain family member C///POTE ankyrin domain family member D///POTE ankyrin domain family member H	POTEB3///LOC102723502///POTEB///LOC100288966///POTEB2///POTEF///POTEJ///POTEM///POTEE///POTEKP///POTEG///POTEC///POTED///POTEH	102724631///102723502///100996331///100288966///100287399///728378///653781///641455///445582///440915///404785///388468///317754///23784	-0.0143032	4.90357	-0.276065	0.783226	0.892463	-6.45353
7976681	cytochrome P450 family 46 subfamily A member 1	CYP46A1	10858	-0.0129699	6.59754	-0.275883	0.783365	0.892491	-6.45358
7892781				0.0317143	6.759	0.275878	0.783369	0.892491	-6.45358
8062693				-0.0155021	4.0196	-0.275872	0.783374	0.892491	-6.45358
7896075				0.0440422	4.30476	0.275857	0.783385	0.892491	-6.45358
8056823				0.0160099	3.73237	0.275857	0.783385	0.892491	-6.45358
7926563				-0.0155582	3.40083	-0.2758	0.783429	0.892495	-6.4536
8017162	ring finger protein, transmembrane 1	RNFT1	51136	0.0206722	8.9328	0.275773	0.78345	0.892495	-6.45361
8169461				0.0141371	3.39118	0.275747	0.783469	0.892495	-6.45361
8076463	ribosomal RNA processing 7 homolog B, pseudogene	RRP7BP	91695	0.0272542	4.77897	0.275705	0.783502	0.892501	-6.45362
8034097	ILF3 antisense RNA 1 (head to head)	ILF3-AS1	147727	-0.0225906	6.06748	-0.275635	0.783555	0.892506	-6.45364
8122879				-0.0163806	4.71518	-0.275627	0.783561	0.892506	-6.45364
8166500	zinc finger protein, X-linked	ZFX	7543	0.0293991	7.70294	0.275594	0.783586	0.892506	-6.45365
7981190	uncharacterized LOC100130815	LOC100130815	100130815	0.0154927	4.18104	0.275505	0.783655	0.892527	-6.45368
8172084				0.0109655	2.8438	0.2755	0.783659	0.892527	-6.45368
7950136	paired like homeobox 2a	PHOX2A	401	0.0143902	6.4152	0.275435	0.783708	0.892553	-6.4537
8169580	interleukin 13 receptor subunit alpha 1	IL13RA1	3597	-0.0218348	10.1639	-0.27537	0.783758	0.892565	-6.45372
8124648	MAS1 proto-oncogene like, G protein-coupled receptor///MAS1 proto-oncogene like, G protein-coupled receptor	MAS1L///MAS1L	116511///116511	-0.0194795	5.04733	-0.275281	0.783827	0.892565	-6.45374
8178293	MAS1 proto-oncogene like, G protein-coupled receptor///MAS1 proto-oncogene like, G protein-coupled receptor	MAS1L///MAS1L	116511///116511	-0.0194795	5.04733	-0.275281	0.783827	0.892565	-6.45374
8179593	MAS1 proto-oncogene like, G protein-coupled receptor///MAS1 proto-oncogene like, G protein-coupled receptor	MAS1L///MAS1L	116511///116511	-0.0194795	5.04733	-0.275281	0.783827	0.892565	-6.45374
7939080	follicle stimulating hormone beta subunit	FSHB	2488	-0.0138983	4.96362	-0.275063	0.783993	0.892724	-6.4538
8072482				-0.0215817	4.31914	-0.274975	0.784061	0.892771	-6.45382
7893551				-0.0218286	10.5607	-0.274846	0.784159	0.892853	-6.45386
7984011	forkhead box B1	FOXB1	27023	-0.0146326	6.9278	-0.274681	0.784285	0.892944	-6.4539
7893552				-0.0452052	7.47046	-0.27462	0.784332	0.892944	-6.45392
7895705				-0.0311617	8.71119	-0.274617	0.784335	0.892944	-6.45392
8008795	SMG8, nonsense mediated mRNA decay factor	SMG8	55181	-0.0159653	6.052	-0.274593	0.784353	0.892944	-6.45393
8147047				0.0135648	3.33687	0.274565	0.784374	0.892944	-6.45393
7903092	formin binding protein 1 like	FNBP1L	54874	0.0335079	9.09686	0.274238	0.784625	0.893199	-6.45402
7955908	NCK associated protein 1 like	NCKAP1L	3071	0.0645235	7.62723	0.274127	0.784709	0.893265	-6.45405
8022763	solute carrier family 25 member 52	SLC25A52	147407	0.0135635	4.12913	0.274092	0.784736	0.893265	-6.45406
8043020				0.0140996	3.14069	0.273984	0.784819	0.893321	-6.45409
7892552				-0.035814	4.56286	-0.273941	0.784852	0.893321	-6.4541
7981447	X-ray repair cross complementing 3	XRCC3	7517	0.0148173	6.7791	0.273922	0.784867	0.893321	-6.45411
8089801	glycogen synthase kinase 3 beta	GSK3B	2932	-0.0143107	8.93671	-0.273812	0.784951	0.893348	-6.45414
7981777	uncharacterized LOC400968	LOC400968	400968	-0.01491	5.90513	-0.273793	0.784965	0.893348	-6.45414
7894220				0.0321694	8.23292	0.273786	0.78497	0.893348	-6.45415
7986407	heat shock protein 90 beta family member 2, pseudogene	HSP90B2P	7190	0.0319925	5.72467	0.273713	0.785026	0.893381	-6.45416
7894042				-0.0233411	8.13692	-0.273598	0.785115	0.893451	-6.4542
7959025	ring finger protein, transmembrane 2	RNFT2	84900	-0.0208157	6.2255	-0.273473	0.78521	0.893529	-6.45423
7912547	putative PRAME family member 26///PRAME family member 15///PRAME family member 6///PRAME family member 11///PRAME family member 4///PRAME family member 9///PRAME family member 5	LOC101930169///PRAMEF15///PRAMEF6///PRAMEF11///PRAMEF4///PRAMEF9///PRAMEF5	101930169///653619///440561///440560///400735///343070///343068	0.0128926	5.00472	0.273326	0.785323	0.893563	-6.45427
8149820	NK2 homeobox 6	NKX2-6	137814	-0.0149876	6.46143	-0.273311	0.785334	0.893563	-6.45427
8173549				0.0182159	5.0317	0.273284	0.785355	0.893563	-6.45428
7933279	FERM and PDZ domain containing 2B, pseudogene///FERM and PDZ domain containing 2	FRMPD2B///FRMPD2	728798///143162	-0.0231208	4.89036	-0.273259	0.785374	0.893563	-6.45429
7933394	FERM and PDZ domain containing 2B, pseudogene///FERM and PDZ domain containing 2	FRMPD2B///FRMPD2	728798///143162	-0.0231208	4.89036	-0.273259	0.785374	0.893563	-6.45429
7992865	olfactory receptor family 1 subfamily F member 2 pseudogene	OR1F2P	26184	-0.0270974	5.08687	-0.27308	0.785511	0.893665	-6.45434
7895553				-0.0430602	6.03404	-0.273072	0.785518	0.893665	-6.45434
7987584	INO80 complex subunit	INO80	54617	0.0125513	8.06601	0.273003	0.78557	0.893694	-6.45436
7947928	C1q and tumor necrosis factor related protein 4	C1QTNF4	114900	0.0163626	7.56697	0.272881	0.785664	0.89377	-6.45439
8112329				-0.0125259	3.73888	-0.272688	0.785812	0.893901	-6.45444
7894243				0.0289185	2.85414	0.272649	0.785841	0.893901	-6.45445
7895163				0.0313314	4.54258	0.272625	0.78586	0.893901	-6.45446
8179238	MHC class I polypeptide-related sequence A	MICA	100507436	0.0336044	7.43912	0.272568	0.785903	0.89392	-6.45447
7970597	ankyrin repeat domain 20 family member A19, pseudogene	ANKRD20A19P	400110	0.0151681	6.06725	0.272414	0.786022	0.893976	-6.45452
7925724				0.0124346	3.29018	0.272381	0.786047	0.893976	-6.45452
7983523				0.0162618	3.79262	0.272375	0.786052	0.893976	-6.45453
8083569	TCDD inducible poly(ADP-ribose) polymerase	TIPARP	25976	0.0225657	8.43828	0.272346	0.786073	0.893976	-6.45453
7934334	cilia and flagella associated protein 70	CFAP70	118491	0.0133308	4.7753	0.272321	0.786093	0.893976	-6.45454
8044684				0.0200296	3.94496	0.272291	0.786115	0.893976	-6.45455
8029814	protein phosphatase 5 catalytic subunit	PPP5C	5536	-0.0133564	7.73744	-0.272258	0.786141	0.893976	-6.45456
8174831	cancer/testis antigen family 47, member A12///cancer/testis antigen family 47, member A1///cancer/testis antigen family 47, member A2///cancer/testis antigen family 47, member A3///cancer/testis antigen family 47, member A4///cancer/testis antigen family 47, member A5///cancer/testis antigen family 47, member A6///cancer/testis antigen family 47, member A8///cancer/testis antigen family 47, member A9///cancer/testis antigen family 47, member A10///cancer/testis antigen family 47, member A7///cancer/testis antigen family 47, member B1///cancer/testis antigen family 47, member A11	CT47A12///CT47A1///CT47A2///CT47A3///CT47A4///CT47A5///CT47A6///CT47A8///CT47A9///CT47A10///CT47A7///CT47B1///CT47A11	100507170///728096///728090///728082///728075///728072///728062///728049///728042///728036///653282///643311///255313	-0.0149858	5.90449	-0.272165	0.786212	0.894027	-6.45458
8175539	leucine zipper down-regulated in cancer 1	LDOC1	23641	-0.029879	6.62815	-0.27207	0.786285	0.894062	-6.45461
7893341				0.0224119	7.00868	0.272055	0.786297	0.894062	-6.45461
8049969	SH3 and SYLF domain containing 1	SH3YL1	26751	-0.0184003	7.44439	-0.271964	0.786366	0.89411	-6.45464
7918973	sperm associated antigen 17	SPAG17	200162	-0.0111496	4.14086	-0.271902	0.786414	0.894134	-6.45465
7921342	uncharacterized LOC729866	LOC729866	729866	-0.0161595	6.00351	-0.271825	0.786473	0.89417	-6.45467
8099025				-0.0153153	4.04044	-0.271568	0.786669	0.894363	-6.45474
8125750	ribosomal protein L12	RPL12	6136	0.0189666	10.4891	0.271387	0.786809	0.894487	-6.45479
7904050	Mov10 RISC complex RNA helicase	MOV10	4343	-0.0195624	9.34475	-0.271352	0.786835	0.894487	-6.4548
7896269				0.0334858	7.17398	0.271321	0.786859	0.894487	-6.45481
7950197	ArfGAP with RhoGAP domain, ankyrin repeat and PH domain 1	ARAP1	116985	-0.0170919	8.34544	-0.271155	0.786986	0.894598	-6.45485
7892633				0.0305393	7.34571	0.27112	0.787013	0.894598	-6.45486
7893529				-0.048202	5.8728	-0.27108	0.787044	0.894598	-6.45487
7936809	FAM24B-CUZD1 readthrough///family with sequence similarity 24 member B	FAM24B-CUZD1///FAM24B	100533195///196792	-0.0151481	6.0126	-0.271052	0.787065	0.894598	-6.45488
7920210	small proline rich protein 2B	SPRR2B	6701	0.0162562	4.1019	0.270958	0.787137	0.894643	-6.45491
8160020				0.0130158	4.03272	0.270897	0.787184	0.894643	-6.45492
8038246	tubby like protein 2	TULP2	7288	-0.0124956	5.35373	-0.270896	0.787185	0.894643	-6.45492
7949754	cardiotrophin-like cytokine factor 1	CLCF1	23529	-0.0201762	7.38225	-0.270808	0.787252	0.894674	-6.45495
7894085				-0.0230797	8.39375	-0.27074	0.787304	0.894674	-6.45497
8100308				0.0444949	6.54307	0.270723	0.787318	0.894674	-6.45497
7899187	high mobility group nucleosomal binding domain 2	HMGN2	3151	-0.0182958	9.2192	-0.270696	0.787338	0.894674	-6.45498
7893055				-0.0430579	6.84823	-0.27068	0.78735	0.894674	-6.45498
8083790				0.0165938	3.55909	0.270649	0.787374	0.894674	-6.45499
8027117	armadillo repeat containing 6	ARMC6	93436	-0.0158054	7.32925	-0.270611	0.787403	0.894677	-6.455
7895937				-0.0208287	12.1123	-0.270549	0.787451	0.894701	-6.45502
8172195				0.0346999	3.26661	0.270445	0.78753	0.89476	-6.45504
7969364				0.0212371	4.018	0.270251	0.787679	0.894899	-6.4551
8180393	RNA polymerase II subunit M	POLR2M	81488	0.0147961	7.63462	0.270198	0.787719	0.894914	-6.45511
7931832	aldo-keto reductase family 1, member C2	AKR1C2	1646	0.0557371	7.52037	0.269783	0.788037	0.895245	-6.45522
7896624				-0.0223688	8.61483	-0.269705	0.788097	0.895278	-6.45524
7971388	solute carrier family 25 member 30	SLC25A30	253512	-0.0241955	5.79149	-0.269675	0.78812	0.895278	-6.45525
8162084				-0.013735	5.73958	-0.269611	0.78817	0.895299	-6.45527
7928363				0.0113474	3.38956	0.269581	0.788193	0.895299	-6.45528
8155673	phosphatidylinositol-4-phosphate 5-kinase type 1 beta	PIP5K1B	8395	0.0384737	8.46285	0.26948	0.78827	0.895356	-6.4553
8132707	long intergenic non-protein coding RNA 525	LINC00525	84847	-0.016921	5.87168	-0.269435	0.788304	0.895365	-6.45531
7893991				0.0227545	9.66817	0.26938	0.788347	0.895382	-6.45533
8173179	ubiquinol-cytochrome c reductase binding protein pseudogene 1	UQCRBP1	442454	0.0127556	5.88277	0.269299	0.788408	0.895399	-6.45535
7934568				0.0140275	2.99032	0.26929	0.788415	0.895399	-6.45535
7896415				-0.0289662	6.72456	-0.26917	0.788507	0.895473	-6.45538
8135211	family with sequence similarity 185 member A	FAM185A	222234	0.0276452	6.26397	0.26905	0.7886	0.895547	-6.45542
8065433	adipocyte plasma membrane associated protein	APMAP	57136	-0.0152893	7.14335	-0.269013	0.788628	0.895549	-6.45543
7898679	neuroblastoma breakpoint family member 3	NBPF3	84224	-0.0134009	6.50608	-0.268889	0.788723	0.895561	-6.45546
8059249	obscurin like 1	OBSL1	23363	-0.0148838	6.336	-0.268885	0.788726	0.895561	-6.45546
7894084				-0.0273097	3.36596	-0.268853	0.78875	0.895561	-6.45547
7896339				0.0238085	9.871	0.268833	0.788766	0.895561	-6.45547
7894310				-0.0796619	4.62025	-0.268802	0.78879	0.895561	-6.45548
7893587				-0.0239701	6.70897	-0.268788	0.7888	0.895561	-6.45549
7893073				-0.0176553	9.93888	-0.268643	0.788912	0.895657	-6.45552
7895204				-0.0294842	4.21463	-0.268595	0.788949	0.895668	-6.45554
7894792				-0.0291323	3.23561	-0.268508	0.789015	0.895694	-6.45556
7973970	FLJ42220 protein	FLJ42220	400207	-0.0142618	5.40952	-0.268495	0.789026	0.895694	-6.45556
8098571	helt bHLH transcription factor	HELT	391723	-0.019299	6.80723	-0.268392	0.789104	0.895753	-6.45559
8067165				-0.0188176	5.61125	-0.268332	0.78915	0.895774	-6.45561
7944082	transgelin	TAGLN	6876	0.0402465	7.39997	0.268258	0.789207	0.895797	-6.45563
8015252	keratin associated protein 17-1	KRTAP17-1	83902	0.0144685	6.46806	0.268216	0.789239	0.895797	-6.45564
8112560	LINC00680-GUSBP4 readthrough///glucuronidase beta pseudogene///glucuronidase, beta pseudogene 9///glucuronidase, beta pseudogene 1///glucuronidase, beta pseudogene 3///glucuronidase, beta pseudogene 2///glucuronidase beta pseudogene///glucuronidase beta pseudogene///glucuronidase, beta pseudogene 3///glucuronidase beta pseudogene///glucuronidase beta pseudogene	LINC00680-GUSBP4///LOC100133050///GUSBP9///GUSBP1///GUSBP3///GUSBP2///SMA5///SMA4///GUSBP3///SMA5///SMA4	106660613///100133050///100049076///728411///653188///387036///11042///11039///653188///11042///11039	-0.0317272	11.2686	-0.268201	0.78925	0.895797	-6.45564
7978756	fibrous sheath CABYR binding protein	FSCB	84075	0.016141	4.47123	0.268152	0.789288	0.895809	-6.45565
7895946				0.0436601	6.61407	0.268039	0.789375	0.895877	-6.45569
7895729				0.0314269	9.78661	0.267969	0.789428	0.895907	-6.4557
7896301				-0.0250564	7.15127	-0.267662	0.789664	0.896136	-6.45578
7998629				0.0137345	6.80527	0.267636	0.789684	0.896136	-6.45579
8047459				0.0297845	3.30195	0.267553	0.789748	0.896177	-6.45581
8168940	nuclear RNA export factor 4 pseudogene	NXF4	55999	0.0104951	4.63815	0.267347	0.789905	0.896326	-6.45587
8027381				0.0190216	6.34855	0.2673	0.789942	0.896328	-6.45588
8122256	solute carrier family 35 member D3	SLC35D3	340146	0.0152623	6.58056	0.267275	0.789961	0.896328	-6.45589
7893704				0.0260505	7.19601	0.267199	0.790019	0.896364	-6.45591
8146633	uncharacterized LOC643763	UG0898H09	643763	-0.017166	5.22763	-0.267006	0.790167	0.8965	-6.45596
8041360	tetratricopeptide repeat domain 27	TTC27	55622	0.0237663	7.00848	0.266972	0.790193	0.8965	-6.45597
7958200	EP300 interacting inhibitor of differentiation 3	EID3	493861	0.0147209	6.4113	0.266881	0.790263	0.896548	-6.45599
8144683				-0.0216185	5.43815	-0.266578	0.790496	0.896734	-6.45607
8048761				0.0229541	6.67948	0.266572	0.7905	0.896734	-6.45607
8121370	armadillo repeat containing 2	ARMC2	84071	-0.0105788	5.42055	-0.266562	0.790508	0.896734	-6.45608
7895991				0.0252548	3.04258	0.266506	0.790551	0.896752	-6.45609
7930629				0.0123307	3.43273	0.266324	0.790691	0.89688	-6.45614
8046281				-0.0187208	3.39865	-0.266147	0.790827	0.897004	-6.45618
7971996				-0.0220304	4.80208	-0.266097	0.790865	0.897016	-6.4562
8076415	small nucleolar RNA, C/D box 13 pseudogene 1	SNORD13P1	6076	0.0230738	3.25711	0.266013	0.790929	0.897059	-6.45622
7938448	ubiquitin specific peptidase 47	USP47	55031	0.0133846	6.99602	0.265933	0.790991	0.897083	-6.45624
7940020				0.0158038	5.35827	0.265915	0.791005	0.897083	-6.45625
7951679	translocase of inner mitochondrial membrane 8 homolog B	TIMM8B	26521	0.0099237	7.95996	0.26587	0.791039	0.897091	-6.45626
7962893				-0.0312059	6.99672	-0.265761	0.791122	0.897156	-6.45629
8160879	C-C motif chemokine ligand 19	CCL19	6363	-0.0887466	7.55023	-0.265693	0.791175	0.897164	-6.4563
8155397	ankyrin repeat domain 20 family member A21, pseudogene///ankyrin repeat domain 20 family member A8, pseudogene///ankyrin repeat domain 20 family member A4///ankyrin repeat domain 20 family member A2///ankyrin repeat domain 20 family member A3///ankyrin repeat domain 20 family member A5, pseudogene///ankyrin repeat domain 20 family member A1	ANKRD20A21P///ANKRD20A8P///ANKRD20A4///ANKRD20A2///ANKRD20A3///ANKRD20A5P///ANKRD20A1	102723552///729171///728747///441430///441425///440482///84210	0.0460558	6.59347	0.265647	0.79121	0.897164	-6.45632
8161388	ankyrin repeat domain 20 family member A21, pseudogene///ankyrin repeat domain 20 family member A8, pseudogene///ankyrin repeat domain 20 family member A4///ankyrin repeat domain 20 family member A2///ankyrin repeat domain 20 family member A3///ankyrin repeat domain 20 family member A5, pseudogene///ankyrin repeat domain 20 family member A1	ANKRD20A21P///ANKRD20A8P///ANKRD20A4///ANKRD20A2///ANKRD20A3///ANKRD20A5P///ANKRD20A1	102723552///729171///728747///441430///441425///440482///84210	0.0460558	6.59347	0.265647	0.79121	0.897164	-6.45632
7921471				0.0112177	3.17907	0.265491	0.79133	0.897269	-6.45636
7894633				-0.0293146	6.58019	-0.265445	0.791365	0.897278	-6.45637
8166563	small Cajal body-specific RNA 23	SCARNA23	677773	-0.0266039	4.06847	-0.265367	0.791425	0.897303	-6.45639
7892799				0.0338518	4.0084	0.265345	0.791441	0.897303	-6.4564
7989849	DENN domain containing 4A	DENND4A	10260	0.0297847	7.73852	0.265252	0.791513	0.89734	-6.45642
7949075	tRNA methyltransferase 11-2 homolog (S. cerevisiae)	TRMT112	51504	-0.0234214	10.7099	-0.265214	0.791542	0.89734	-6.45643
7909992	F-box protein 28	FBXO28	23219	0.0182689	7.71681	0.265197	0.791555	0.89734	-6.45643
8083320				-0.0253194	4.33991	-0.265139	0.7916	0.897361	-6.45645
7896469				0.0281812	3.11664	0.265029	0.791684	0.897426	-6.45648
8066716	engulfment and cell motility 2	ELMO2	63916	0.0185711	7.96684	0.264948	0.791747	0.897466	-6.4565
8171199				0.0198715	3.55113	0.264865	0.79181	0.897493	-6.45652
8041206	limb bud and heart development	LBH	81606	0.040329	7.28378	0.264846	0.791825	0.897493	-6.45653
8099362				-0.0202779	7.11182	-0.264766	0.791886	0.897532	-6.45655
8180348	X-C motif chemokine ligand 1	XCL1	6375	-0.0409254	6.44466	-0.264662	0.791966	0.897592	-6.45657
7896329				-0.0222733	7.42718	-0.26456	0.792044	0.897634	-6.4566
7934093				0.0119077	2.69881	0.264521	0.792075	0.897634	-6.45661
8075483	phosphoinositide-3-kinase interacting protein 1	PIK3IP1	113791	0.0301911	7.33703	0.264509	0.792084	0.897634	-6.45661
8107115				0.0233625	6.05298	0.264444	0.792133	0.897659	-6.45663
8139118				0.0403645	5.31964	0.264352	0.792204	0.897709	-6.45666
8001576	coiled-coil domain containing 102A	CCDC102A	92922	0.0128365	7.0902	0.264239	0.792291	0.897776	-6.45669
8094988	cell wall biogenesis 43 C-terminal homolog	CWH43	80157	0.0571075	4.92069	0.264163	0.792349	0.897804	-6.45671
7923528	myogenin (myogenic factor 4)	MYOG	4656	-0.0138579	6.68493	-0.264137	0.792369	0.897804	-6.45671
8047635	ribosomal protein L12	RPL12	6136	0.0178489	10.4818	0.263963	0.792502	0.897904	-6.45676
8111457	RAD1 checkpoint DNA exonuclease	RAD1	5810	0.014594	6.7618	0.263934	0.792525	0.897904	-6.45676
8149555	pleckstrin and Sec7 domain containing 3	PSD3	23362	-0.023439	7.53807	-0.26391	0.792544	0.897904	-6.45677
8068788	ubiquitin associated and SH3 domain containing A	UBASH3A	53347	0.0268371	5.81816	0.263882	0.792565	0.897904	-6.45678
8090256	sorting nexin 4	SNX4	8723	0.0290905	8.03118	0.263749	0.792667	0.897989	-6.45681
8160317				-0.0154665	5.38903	-0.263638	0.792752	0.898054	-6.45684
8044191	solute carrier family 5 member 7	SLC5A7	60482	-0.0144572	4.43135	-0.263546	0.792823	0.898104	-6.45687
7995627				0.0313897	7.35101	0.263392	0.792941	0.898189	-6.45691
7892806				0.0212404	3.10337	0.263367	0.79296	0.898189	-6.45691
8095333	exocyst complex component 5	EXOC5	10640	0.0258985	6.56253	0.263338	0.792982	0.898189	-6.45692
8025285	mast cell expressed membrane protein 1	MCEMP1	199675	-0.0158249	6.18766	-0.263307	0.793006	0.898189	-6.45693
7951093	family with sequence similarity 76 member B	FAM76B	143684	-0.0157605	6.63668	-0.263219	0.793074	0.898235	-6.45695
8121532	WNT1 inducible signaling pathway protein 3	WISP3	8838	0.0189729	5.01454	0.263134	0.793139	0.898279	-6.45697
8149809				-0.0189646	5.48559	-0.263084	0.793178	0.898292	-6.45699
8178193	major histocompatibility complex, class II, DR alpha///major histocompatibility complex, class II, DQ alpha 1	HLA-DRA///HLA-DQA1	3122///3117	-0.0230462	12.668	-0.262976	0.793261	0.898307	-6.45701
8152376	CUB and Sushi multiple domains 3	CSMD3	114788	0.0114999	4.65464	0.262945	0.793284	0.898307	-6.45702
7911371	PPARGC1 and ESRR induced regulator, muscle 1	PERM1	84808	0.0123259	6.49945	0.262929	0.793297	0.898307	-6.45703
7896246				-0.0406104	5.73858	-0.262916	0.793307	0.898307	-6.45703
7966779	nitric oxide synthase 1	NOS1	4842	-0.0155438	5.69776	-0.262883	0.793332	0.898307	-6.45704
7893695				0.0259044	7.20166	0.262855	0.793353	0.898307	-6.45705
7895996				-0.0244105	10.6662	-0.262702	0.793471	0.898395	-6.45709
7977201				-0.0148704	5.01187	-0.262634	0.793523	0.898395	-6.4571
7893509				-0.0279235	4.04402	-0.262617	0.793536	0.898395	-6.45711
7927767	2-aminoethanethiol dioxygenase	ADO	84890	-0.0108619	7.82344	-0.262613	0.793539	0.898395	-6.45711
7945521	Parkinson disease 7 domain containing 1	PDDC1	347862	-0.0145043	7.79649	-0.262499	0.793627	0.898425	-6.45714
7953622	C1RL antisense RNA 1	C1RL-AS1	283314	0.0135124	6.22647	0.262491	0.793633	0.898425	-6.45714
7894336				-0.0167041	8.97584	-0.262464	0.793654	0.898425	-6.45715
7895941				-0.0275785	9.60855	-0.262438	0.793674	0.898425	-6.45715
8049799	anoctamin 7	ANO7	50636	-0.0301228	7.78614	-0.26232	0.793764	0.898487	-6.45718
8048701				0.0141763	5.06347	0.262297	0.793782	0.898487	-6.45719
7935139	PIP5K1A and PSMD4-like, pseudogene	PIPSL	266971	-0.0149747	5.55642	-0.262204	0.793854	0.898537	-6.45722
7895120				-0.0277953	3.28852	-0.262133	0.793908	0.898568	-6.45723
7894772				0.0244855	7.6167	0.26203	0.793987	0.898624	-6.45726
7894247				0.0346326	4.97771	0.261999	0.794011	0.898624	-6.45727
7989157				0.0227459	3.8503	0.261914	0.794077	0.89864	-6.45729
7922353	solute carrier family 9 member C2 (putative)	SLC9C2	284525	0.0140901	3.98563	0.26181	0.794156	0.89864	-6.45732
7941296	Sjogren syndrome/scleroderma autoantigen 1	SSSCA1	10534	-0.0140442	7.48963	-0.261782	0.794178	0.89864	-6.45732
8160401	interferon alpha 5	IFNA5	3442	0.01305	4.21298	0.261766	0.79419	0.89864	-6.45733
8084122				-0.0379719	8.18408	-0.261744	0.794207	0.89864	-6.45733
8050474	NT5C1B-RDH14 readthrough///retinol dehydrogenase 14 (all-trans/9-cis/11-cis)	NT5C1B-RDH14///RDH14	100526794///57665	0.0115194	8.13638	0.26174	0.79421	0.89864	-6.45734
7893944				0.0177455	2.51798	0.261733	0.794215	0.89864	-6.45734
8167360	GATA binding protein 1	GATA1	2623	-0.0142161	6.26323	-0.261681	0.794255	0.898655	-6.45735
7957478	transmembrane and tetratricopeptide repeat containing 3	TMTC3	160418	0.0225539	8.39521	0.261535	0.794368	0.898752	-6.45739
8104319				0.0152314	5.78654	0.261375	0.79449	0.898854	-6.45743
7974270	atlastin GTPase 1	ATL1	51062	0.0374491	7.27958	0.261347	0.794512	0.898854	-6.45744
7896378				0.0306143	7.91489	0.261213	0.794615	0.89891	-6.45747
7892924				0.0170739	10.713	0.26121	0.794617	0.89891	-6.45747
8096030				-0.0180213	4.08206	-0.261177	0.794643	0.89891	-6.45748
8115344				-0.0134634	5.11638	-0.261117	0.794688	0.898931	-6.4575
8032871	dipeptidyl peptidase 9	DPP9	91039	0.0127952	8.41846	0.260832	0.794908	0.899149	-6.45757
8139203	M-phase specific PLK1 interacting protein	MPLKIP	136647	0.01321	7.33682	0.260785	0.794944	0.899159	-6.45758
8112558	glucuronidase, beta pseudogene 1///glucuronidase beta pseudogene///glucuronidase, beta pseudogene 2///glucuronidase, beta pseudogene 11///glucuronidase beta pseudogene///glucuronidase beta pseudogene///glucuronidase beta///glucuronidase, beta pseudogene 3///glucuronidase beta pseudogene	GUSBP1///LOC653080///GUSBP2///GUSBP11///SMA5///SMA4///GUSB///GUSBP3///SMA4	728411///653080///387036///91316///11042///11039///2990///653188///11039	-0.0235277	10.0716	-0.260653	0.795045	0.899243	-6.45762
7917120	ubiquitin specific peptidase 33	USP33	23032	0.0138381	7.70156	0.260534	0.795137	0.899314	-6.45765
8099476	prominin 1	PROM1	8842	0.0641397	9.20552	0.260487	0.795172	0.899314	-6.45766
7893850				-0.0326581	11.096	-0.260465	0.795189	0.899314	-6.45766
7896399				-0.0403812	4.48143	-0.260316	0.795304	0.899406	-6.4577
8142993				0.016287	7.04651	0.260234	0.795367	0.899406	-6.45772
7939902	DEAH-box helicase 9 pseudogene	LOC646813	646813	-0.0199645	6.5733	-0.260229	0.795371	0.899406	-6.45773
7915896	cytochrome P450 family 4 subfamily Z member 2, pseudogene	CYP4Z2P	163720	0.0188289	4.2999	0.260186	0.795404	0.899406	-6.45774
8166398	YY2 transcription factor///membrane bound transcription factor peptidase, site 2	YY2///MBTPS2	404281///51360	-0.0132553	6.70945	-0.260184	0.795405	0.899406	-6.45774
8092228				-0.0161407	6.70949	-0.260144	0.795437	0.89941	-6.45775
7920114	thioesterase superfamily member 4	THEM4	117145	0.0148891	7.47936	0.260095	0.795474	0.899422	-6.45776
7895629				0.013	9.44668	0.259978	0.795564	0.899493	-6.45779
7917240	chitobiase	CTBS	1486	-0.0220767	8.49837	-0.259887	0.795634	0.899541	-6.45781
8107406				0.016155	6.92398	0.259628	0.795833	0.899736	-6.45788
8127656				0.0142688	4.07823	0.259583	0.795867	0.899736	-6.45789
7927854	heterogeneous nuclear ribonucleoprotein H3	HNRNPH3	3189	0.0168853	8.14478	0.259551	0.795892	0.899736	-6.4579
7896110				-0.0370417	5.75212	-0.259487	0.795941	0.899736	-6.45792
8148220	fer-1 like family member 6	FER1L6	654463	0.0591777	8.2282	0.259479	0.795948	0.899736	-6.45792
8173627				-0.0243369	4.71357	-0.259452	0.795968	0.899736	-6.45793
8180296				0.0152169	8.36372	0.259314	0.796074	0.899817	-6.45796
7948369				0.0168905	5.25815	0.259289	0.796094	0.899817	-6.45797
8005267	retinoic acid induced 1	RAI1	10743	0.0126017	7.10003	0.259228	0.79614	0.899839	-6.45798
7938258				-0.0120548	5.02903	-0.259088	0.796248	0.89993	-6.45802
7894675				-0.0187556	8.31682	-0.258965	0.796343	0.899992	-6.45805
8020762	desmoglein 3	DSG3	1830	-0.0725912	7.41077	-0.258946	0.796357	0.899992	-6.45805
8071444	apoptosis inducing factor, mitochondria associated 3	AIFM3	150209	-0.0241273	6.67105	-0.258874	0.796413	0.900024	-6.45807
8027320	cyclin Y like 1 pseudogene	LOC641367	641367	0.0136039	5.42957	0.258727	0.796526	0.900122	-6.45811
7895420				0.0180344	3.85888	0.258674	0.796566	0.900137	-6.45812
7918703	adaptor related protein complex 4 beta 1 subunit	AP4B1	10717	0.0141115	7.95869	0.258589	0.796632	0.90018	-6.45815
7895580				0.0413684	4.85712	0.258403	0.796774	0.900275	-6.45819
7895872				-0.0238545	9.21471	-0.258401	0.796776	0.900275	-6.45819
8154213				-0.014531	2.53381	-0.258348	0.796817	0.900275	-6.45821
7911094				0.011367	3.04327	0.258339	0.796824	0.900275	-6.45821
7894752				0.0397655	5.05288	0.25824	0.7969	0.900331	-6.45824
8112883	actin, beta pseudogene	LOC644936	644936	-0.0123763	8.07157	-0.258196	0.796934	0.900338	-6.45825
7996403	chromosome 16 open reading frame 70	C16orf70	80262	-0.0124646	7.86159	-0.258126	0.796988	0.900368	-6.45826
7951429	kelch repeat and BTB domain containing 3	KBTBD3	143879	-0.0186817	5.34759	-0.258001	0.797084	0.900446	-6.4583
7934215	sparc/osteonectin, cwcv and kazal-like domains proteoglycan (testican) 2	SPOCK2	9806	0.0408033	7.97471	0.257853	0.797197	0.900544	-6.45833
8031617	zinc finger protein 444	ZNF444	55311	0.0124608	7.30562	0.257555	0.797427	0.900772	-6.45841
8041149	WD repeat domain 43	WDR43	23160	0.027716	7.90638	0.257505	0.797465	0.900785	-6.45842
8015070	keratin 25	KRT25	147183	0.0124315	4.98877	0.257419	0.797531	0.900827	-6.45844
7959232				-0.0161345	6.82206	-0.257358	0.797578	0.900827	-6.45846
7905949				-0.0201837	5.59631	-0.257352	0.797583	0.900827	-6.45846
7964248	small nucleolar RNA, C/D box 59A	SNORD59A	26789	0.026188	5.35306	0.257114	0.797766	0.901002	-6.45852
8142580	FEZ family zinc finger 1	FEZF1	389549	-0.0168456	6.18149	-0.257	0.797854	0.901068	-6.45855
7895266				0.0409334	4.0035	0.256915	0.797919	0.901068	-6.45857
8052667				0.0260552	6.86031	0.2569	0.79793	0.901068	-6.45858
7892804				0.021445	4.64791	0.256897	0.797932	0.901068	-6.45858
8112902	dihydrofolate reductase	DHFR	1719	-0.0225078	8.33847	-0.256858	0.797963	0.901072	-6.45859
8175096				-0.0097705	3.12741	-0.256787	0.798018	0.901103	-6.45861
8128618				0.0157543	3.72831	0.256644	0.798127	0.901196	-6.45864
8036103	suprabasin	SBSN	374897	-0.0176448	6.0988	-0.256315	0.798381	0.901381	-6.45873
8140398	tyrosine 3-monooxygenase/tryptophan 5-monooxygenase activation protein gamma	YWHAG	7532	0.0143795	9.08877	0.256309	0.798385	0.901381	-6.45873
7936706	minichromosome maintenance complex binding protein	MCMBP	79892	0.0163789	8.82017	0.256265	0.798419	0.901381	-6.45874
7997735	forkhead box L1	FOXL1	2300	0.0165995	7.40186	0.256246	0.798433	0.901381	-6.45874
7969770				0.0213677	4.22828	0.256159	0.7985	0.901381	-6.45876
8043155				-0.0234832	6.92103	-0.256096	0.798549	0.901381	-6.45878
8135224	nuclear factor, erythroid 4	NFE4	58160	0.0138911	4.99286	0.25607	0.798569	0.901381	-6.45879
8052622				0.0234574	9.88691	0.256066	0.798572	0.901381	-6.45879
8081407	zona pellucida like domain containing 1	ZPLD1	131368	-0.0111093	5.00891	-0.25605	0.798584	0.901381	-6.45879
7926875	BMP and activin membrane bound inhibitor	BAMBI	25805	-0.0405929	6.3227	-0.256028	0.798602	0.901381	-6.4588
8045470	thrombospondin type 1 domain containing 7B	THSD7B	80731	-0.0108448	4.65308	-0.255988	0.798632	0.901381	-6.45881
7896484				-0.0187736	9.78419	-0.255963	0.798651	0.901381	-6.45881
8149318	long intergenic non-protein coding RNA 529	LINC00529	83647	0.0145831	3.57039	0.255948	0.798663	0.901381	-6.45882
7899602				0.0159596	4.81996	0.255938	0.798671	0.901381	-6.45882
7953532	enolase 2	ENO2	2026	0.0266164	6.69692	0.25589	0.798708	0.901392	-6.45883
8125038	lymphocyte antigen 6 complex, locus G6E	LY6G6E	79136	0.0162662	6.47843	0.255702	0.798852	0.901464	-6.45888
8178582	lymphocyte antigen 6 complex, locus G6E	LY6G6E	79136	0.0162662	6.47843	0.255702	0.798852	0.901464	-6.45888
8179810	lymphocyte antigen 6 complex, locus G6E	LY6G6E	79136	0.0162662	6.47843	0.255702	0.798852	0.901464	-6.45888
8077931	makorin ring finger protein 2	MKRN2	23609	0.0110396	8.39336	0.255562	0.79896	0.901555	-6.45892
8151332				0.00941744	3.96	0.255442	0.799052	0.901628	-6.45895
7948836	transmembrane protein 223	TMEM223	79064	0.0151064	8.57572	0.255231	0.799215	0.901764	-6.459
8180363	myosin phosphatase Rho interacting protein	MPRIP	23164	0.0147059	9.07719	0.255159	0.79927	0.901764	-6.45902
8100962				-0.0226006	7.87294	-0.255149	0.799278	0.901764	-6.45902
7957467	chromosome 12 open reading frame 29	C12orf29	91298	-0.0226814	6.97833	-0.25512	0.7993	0.901764	-6.45903
8145555	scavenger receptor class A member 3	SCARA3	51435	0.030403	7.48386	0.255109	0.799308	0.901764	-6.45903
8048885				0.0105581	4.23466	0.254953	0.799428	0.901847	-6.45907
8107940				-0.0375381	4.73173	-0.254913	0.79946	0.901847	-6.45908
8177901	valyl-tRNA synthetase 2, mitochondrial	VARS2	57176	0.0137834	7.10454	0.254908	0.799463	0.901847	-6.45908
8066475	potassium voltage-gated channel modifier subfamily S member 1	KCNS1	3787	0.0149038	5.37723	0.254852	0.799506	0.901865	-6.4591
8133223				0.0165319	4.83406	0.254721	0.799607	0.901925	-6.45913
8120600				-0.0217729	5.03546	-0.254646	0.799665	0.901925	-6.45915
7909689	SET and MYND domain containing 2	SMYD2	56950	0.0131094	7.08214	0.254639	0.79967	0.901925	-6.45915
7906244	neurotrophic receptor tyrosine kinase 1///neurotrophic receptor tyrosine kinase 1	NTRK1///NTRK1	4914///4914	0.0108135	6.61934	0.254619	0.799686	0.901925	-6.45915
7896026				0.0210873	7.33214	0.254607	0.799695	0.901925	-6.45916
8056821				0.0148504	5.96232	0.254504	0.799774	0.901971	-6.45918
8180198	protocadherin alpha 2	PCDHA2	56146	-0.0113318	5.44821	-0.254483	0.79979	0.901971	-6.45919
8137219	ZBED6 C-terminal like	ZBED6CL	113763	-0.0179746	6.67592	-0.254382	0.799868	0.902029	-6.45921
8135218	leucine rich repeat containing 17	LRRC17	10234	0.0187592	4.7969	0.254266	0.799958	0.902099	-6.45924
8101501	OK/SW-CL.36	OK/SW-CL.36	100131077	-0.014689	4.28798	-0.254147	0.800049	0.902171	-6.45927
8062284				0.0252795	5.65387	0.254043	0.800129	0.902231	-6.4593
8029845				-0.0120997	3.87191	-0.254008	0.800156	0.902231	-6.45931
7923974	chromosome 1 open reading frame 132///microRNA 29c	C1orf132///MIR29C	100128537///407026	-0.0329071	5.96832	-0.253918	0.800225	0.902278	-6.45933
8107200	RAB9B, member RAS oncogene family pseudogene 1	RAB9BP1	9366	-0.0100919	4.08768	-0.253875	0.800258	0.902285	-6.45934
7893950				0.042156	4.75563	0.253626	0.80045	0.90247	-6.4594
7894651				-0.0367192	4.76105	-0.253556	0.800504	0.902501	-6.45942
7962185	antagonist of mitotic exit network 1 homolog	AMN1	196394	-0.0231643	5.85153	-0.253512	0.800538	0.902508	-6.45943
7956031	ORMDL sphingolipid biosynthesis regulator 2	ORMDL2	29095	-0.0233218	9.05634	-0.253378	0.800641	0.902594	-6.45947
8063433				-0.0181051	4.22338	-0.25318	0.800793	0.902708	-6.45952
8022610				-0.013277	5.7429	-0.253176	0.800796	0.902708	-6.45952
8103341	microtubule associated protein 9	MAP9	79884	0.0178589	4.33467	0.253121	0.800839	0.902725	-6.45953
8053549				0.0166433	4.5761	0.252858	0.801041	0.902907	-6.4596
7894306				-0.0180647	9.55877	-0.252841	0.801054	0.902907	-6.4596
7979031				0.0199745	4.32001	0.252694	0.801168	0.902974	-6.45964
8016994	ring finger protein 43	RNF43	54894	-0.0319974	8.44156	-0.252685	0.801175	0.902974	-6.45964
7969202				-0.0265792	4.49854	-0.25261	0.801232	0.902974	-6.45966
8095488	submaxillary gland androgen regulated protein 3A	SMR3A	26952	0.0163893	5.08038	0.252593	0.801245	0.902974	-6.45966
8007750	hexamethylene bisacetamide inducible 2	HEXIM2	124790	0.0121149	7.73148	0.252531	0.801293	0.902974	-6.45968
8143209	SVOP like	SVOPL	136306	0.0126907	5.26063	0.252526	0.801297	0.902974	-6.45968
8119237	uncharacterized LOC100132005	LOC100132005	100132005	-0.0149819	5.90667	-0.252517	0.801304	0.902974	-6.45968
7894576				-0.0356064	6.18801	-0.252451	0.801355	0.902982	-6.4597
7918426	solute carrier family 16 member 4	SLC16A4	9122	-0.0583869	8.46304	-0.252437	0.801365	0.902982	-6.4597
8152291	actin binding Rho activating protein	ABRA	137735	-0.0143688	5.33086	-0.252391	0.801401	0.902991	-6.45971
7894208				0.0488872	5.66435	0.252252	0.801508	0.903031	-6.45975
8037642	small nuclear ribonucleoprotein D2 polypeptide	SNRPD2	6633	0.0180786	7.9581	0.25223	0.801525	0.903031	-6.45975
8136807	protease, serine 3 pseudogene 2///protease, serine 2///protease, serine 3 pseudogene 2///protease, serine 2	PRSS3P2///PRSS2///PRSS3P2///PRSS2	154754///5645///154754///5645	0.0750538	11.1489	0.252188	0.801557	0.903031	-6.45976
8030641	DAN polymerase delta 1, catalytic subunit	POLD1	5424	0.0147646	6.92682	0.252174	0.801568	0.903031	-6.45977
8077779				0.0224425	7.00817	0.25217	0.801571	0.903031	-6.45977
8142102	ataxin 7 like 1	ATXN7L1	222255	-0.0197304	8.56455	-0.252131	0.801601	0.903033	-6.45978
8127824	ubiquitin protein ligase E3D	UBE3D	90025	-0.0112481	5.55637	-0.252071	0.801647	0.903055	-6.45979
7896536				-0.0424718	4.50029	-0.252001	0.801701	0.903085	-6.45981
8151627	putative exonuclease GOR///REX1, RNA exonuclease 1 homolog-like 2, pseudogene///REX1, RNA exonuclease 1 homolog-like 1, pseudogene	LOC101929601///REXO1L2P///REXO1L1P	101929601///100288527///254958	-0.0225474	6.99563	-0.25196	0.801733	0.90309	-6.45982
7990528	snurportin 1	SNUPN	10073	-0.0151858	7.34336	-0.251902	0.801777	0.90311	-6.45983
8130027				0.0182949	4.50407	0.251778	0.801873	0.903187	-6.45987
8018902	dynein axonemal heavy chain 17	DNAH17	8632	0.0195413	5.46075	0.251733	0.801908	0.903195	-6.45988
7896087				0.0214819	10.7075	0.251611	0.802002	0.90327	-6.45991
8027332	zinc finger protein 729	ZNF729	100287226	-0.0186164	3.95422	-0.251486	0.802098	0.903337	-6.45994
7981111	dicer 1, ribonuclease III	DICER1	23405	-0.014389	9.49775	-0.251463	0.802115	0.903337	-6.45994
7895847				-0.0193194	9.08805	-0.251264	0.802269	0.903439	-6.45999
8099746	cholecystokinin A receptor	CCKAR	886	0.0121802	5.31879	0.251198	0.80232	0.903439	-6.46001
7895479				0.0287821	3.67155	0.251185	0.80233	0.903439	-6.46001
8163107	microRNA 32	MIR32	407036	-0.0271063	5.17538	-0.251148	0.802358	0.903439	-6.46002
8027431	zinc finger protein 536	ZNF536	9745	0.0167086	5.20248	0.251138	0.802366	0.903439	-6.46002
8107098				0.0261378	4.74023	0.251133	0.80237	0.903439	-6.46003
8138086				0.0225734	3.64502	0.251099	0.802396	0.903439	-6.46003
8091239				-0.02515	3.47916	-0.251016	0.80246	0.903481	-6.46005
7939928	olfactory receptor family 4 subfamily P member 4	OR4P4	81300	0.0150272	4.29797	0.250699	0.802704	0.903725	-6.46013
8031439				0.0189047	5.13959	0.250651	0.802741	0.903731	-6.46015
7893461				0.0399239	8.09988	0.250622	0.802764	0.903731	-6.46015
7933437	protein tyrosine phosphatase, non-receptor type 20	PTPN20	26095	-0.0223161	4.68251	-0.250557	0.802814	0.90375	-6.46017
8162825				-0.0228349	6.24432	-0.250502	0.802856	0.90375	-6.46018
8029353	zinc finger protein 284///zinc finger protein 222	ZNF284///ZNF222	342909///7673	-0.0131516	5.59693	-0.250493	0.802863	0.90375	-6.46018
8100578	EPH receptor A5	EPHA5	2044	-0.0118587	4.79312	-0.250425	0.802916	0.903775	-6.4602
7913271	kinesin family member 17	KIF17	57576	-0.0127183	6.0479	-0.250394	0.802939	0.903775	-6.46021
7986627				0.0219421	3.84478	0.250357	0.802968	0.903777	-6.46022
7995419				-0.019228	5.42646	-0.250304	0.803009	0.903779	-6.46023
8061447	phosphorylase, glycogen; brain	PYGB	5834	-0.0374326	9.16599	-0.250276	0.80303	0.903779	-6.46024
8160767				0.00846675	2.92372	0.250223	0.803071	0.903779	-6.46025
8083032				0.0102951	10.4325	0.250214	0.803078	0.903779	-6.46025
8015900	transmembrane protein 101	TMEM101	84336	0.0117661	6.77185	0.250087	0.803176	0.903803	-6.46028
7973008	olfactory receptor family 4 subfamily M member 1///olfactory receptor family 4 subfamily M member 2	OR4M1///OR4M2	441670///390538	-0.0219561	4.73982	-0.250085	0.803178	0.903803	-6.46029
7895870				0.0304523	3.38225	0.25008	0.803181	0.903803	-6.46029
7932864	lysozyme like 2	LYZL2	119180	0.0279303	4.32476	0.249924	0.803301	0.903906	-6.46033
7999916	G protein-coupled receptor 139	GPR139	124274	-0.0155233	7.81051	-0.24989	0.803327	0.903906	-6.46033
8140127				-0.0133721	4.39763	-0.24982	0.803382	0.903937	-6.46035
8174448	guanylate cyclase 2F, retinal	GUCY2F	2986	-0.0145864	5.11083	-0.249704	0.803471	0.904007	-6.46038
7901732	complement component 8 alpha subunit	C8A	731	0.020664	4.74461	0.24959	0.803558	0.904075	-6.46041
8055305				0.0121898	4.08065	0.249324	0.803764	0.904275	-6.46047
8055948				-0.0137299	3.23613	-0.249088	0.803945	0.904449	-6.46053
8091712				-0.0169343	3.95061	-0.248902	0.804089	0.904579	-6.46058
8135969	coiled-coil domain containing 136	CCDC136	64753	-0.0118069	5.40042	-0.248789	0.804176	0.904647	-6.46061
8071382	zinc finger protein 74	ZNF74	7625	-0.0111919	7.13379	-0.248704	0.804242	0.904691	-6.46063
7896346				0.0165077	11.7222	0.24865	0.804283	0.904695	-6.46064
8084067	actin like 6A	ACTL6A	86	0.0165153	7.33868	0.248628	0.8043	0.904695	-6.46064
8060698	adaptor related protein complex 5 sigma 1 subunit	AP5S1	55317	-0.0122371	7.54617	-0.248539	0.804369	0.904715	-6.46067
7894858				0.0123392	12.5073	0.248534	0.804373	0.904715	-6.46067
7894967				0.0214934	3.82841	0.24844	0.804445	0.90475	-6.46069
7952557	SRP receptor alpha subunit	SRPRA	6734	0.0167652	9.93769	0.248417	0.804463	0.90475	-6.4607
7894775				0.0375073	5.29459	0.248351	0.804514	0.90475	-6.46071
7919301				-0.0232829	7.51728	-0.248312	0.804544	0.90475	-6.46072
7989487				0.0160551	6.39455	0.248264	0.80458	0.90475	-6.46073
7990231	ADP dependent glucokinase	ADPGK	83440	0.0194486	7.94599	0.248261	0.804583	0.90475	-6.46074
8173362				0.0138396	3.40367	0.248245	0.804595	0.90475	-6.46074
8104781	relaxin/insulin like family peptide receptor 3	RXFP3	51289	-0.0145048	6.98115	-0.248212	0.804621	0.90475	-6.46075
8061373	GDNF inducible zinc finger protein 1	GZF1	64412	0.0134599	6.4079	0.248087	0.804718	0.904828	-6.46078
8027213	YjeF N-terminal domain containing 3	YJEFN3	374887	-0.0150157	7.84367	-0.247965	0.804812	0.904903	-6.46081
7986336				-0.0130209	5.83074	-0.247862	0.804891	0.904955	-6.46083
8173979	NADPH oxidase 1	NOX1	27035	-0.112911	6.94187	-0.247833	0.804913	0.904955	-6.46084
7895564				-0.0256471	3.31846	-0.247778	0.804955	0.904973	-6.46085
8034871				-0.0230144	8.57065	-0.247491	0.805177	0.905191	-6.46092
8055291	chromosome 2 open reading frame 27B	C2orf27B	408029	0.0153159	7.77533	0.247321	0.805308	0.905292	-6.46097
8162132	chromosome 9 open reading frame 153	C9orf153	389766	0.019864	4.2859	0.247303	0.805321	0.905292	-6.46097
7997197	DEAH-box helicase 38	DHX38	9785	-0.00968889	7.42946	-0.247191	0.805408	0.905316	-6.461
7957126	potassium calcium-activated channel subfamily M regulatory beta subunit 4	KCNMB4	27345	-0.019225	6.64981	-0.247189	0.80541	0.905316	-6.461
7985507	SH3 domain containing GRB2 like 3, endophilin A3	SH3GL3	6457	-0.00962596	5.30771	-0.247169	0.805425	0.905316	-6.461
7899287				-0.0156567	9.22288	-0.24713	0.805455	0.905316	-6.46101
8168687				0.0253681	4.73003	0.247099	0.805479	0.905316	-6.46102
8059578				-0.0221633	6.03639	-0.247027	0.805534	0.905324	-6.46104
8072731				0.0113118	2.93156	0.24702	0.80554	0.905324	-6.46104
7993114	methyltransferase like 22	METTL22	79091	-0.0137893	6.96867	-0.246887	0.805642	0.905408	-6.46107
8180227				0.0156409	6.24074	0.246848	0.805672	0.905411	-6.46108
8154057				-0.0255793	4.00263	-0.246722	0.80577	0.90549	-6.46111
8029710	vasodilator-stimulated phosphoprotein	VASP	7408	-0.0153591	8.92963	-0.246641	0.805832	0.90553	-6.46113
8089659	coiled-coil domain containing 191	CCDC191	57577	0.0168263	5.6214	0.246421	0.806002	0.90569	-6.46119
7893750				-0.0364095	5.85877	-0.246349	0.806058	0.905722	-6.4612
8121247				0.0114294	3.00234	0.246281	0.80611	0.90575	-6.46122
8083747				-0.01934	4.20986	-0.246196	0.806175	0.905783	-6.46124
7950626	ribosomal protein S20 pseudogene 27	RPS20P27	729927	0.0126712	7.03536	0.246142	0.806217	0.905783	-6.46125
7943760	salt inducible kinase 2	SIK2	23235	0.0119572	8.2546	0.246137	0.806221	0.905783	-6.46125
7893276				-0.0221353	3.26203	-0.246054	0.806285	0.905824	-6.46127
8005221				0.0147465	3.63814	0.24568	0.806573	0.906055	-6.46137
8014142				0.0356638	6.33347	0.24564	0.806604	0.906055	-6.46138
8097472				0.0143279	5.45893	0.24564	0.806604	0.906055	-6.46138
8170464				0.0162334	3.12556	0.245612	0.806626	0.906055	-6.46138
7984319	mitogen-activated protein kinase kinase 1	MAP2K1	5604	-0.0170796	8.4388	-0.245604	0.806632	0.906055	-6.46138
8016487	homeobox B13	HOXB13	10481	0.0281302	6.03073	0.245576	0.806653	0.906055	-6.46139
8120822				-0.0162419	4.00497	-0.245404	0.806786	0.906173	-6.46143
7920175	filaggrin family member 2	FLG2	388698	-0.0125498	4.93033	-0.245343	0.806834	0.906185	-6.46145
8075505				0.0154405	3.84113	0.245319	0.806852	0.906185	-6.46145
8005761				0.0142551	3.39633	0.245284	0.806879	0.906185	-6.46146
8119423	adenylate cyclase 10, soluble pseudogene 1	ADCY10P1	221442	0.0254151	5.36399	0.245081	0.807035	0.90626	-6.46151
8176415				-0.0202062	3.87117	-0.245081	0.807036	0.90626	-6.46151
8059900				0.0160652	5.56336	0.245053	0.807058	0.90626	-6.46152
7895135				-0.0252414	4.87738	-0.24501	0.80709	0.90626	-6.46153
7896433				0.0311677	5.48848	0.245	0.807098	0.90626	-6.46153
7949080	neurexin 2	NRXN2	9379	0.0133326	7.02272	0.244929	0.807153	0.90626	-6.46155
8058104				-0.0337968	3.94258	-0.244917	0.807162	0.90626	-6.46155
7961438				0.0182155	4.70344	0.244915	0.807163	0.90626	-6.46155
8116969	nucleolar protein 7	NOL7	51406	-0.0138869	8.13085	-0.244836	0.807225	0.906268	-6.46157
7895960				-0.0324216	3.98509	-0.2448	0.807252	0.906268	-6.46158
8039524	zinc finger protein 579	ZNF579	163033	-0.0138783	8.00787	-0.244782	0.807266	0.906268	-6.46158
7910752	5-methyltetrahydrofolate-homocysteine methyltransferase	MTR	4548	-0.0171528	7.33661	-0.24474	0.807298	0.906268	-6.46159
7894130				0.0482195	4.88107	0.244729	0.807307	0.906268	-6.4616
7952750				-0.0233912	3.12559	-0.244656	0.807364	0.906301	-6.46161
7981708				0.0189739	6.49716	0.244603	0.807405	0.906315	-6.46163
7963923	SAP domain containing ribonucleoprotein	SARNP	84324	-0.0100182	7.13954	-0.244569	0.80743	0.906315	-6.46163
8044880				0.0215958	4.23884	0.244437	0.807532	0.906365	-6.46167
7914141	replication protein A2	RPA2	6118	-0.0158957	6.76085	-0.244408	0.807555	0.906365	-6.46167
8109752	teneurin transmembrane protein 2	TENM2	57451	-0.0206088	5.49693	-0.244405	0.807557	0.906365	-6.46167
8145887				-0.0184077	5.81703	-0.24423	0.807692	0.906486	-6.46172
7905018	uncharacterized LOC642691	FLJ37786	642691	0.0122465	6.70576	0.243894	0.807952	0.906741	-6.4618
8022570				0.0186523	3.85984	0.243865	0.807974	0.906741	-6.4618
7990757	cathepsin H	CTSH	1512	-0.0345002	9.34569	-0.243723	0.808084	0.906834	-6.46184
7934767	DPY30 domain containing 1	DYDC1	143241	-0.0104918	4.81671	-0.243663	0.80813	0.906855	-6.46185
8030842	microRNA 99b	MIR99B	407056	0.017283	7.54073	0.243553	0.808215	0.90692	-6.46188
7944560	Rho guanine nucleotide exchange factor 12	ARHGEF12	23365	-0.0151314	9.38996	-0.243458	0.808288	0.906949	-6.4619
8051569				0.0112472	3.99851	0.243449	0.808295	0.906949	-6.46191
8121884				-0.0188698	6.12036	-0.243279	0.808426	0.907039	-6.46195
7939581	uncharacterized LOC399886	LOC399886	399886	0.0142931	5.57159	0.243238	0.808458	0.907039	-6.46196
8005777	TBC1 domain family member 3 pseudogene 5	TBC1D3P5	440419	-0.0147874	6.18387	-0.243181	0.808502	0.907039	-6.46197
7961844	cancer susceptibility candidate 1	CASC1	55259	-0.0114065	3.7815	-0.243172	0.808509	0.907039	-6.46197
7996891	UTP4, small subunit processome component	UTP4	84916	0.0308145	8.67006	0.243103	0.808562	0.907039	-6.46199
7896476				0.0175865	8.04584	0.243088	0.808573	0.907039	-6.46199
8038565	family with sequence similarity 71 member E1	FAM71E1	112703	0.016049	6.04777	0.243049	0.808603	0.907039	-6.462
8083221	PBX homeobox 2///PBX homeobox 2 pseudogene 1	PBX2///PBX2P1	5089///5088	0.0173062	8.74565	0.242971	0.808664	0.907039	-6.46202
7965679				-0.0111582	4.47443	-0.242965	0.808669	0.907039	-6.46202
7941302	family with sequence similarity 89 member B	FAM89B	23625	-0.0180672	8.40562	-0.24296	0.808672	0.907039	-6.46202
8104625				-0.0278572	6.19629	-0.242956	0.808676	0.907039	-6.46202
7950282				-0.0284721	6.14417	-0.242854	0.808754	0.907077	-6.46205
8040698	solute carrier family 35 member F6	SLC35F6	54978	-0.0178942	8.2957	-0.242842	0.808764	0.907077	-6.46205
8040949	keratinocyte associated protein 3	KRTCAP3	200634	0.0204322	8.20119	0.242522	0.809011	0.907323	-6.46213
7975309				-0.0184202	4.59012	-0.24238	0.80912	0.907405	-6.46216
8067094	ZFP64 zinc finger protein	ZFP64	55734	-0.0116575	7.2581	-0.242356	0.809139	0.907405	-6.46217
7894484				-0.0190827	7.48919	-0.242282	0.809196	0.907439	-6.46219
8027285	zinc finger protein 714	ZNF714	148206	-0.0170523	7.22123	-0.242134	0.80931	0.907536	-6.46222
7923319	transmembrane protein 9	TMEM9	252839	-0.0121044	6.84614	-0.242056	0.809371	0.907574	-6.46224
7942409	pyrimidinergic receptor P2Y6	P2RY6	5031	0.0205422	6.74754	0.241957	0.809446	0.907607	-6.46226
7894452				0.0476653	4.15874	0.241947	0.809455	0.907607	-6.46227
7996976	WW domain containing E3 ubiquitin protein ligase 2	WWP2	11060	-0.0113974	8.64326	-0.241862	0.80952	0.907637	-6.46229
7892755				-0.0376741	4.41348	-0.241818	0.809554	0.907637	-6.4623
8036591	galectin 4	LGALS4	3960	-0.0524444	12.5298	-0.241806	0.809564	0.907637	-6.4623
8047441				-0.0314461	5.57474	-0.241758	0.8096	0.907648	-6.46231
8174737	NFKB activating protein	NKAP	79576	-0.0104624	7.04906	-0.2417	0.809645	0.907653	-6.46232
8095441	casein alpha s2-like A, pseudogene	CSN1S2AP	286828	0.0146644	4.28092	0.241681	0.80966	0.907653	-6.46233
8104350	interactor of little elongation complex ELL subunit 1	ICE1	23379	-0.0127637	7.11974	-0.241533	0.809774	0.907751	-6.46236
7895792				-0.0285191	6.00113	-0.241383	0.80989	0.90785	-6.4624
8162466	family with sequence similarity 120A opposite strand	FAM120AOS	158293	0.0148723	8.92498	0.241232	0.810007	0.907924	-6.46244
8025982				-0.0187101	4.66345	-0.241193	0.810036	0.907924	-6.46245
7909965	coiled-coil domain containing 185	CCDC185	164127	0.0129371	6.25024	0.241191	0.810038	0.907924	-6.46245
8082827	centrosomal protein 63	CEP63	80254	0.0126702	6.3408	0.241087	0.810119	0.907984	-6.46247
7990273	stomatin like 1	STOML1	9399	-0.0126465	6.8782	-0.241007	0.81018	0.908007	-6.46249
7894444				-0.0159889	10.6176	-0.240989	0.810194	0.908007	-6.46249
7939994	olfactory receptor family 9 subfamily G member 9///olfactory receptor family 9 subfamily G member 1	OR9G9///OR9G1	504191///390174	0.0167024	4.84185	0.240809	0.810333	0.908119	-6.46254
8161431	uncharacterized LOC647983	LOC647983	647983	-0.0166607	5.40411	-0.240786	0.810351	0.908119	-6.46254
7971862				0.0151006	5.92583	0.240754	0.810376	0.908119	-6.46255
7899851	antizyme inhibitor 2	AZIN2	113451	0.0186022	6.23632	0.240716	0.810405	0.908121	-6.46256
8093576	small Cajal body-specific RNA 22	SCARNA22	677770	-0.0326768	7.79944	-0.240588	0.810504	0.908201	-6.46259
7894417				-0.0204927	3.33672	-0.240528	0.81055	0.908223	-6.4626
8074522	armadillo repeat gene deleted in velocardiofacial syndrome	ARVCF	421	0.0138159	6.79209	0.240243	0.81077	0.908439	-6.46267
7933574	ArfGAP with GTPase domain, ankyrin repeat and PH domain 5///ArfGAP with GTPase domain, ankyrin repeat and PH domain 9///ArfGAP with GTPase domain, ankyrin repeat and PH domain 12, pseudogene///ArfGAP with GTPase domain, ankyrin repeat and PH domain 6///ArfGAP with GTPase domain, ankyrin repeat and PH domain 11///ArfGAP with GTPase domain, ankyrin repeat and PH domain 4	AGAP5///AGAP9///AGAP12P///AGAP6///AGAP11///AGAP4	729092///642517///414224///414189///119385///119016	-0.0224644	8.70832	-0.24014	0.81085	0.908497	-6.4627
8022279				-0.0249954	3.37406	-0.240079	0.810897	0.908519	-6.46271
7987361	zinc finger protein 770	ZNF770	54989	0.0180444	7.13302	0.239984	0.81097	0.908552	-6.46273
8156098	SPATA31 subfamily D member 1///SPATA31 subfamily D member 3///SPATA31 subfamily D member 4///SPATA31 subfamily D member 5, pseudogene	SPATA31D1///SPATA31D3///SPATA31D4///SPATA31D5P	389763///389762///389761///347127	0.0111035	4.76968	0.239971	0.81098	0.908552	-6.46274
7971965	uncharacterized LOC100129884///uncharacterized LOC100129884	LOC100129884///LOC100129884	100129884///100129884	0.0150112	4.52884	0.239922	0.811019	0.908564	-6.46275
8127362				-0.0159256	3.31154	-0.239817	0.811099	0.908624	-6.46277
8076998	plexin B2	PLXNB2	23654	0.0164247	10.5025	0.239621	0.811251	0.908762	-6.46282
8120057				0.0621003	5.84086	0.239413	0.811412	0.908912	-6.46287
7897034	gamma-aminobutyric acid type A receptor delta subunit	GABRD	2563	-0.0133231	6.66842	-0.239374	0.811441	0.908915	-6.46288
8120967	5'-nucleotidase ecto	NT5E	4907	-0.0502331	8.07339	-0.239252	0.811536	0.90899	-6.46291
8074642				-0.0173201	6.27445	-0.239174	0.811596	0.908991	-6.46293
7990029				0.0227038	5.70375	0.239142	0.811621	0.908991	-6.46293
8054862	transmembrane protein 185B	TMEM185B	79134	-0.0133898	8.34724	-0.239128	0.811632	0.908991	-6.46294
8073546	long intergenic non-protein coding RNA 634	LINC00634	339674	-0.0134036	6.90716	-0.239109	0.811646	0.908991	-6.46294
8030339	fms related tyrosine kinase 3 ligand	FLT3LG	2323	-0.0145326	8.20415	-0.238917	0.811795	0.909095	-6.46299
7996546	leucine rich repeat containing 36	LRRC36	55282	-0.0110504	5.00548	-0.238876	0.811826	0.909095	-6.463
8070160	ATP synthase, H+ transporting, mitochondrial F1 complex, O subunit	ATP5O	539	0.0225593	9.51938	0.238848	0.811848	0.909095	-6.463
8159971	insulin like 6	INSL6	11172	0.012096	4.67003	0.238848	0.811848	0.909095	-6.463
8018400	RecQ like helicase 5	RECQL5	9400	0.0110214	6.81256	0.238789	0.811894	0.909116	-6.46302
8032197	CACN beta subunit associated regulatory protein	CBARP	255057	0.0134872	7.73005	0.238346	0.812236	0.909468	-6.46312
8124798	phostensin-like///protein phosphatase 1 regulatory subunit 18	LOC107987457///PPP1R18	107987457///170954	0.0342362	7.64897	0.238269	0.812296	0.909485	-6.46314
8023175	immediate early response 3 interacting protein 1	IER3IP1	51124	-0.0135452	8.54849	-0.238256	0.812306	0.909485	-6.46314
8148270	NADH:ubiquinone oxidoreductase subunit B9	NDUFB9	4715	0.0188207	9.33035	0.238155	0.812384	0.909505	-6.46317
7954490				0.011759	2.9511	0.238147	0.81239	0.909505	-6.46317
7926786	amyloid beta precursor protein binding family B member 1 interacting protein	APBB1IP	54518	-0.0452359	7.00323	-0.238123	0.812408	0.909505	-6.46317
7980096	aldehyde dehydrogenase 6 family member A1	ALDH6A1	4329	-0.0376167	6.00636	-0.238091	0.812433	0.909505	-6.46318
8166351				-0.0143054	5.39091	-0.237971	0.812526	0.90951	-6.46321
7894263				-0.0131506	12.8716	-0.237956	0.812538	0.90951	-6.46321
7982350	golgin A8 family member R///golgin A8 family member O///golgin A8 family member N	GOLGA8R///GOLGA8O///GOLGA8N	101059918///728047///643699	-0.0159487	7.43344	-0.237944	0.812547	0.90951	-6.46322
7987139	golgin A8 family member R///golgin A8 family member O///golgin A8 family member N	GOLGA8R///GOLGA8O///GOLGA8N	101059918///728047///643699	-0.0159487	7.43344	-0.237944	0.812547	0.90951	-6.46322
7907394				0.0124336	4.8613	0.237673	0.812756	0.909697	-6.46328
7943031	tripartite motif containing 64C///tripartite motif containing 64B///tripartite motif containing 64E, pseudogene	TRIM64C///TRIM64B///TRIM64EP	646754///642446///440061	0.0216844	4.92878	0.237622	0.812796	0.909697	-6.46329
7950965	tripartite motif containing 64C///tripartite motif containing 64B///tripartite motif containing 64E, pseudogene	TRIM64C///TRIM64B///TRIM64EP	646754///642446///440061	0.0216844	4.92878	0.237622	0.812796	0.909697	-6.46329
8002320				0.0140171	3.83887	0.237495	0.812894	0.909776	-6.46332
7987068	transient receptor potential cation channel subfamily M member 1	TRPM1	4308	0.0119736	5.32058	0.237336	0.813017	0.909864	-6.46336
8082153	SEC22 homolog A, vesicle trafficking protein	SEC22A	26984	0.010987	6.80499	0.237322	0.813028	0.909864	-6.46336
8020647	tetratricopeptide repeat domain 39C	TTC39C	125488	0.00948885	7.03392	0.237259	0.813076	0.909888	-6.46338
7893084				-0.0252865	9.62969	-0.237185	0.813134	0.909922	-6.46339
7894566				0.0299031	5.5399	0.237095	0.813203	0.909954	-6.46342
7981011				-0.03346	5.18301	-0.237074	0.813219	0.909954	-6.46342
7911591	solute carrier family 35 member E2B	SLC35E2B	728661	-0.0153242	8.46654	-0.237041	0.813245	0.909954	-6.46343
8104786				-0.015797	5.52501	-0.236984	0.813289	0.909962	-6.46344
8116253	glutamate metabotropic receptor 6	GRM6	2916	0.0111317	5.94865	0.236961	0.813306	0.909962	-6.46345
7901052	small nucleolar RNA, C/D box 38B	SNORD38B	94163	0.0288238	4.6957	0.236905	0.81335	0.909976	-6.46346
8140258	PMS1 homolog 2, mismatch repair system component pseudogene 9///PMS1 homolog 2, mismatch repair system component pseudogene 7///PMS1 homolog 2, mismatch repair system component pseudogene 6///DTX2P1-UPK3BP1-PMS2P11 readthrough, transcribed pseudogene///PMS1 homolog 2, mismatch repair system component pseudogene///PMS1 homolog 2, mismatch repair system component///PMS1 homolog 2, mismatch repair system component pseudogene 3///PMS1 homolog 2, mismatch repair system component pseudogene 5///PMS1 homolog 2, mismatch repair system component pseudogene 4///PMS1 homolog 2, mismatch repair system component pseudogene 2///PMS1 homolog 2, mismatch repair system component pseudogene 1///PMS1 homolog 2, mismatch repair system component pseudogene 6///PMS1 homolog 2, mismatch repair system component pseudogene 3///PMS1 homolog 2, mismatch repair system component pseudogene 2///PMS1 homolog 2, mismatch repair system component pseudogene 1	PMS2P9///PMS2P7///PMS2P6///DTX2P1-UPK3BP1-PMS2P11///LOC441259///PMS2///PMS2P3///PMS2P5///PMS2P4///PMS2P2///PMS2P1///PMS2P6///PMS2P3///PMS2P2///PMS2P1	100132832///100101440///729453///441263///441259///5395///5387///5383///5382///5380///5379///729453///5387///5380///5379	0.0206596	9.49731	0.236853	0.81339	0.909976	-6.46347
7972709				-0.0126009	4.05385	-0.236839	0.813401	0.909976	-6.46348
8016245	leucine rich repeat containing 37 member A2///leucine rich repeat containing 37 member A6, pseudogene///leucine rich repeat containing 37 member A3///leucine rich repeat containing 37 member A4, pseudogene///leucine rich repeat containing 37A	LRRC37A2///LRRC37A6P///LRRC37A3///LRRC37A4P///LRRC37A	474170///387646///374819///55073///9884	0.0402235	8.43257	0.236778	0.813448	0.909997	-6.46349
8120135	adhesion G protein-coupled receptor F4	ADGRF4	221393	-0.0149097	4.54173	-0.23669	0.813516	0.910028	-6.46351
7991106	chondroitin sulfate proteoglycan 4 pseudogene 5	CSPG4P5	114817	-0.0149828	6.16142	-0.236672	0.81353	0.910028	-6.46351
7895317				0.0153112	11.371	0.236519	0.813648	0.910111	-6.46355
8109828				0.0100086	3.45383	0.236505	0.813659	0.910111	-6.46355
7968732				-0.0174444	3.51663	-0.236449	0.813702	0.910129	-6.46357
8172272				0.011341	3.23274	0.236373	0.813761	0.910164	-6.46358
8006502				0.0115194	3.48668	0.23624	0.813864	0.910249	-6.46362
7936559	PDZ domain containing 8	PDZD8	118987	0.0165055	9.2769	0.236155	0.81393	0.910292	-6.46364
8149383	family with sequence similarity 90, member A2 pseudogene///putative protein FAM90A10///putative protein FAM90A7///family with sequence similarity 90, member A7 pseudogene///family with sequence similarity 90 member A1	FAM90A2P///FAM90A10P///FAM90A7P///FAM90A25P///FAM90A1	729689///441328///441317///389633///55138	-0.0127913	6.07433	-0.236105	0.813968	0.9103	-6.46365
7965431	chronic lymphocytic leukemia up-regulated 1 opposite strand	CLLU1OS	574016	-0.0167471	4.7887	-0.236045	0.814014	0.9103	-6.46366
8048118				0.013113	3.80668	0.236032	0.814025	0.9103	-6.46366
7998668	NADPH oxidase organizer 1	NOXO1	124056	0.0134823	6.95383	0.235969	0.814073	0.9103	-6.46368
7974793	SIX homeobox 6	SIX6	4990	0.0133861	6.77814	0.235968	0.814074	0.9103	-6.46368
8084880	hes family bHLH transcription factor 1	HES1	3280	0.0248519	8.39886	0.235652	0.814318	0.910543	-6.46375
7989937	lactase like	LCTL	197021	0.0121849	5.17191	0.235605	0.814355	0.910553	-6.46376
8115196	zinc finger protein 300	ZNF300	91975	-0.0166995	5.52231	-0.235221	0.814652	0.910854	-6.46385
8109503				0.0151018	3.45939	0.235133	0.81472	0.9109	-6.46387
7954604	kelch like family member 42	KLHL42	57542	0.0115975	7.54801	0.235096	0.814749	0.910901	-6.46388
7914218	TATA-box binding protein associated factor 12	TAF12	6883	0.0137195	7.19701	0.235035	0.814795	0.910917	-6.4639
7896657				-0.0137506	11.9861	-0.23495	0.814862	0.910917	-6.46392
7922402	growth arrest specific 5 (non-protein coding)///small nucleolar RNA, C/D box 47	GAS5///SNORD47	60674///26802	-0.0411906	7.97894	-0.23491	0.814892	0.910917	-6.46393
7902810	LIM domain only 4	LMO4	8543	0.021354	7.34767	0.234885	0.814912	0.910917	-6.46393
7904999	neuroblastoma breakpoint family member 25, pseudogene///neuroblastoma breakpoint family member 19///neuroblastoma breakpoint family member 20///neuroblastoma breakpoint family member 10///neuroblastoma breakpoint family member 8///neuroblastoma breakpoint family member 9///neuroblastoma breakpoint family member 15///neuroblastoma breakpoint family member 11///neuroblastoma breakpoint family member 12///neuroblastoma breakpoint family member 3///neuroblastoma breakpoint family member 1///neuroblastoma breakpoint family member 14	NBPF25P///NBPF19///NBPF20///NBPF10///NBPF8///NBPF9///NBPF15///NBPF11///NBPF12///NBPF3///NBPF1///NBPF14	101929780///101060226///100288142///100132406///728841///400818///284565///200030///149013///84224///55672///25832	0.0174186	9.71344	0.234869	0.814924	0.910917	-6.46394
8116295				0.0136182	2.9659	0.234862	0.81493	0.910917	-6.46394
7892880				-0.0119104	10.6672	-0.23483	0.814954	0.910917	-6.46394
7896442				-0.0187085	3.99349	-0.234737	0.815026	0.910966	-6.46397
8018906				0.0166477	7.09212	0.234679	0.815071	0.910986	-6.46398
8068857	NADH:ubiquinone oxidoreductase subunit V3	NDUFV3	4731	0.00930429	8.5242	0.234573	0.815153	0.911042	-6.464
8161270	ankyrin repeat domain 18A	ANKRD18A	253650	0.0207826	5.90082	0.234543	0.815176	0.911042	-6.46401
8031037	microRNA 519a-2///microRNA 517c	MIR519A2///MIR517C	574500///574492	0.0120234	2.6655	0.23418	0.815457	0.911275	-6.4641
7895565				0.0271522	3.23212	0.234158	0.815474	0.911275	-6.4641
8061572	cytochrome c oxidase subunit 4I2	COX4I2	84701	-0.0127671	5.99101	-0.234144	0.815485	0.911275	-6.4641
7896572				0.0218582	5.49267	0.234132	0.815494	0.911275	-6.46411
7998634	heparan sulfate-glucosamine 3-sulfotransferase 6	HS3ST6	64711	-0.0154789	7.43505	-0.233955	0.815631	0.911398	-6.46415
8095005				0.0382608	7.04944	0.233833	0.815725	0.911451	-6.46418
8124181				0.0105946	2.97744	0.233822	0.815734	0.911451	-6.46418
8023195	SMAD family member 2	SMAD2	4087	-0.0127673	8.67068	-0.233768	0.815776	0.911462	-6.46419
7895801				0.0217	6.93404	0.233738	0.815799	0.911462	-6.4642
8074458	chromosome 22 open reading frame 39	C22orf39	128977	0.0120078	7.90127	0.23369	0.815836	0.911473	-6.46421
7923039				-0.0181314	2.86348	-0.233539	0.815953	0.911573	-6.46424
8095703				0.0203199	4.78729	0.233477	0.816001	0.911573	-6.46426
7893117				-0.0364282	3.79325	-0.233468	0.816008	0.911573	-6.46426
8084941				-0.0218473	5.81494	-0.233398	0.816062	0.91158	-6.46428
8035078	olfactory receptor family 10 subfamily H member 1	OR10H1	26539	-0.0176849	5.09474	-0.233389	0.816069	0.91158	-6.46428
7896487				0.0429335	3.56933	0.233338	0.816109	0.911594	-6.46429
8134122	A-kinase anchoring protein 9	AKAP9	10142	-0.0250045	8.32413	-0.233267	0.816163	0.911624	-6.46431
8174717	UPF3 regulator of nonsense transcripts homolog B (yeast)	UPF3B	65109	-0.0150818	6.76122	-0.233224	0.816197	0.911631	-6.46432
7892833				-0.0233676	3.83475	-0.233146	0.816257	0.911668	-6.46433
7922472				0.0151491	3.74508	0.233025	0.816351	0.911714	-6.46436
7945952				-0.0120563	5.19265	-0.23302	0.816354	0.911714	-6.46436
7893669				-0.0439429	5.25243	-0.232972	0.816392	0.911714	-6.46437
8042270	UDP-glucose pyrophosphorylase 2	UGP2	7360	-0.0269489	8.81985	-0.232925	0.816428	0.911714	-6.46438
7980576				0.0146139	3.0466	0.232916	0.816435	0.911714	-6.46439
7894163				-0.0217219	5.70875	-0.232879	0.816464	0.911715	-6.4644
7980765	G protein-coupled receptor 68	GPR68	8111	0.0159661	5.90074	0.232673	0.816623	0.911863	-6.46444
7895340				0.0195662	10.4457	0.232552	0.816717	0.911936	-6.46447
8137330				-0.0137528	8.48897	-0.232473	0.816778	0.911974	-6.46449
8013094	COP9 signalosome subunit 3	COPS3	8533	-0.0167794	8.43616	-0.232436	0.816806	0.911975	-6.4645
8130151	retinoic acid early transcript 1E	RAET1E	135250	0.0119966	4.68832	0.232175	0.817008	0.91213	-6.46456
8176681	heat shock transcription factor, Y-linked 2///heat shock transcription factor, Y-linked 1	HSFY2///HSFY1	159119///86614	-0.011639	3.81575	-0.23215	0.817028	0.91213	-6.46456
8177201	heat shock transcription factor, Y-linked 2///heat shock transcription factor, Y-linked 1	HSFY2///HSFY1	159119///86614	-0.011639	3.81575	-0.23215	0.817028	0.91213	-6.46456
7925442				0.0163277	5.08091	0.23203	0.817121	0.91219	-6.46459
8052703	WD repeat domain 92	WDR92	116143	0.0114792	6.19769	0.232011	0.817136	0.91219	-6.4646
8076161	dynein axonemal light chain 4	DNAL4	10126	-0.0136585	6.46435	-0.231848	0.817261	0.912284	-6.46463
7957735	microRNA 135a-2	MIR135A2	406926	0.0149121	3.24005	0.231797	0.817301	0.912284	-6.46464
7894410				-0.0288626	4.20575	-0.231795	0.817303	0.912284	-6.46464
7894661				-0.0107666	12.3049	-0.231536	0.817503	0.912478	-6.4647
7908650	immunoglobulin-like and fibronectin type III domain containing 1	IGFN1	91156	0.0118204	6.2073	0.231267	0.817711	0.912679	-6.46477
8113276				-0.0111916	3.0854	-0.231229	0.81774	0.912681	-6.46477
8126878	Rh-associated glycoprotein	RHAG	6005	0.0107187	5.09982	0.230832	0.818048	0.912944	-6.46486
7892750				0.0310407	5.12319	0.230831	0.818048	0.912944	-6.46487
7908966	long intergenic non-protein coding RNA 260	LINC00260	84719	0.0146606	4.95313	0.2308	0.818073	0.912944	-6.46487
7914847	chromosome 1 open reading frame 216	C1orf216	127703	0.010291	6.47401	0.230783	0.818086	0.912944	-6.46488
8053360				-0.0220624	5.1993	-0.230689	0.818159	0.912995	-6.4649
8143659				-0.0148352	4.51662	-0.230497	0.818308	0.913078	-6.46494
8107720	uncharacterized LOC100131792	LOC100131792	100131792	0.0120487	4.82027	0.230421	0.818366	0.913078	-6.46496
7892774				-0.0264237	5.50871	-0.230394	0.818387	0.913078	-6.46496
8117561				0.0130841	3.88387	0.23038	0.818398	0.913078	-6.46497
7910585				0.0115042	5.93181	0.230367	0.818408	0.913078	-6.46497
7907773	torsin 1A interacting protein 1	TOR1AIP1	26092	0.0162752	8.69312	0.230352	0.818419	0.913078	-6.46497
7943103	deuterosome assembly protein 1	DEUP1	159989	0.00939912	4.15684	0.230336	0.818432	0.913078	-6.46498
8112121	solute carrier family 38 member 9	SLC38A9	153129	0.0147313	7.40397	0.230309	0.818453	0.913078	-6.46498
8149365	family with sequence similarity 86, member A pseudogene///family with sequence similarity 86, member A pseudogene///family with sequence similarity 86, member D, pseudogene///family with sequence similarity 86 member B2///family with sequence similarity 86, member A pseudogene///family with sequence similarity 86, member A pseudogene///family with sequence similarity 86, member A pseudogene///eukaryotic elongation factor 2 lysine methyltransferase///family with sequence similarity 86 member B1///family with sequence similarity 86 member C1	FAM86JP///FAM86HP///FAM86DP///FAM86B2///FAM86FP///FAM86C2P///FAM86B3P///EEF2KMT///FAM86B1///FAM86C1	100125556///729375///692099///653333///653113///645332///286042///196483///85002///55199	-0.0141038	7.55677	-0.230264	0.818488	0.913082	-6.46499
8027947	zinc finger and BTB domain containing 32	ZBTB32	27033	0.0136257	6.28464	0.230203	0.818535	0.913082	-6.46501
7902036				-0.0271851	7.10362	-0.230198	0.818539	0.913082	-6.46501
7895233				0.0256099	8.54863	0.230133	0.818589	0.913107	-6.46502
7993024	chromosome 16 open reading frame 71	C16orf71	146562	-0.0113657	6.07958	-0.230053	0.818651	0.913146	-6.46504
8123232	solute carrier family 22 member 1	SLC22A1	6580	-0.0122716	6.09632	-0.229968	0.818717	0.913162	-6.46506
8047606	neurobeachin like 1	NBEAL1	65065	-0.0291037	8.4985	-0.229953	0.818728	0.913162	-6.46507
8083310	ring finger protein 13	RNF13	11342	-0.011793	8.69399	-0.229918	0.818755	0.913162	-6.46507
8166565	MAGE family member B18	MAGEB18	286514	-0.0105303	4.72044	-0.229862	0.818799	0.913162	-6.46509
7904713				0.0313075	8.04877	0.229821	0.818831	0.913162	-6.4651
7919129				0.0313075	8.04877	0.229821	0.818831	0.913162	-6.4651
7967792				-0.0166824	6.10908	-0.229695	0.818929	0.91322	-6.46512
8148841	solute carrier family 52 member 2	SLC52A2	79581	0.0133699	8.35231	0.229684	0.818937	0.91322	-6.46513
8156569	microRNA 23b///chromosome 9 open reading frame 3	MIR23B///C9orf3	407011///84909	0.0157916	6.92237	0.229611	0.818993	0.913237	-6.46514
8109912	potassium voltage-gated channel interacting protein 1	KCNIP1	30820	0.0124211	5.2731	0.229593	0.819007	0.913237	-6.46515
8041234				-0.0177274	4.57928	-0.229531	0.819055	0.913259	-6.46516
7902822	protein kinase N2	PKN2	5586	-0.0223134	9.45872	-0.229434	0.81913	0.913312	-6.46518
7900652				0.0195106	4.45455	0.229349	0.819196	0.913355	-6.4652
8168045	ephrin B1	EFNB1	1947	-0.0180698	8.29461	-0.229314	0.819223	0.913355	-6.46521
8142403				0.0155084	3.03975	0.229279	0.819251	0.913355	-6.46522
7893868				-0.0279054	5.5084	-0.229234	0.819285	0.913363	-6.46523
7977965	solute carrier family 22 member 17	SLC22A17	51310	-0.0157266	7.75474	-0.229131	0.819365	0.913389	-6.46525
8149966	scavenger receptor class A member 5	SCARA5	286133	-0.0180122	6.57757	-0.229104	0.819386	0.913389	-6.46526
7937148	MIR202 host gene///microRNA 202	MIR202HG///MIR202	101927671///574448	-0.0195667	4.05088	-0.22907	0.819413	0.913389	-6.46527
8142329	chromosome 7 open reading frame 66	C7orf66	154907	-0.0174271	4.51065	-0.229042	0.819434	0.913389	-6.46527
7892754				-0.0355597	4.74484	-0.229026	0.819446	0.913389	-6.46528
8119896				-0.0176408	5.32047	-0.228953	0.819503	0.913417	-6.46529
8091676				0.0135199	5.19129	0.228924	0.819526	0.913417	-6.4653
8175947	host cell factor C1	HCFC1	3054	0.0157727	9.04797	0.228824	0.819603	0.913461	-6.46532
7968632	SPG20 antisense RNA 1	SPG20-AS1	100507135	0.014433	4.34989	0.228791	0.819628	0.913461	-6.46533
7893202				-0.0319112	6.60248	-0.228765	0.819648	0.913461	-6.46533
7965467	ribosomal protein L41///ribosomal protein L41	RPL41///RPL41	6171///6171	0.00942719	12.7675	0.228615	0.819765	0.913484	-6.46537
7982129	ribosomal protein L41///ribosomal protein L41	RPL41///RPL41	6171///6171	0.00942719	12.7675	0.228615	0.819765	0.913484	-6.46537
8137805	MAD1 mitotic arrest deficient like 1	MAD1L1	8379	0.00844104	7.43901	0.228583	0.81979	0.913484	-6.46538
7992893				-0.0428609	6.11896	-0.228528	0.819833	0.913484	-6.46539
7893380				0.0415377	5.10801	0.228498	0.819855	0.913484	-6.4654
7925874				0.00938094	3.36552	0.228479	0.81987	0.913484	-6.4654
8080676	phosphodiesterase 12	PDE12	201626	0.01445	7.11746	0.228432	0.819906	0.913484	-6.46541
8102993	glycophorin B (MNS blood group)	GYPB	2994	-0.0190656	3.83227	-0.228389	0.81994	0.913484	-6.46542
8088384	pyruvate dehydrogenase (lipoamide) beta	PDHB	5162	0.0123938	7.23452	0.228369	0.819955	0.913484	-6.46542
7895803				0.0293297	3.43073	0.228369	0.819955	0.913484	-6.46542
7894887				0.0185346	4.0109	0.22835	0.81997	0.913484	-6.46543
8070458	placenta specific 4	PLAC4	191585	-0.0119963	4.96295	-0.228286	0.820019	0.913508	-6.46544
7894732				-0.0214143	10.4688	-0.228165	0.820113	0.913531	-6.46547
8037236				-0.0282238	4.8851	-0.228164	0.820114	0.913531	-6.46547
7895132				0.0283544	3.99236	0.228121	0.820147	0.913531	-6.46548
7957499				0.0195746	4.39329	0.228117	0.820151	0.913531	-6.46548
8073766	RIB43A domain with coiled-coils 2	RIBC2	26150	0.0153918	5.21985	0.22807	0.820187	0.913541	-6.46549
7892647				-0.0361846	5.16713	-0.227988	0.82025	0.913581	-6.46551
8014158				-0.0138707	4.99463	-0.227781	0.820411	0.913729	-6.46556
7894218				-0.0187304	9.271	-0.22762	0.820535	0.913837	-6.46559
8040616				-0.0132733	3.08778	-0.227558	0.820584	0.913839	-6.46561
8019765	Rho GDP dissociation inhibitor alpha	ARHGDIA	396	-0.0124541	10.3046	-0.227548	0.820592	0.913839	-6.46561
8150689				0.034672	12.2105	0.227473	0.820649	0.913851	-6.46563
7927031				-0.0182872	4.35552	-0.227463	0.820657	0.913851	-6.46563
8081204	olfactory receptor family 5 subfamily H member 2	OR5H2	79310	-0.0116316	4.18107	-0.227261	0.820814	0.913995	-6.46567
7897006	matrix metallopeptidase 23A (pseudogene)///matrix metallopeptidase 23B	MMP23A///MMP23B	8511///8510	-0.0127729	7.80586	-0.227169	0.820885	0.914043	-6.46569
8147750				-0.0138354	4.49251	-0.227064	0.820967	0.914102	-6.46572
7967454				-0.0168085	5.00313	-0.22703	0.820993	0.914102	-6.46573
7898521	immunoglobin superfamily member 21	IGSF21	84966	-0.0125492	6.18872	-0.226941	0.821062	0.914148	-6.46575
8066983				0.0246851	7.30538	0.226878	0.821111	0.914172	-6.46576
8074640				0.0162333	4.28859	0.226822	0.821154	0.914184	-6.46577
8148208	family with sequence similarity 91 member A1	FAM91A1	157769	0.0174504	8.59167	0.226793	0.821177	0.914184	-6.46578
7998157	NPR3 like, GATOR1 complex subunit	NPRL3	8131	-0.0118418	7.8236	-0.22663	0.821303	0.914294	-6.46582
7893937				0.0226584	10.3786	0.226569	0.82135	0.914316	-6.46583
7895554				0.0139766	12.7822	0.226528	0.821382	0.914321	-6.46584
8058462	malate dehydrogenase 1B	MDH1B	130752	0.0127108	4.56167	0.226472	0.821425	0.914339	-6.46585
8128795	adenylate kinase 9	AK9	221264	-0.0144034	5.41276	-0.226381	0.821496	0.914356	-6.46587
7959891				-0.0200919	5.14541	-0.226326	0.821539	0.914356	-6.46588
8065853				0.0138229	3.36932	0.22627	0.821582	0.914356	-6.4659
7895213				-0.0290983	5.99595	-0.226255	0.821593	0.914356	-6.4659
7979505	SIX homeobox 1	SIX1	6495	-0.0189181	5.49234	-0.226247	0.8216	0.914356	-6.4659
8083183	U2 snRNP associated SURP domain containing	U2SURP	23350	0.0143637	8.29959	0.226239	0.821606	0.914356	-6.4659
8156523	microRNA let-7d	MIRLET7D	406886	0.0166195	5.99469	0.226196	0.821639	0.914363	-6.46591
7894369				0.0217803	9.91506	0.226093	0.821719	0.914373	-6.46594
8145438				-0.014035	5.13834	-0.22609	0.821721	0.914373	-6.46594
7911458	ArfGAP with coiled-coil, ankyrin repeat and PH domains 3	ACAP3	116983	-0.0108605	7.42692	-0.226077	0.821731	0.914373	-6.46594
8051777	cytochrome c oxidase subunit 7A2 like	COX7A2L	9167	-0.0107442	8.21221	-0.225806	0.821941	0.914517	-6.466
7939093	DnaJ heat shock protein family (Hsp40) member C24	DNAJC24	120526	0.0121301	5.74224	0.225748	0.821986	0.914517	-6.46601
7916443	ubiquitin specific peptidase 24	USP24	23358	0.0144644	8.28601	0.225711	0.822015	0.914517	-6.46602
8152465	eukaryotic translation initiation factor 3 subunit H	EIF3H	8667	0.0111198	9.3793	0.22565	0.822062	0.914517	-6.46604
7986765	ribosomal protein L5	RPL5	6125	-0.0146768	12.4185	-0.225636	0.822073	0.914517	-6.46604
7963009	Ras homolog enriched in brain like 1	RHEBL1	121268	0.0136293	5.11894	0.225618	0.822087	0.914517	-6.46604
7895607				-0.0367411	4.48703	-0.225606	0.822096	0.914517	-6.46604
7894482				0.035225	5.9212	0.22556	0.822132	0.914517	-6.46606
8067899				-0.01548	3.83789	-0.225558	0.822133	0.914517	-6.46606
8080128	glutamate metabotropic receptor 2	GRM2	2912	-0.0104827	5.91127	-0.225556	0.822135	0.914517	-6.46606
8170007	small integral membrane protein 10	SMIM10	644538	0.0153376	6.45452	0.225482	0.822193	0.91455	-6.46607
7991173	kelch like family member 25	KLHL25	64410	0.0118532	6.704	0.225425	0.822237	0.914568	-6.46609
7894794				0.0197794	2.92986	0.225316	0.822321	0.914623	-6.46611
7978534				0.0158042	4.42569	0.22529	0.822341	0.914623	-6.46612
7909780				-0.0139744	4.85108	-0.225148	0.822451	0.914715	-6.46615
7896355				-0.0245651	4.92733	-0.225096	0.822492	0.914725	-6.46616
8136446				0.0140847	4.29311	0.225064	0.822516	0.914725	-6.46617
7926706				-0.0182751	5.91988	-0.22503	0.822543	0.914725	-6.46617
8061368	nuclear transport factor 2 like export factor 1	NXT1	29107	0.0123783	7.75525	0.224963	0.822595	0.914752	-6.46619
8091867	butyrylcholinesterase	BCHE	590	-0.0175316	3.80109	-0.224837	0.822692	0.91483	-6.46622
7943882	6-pyruvoyltetrahydropterin synthase	PTS	5805	-0.0199953	7.34535	-0.224562	0.822905	0.915036	-6.46628
8086389				0.0143098	4.47257	0.224513	0.822944	0.915048	-6.46629
8136215				0.0162574	4.89522	0.224409	0.823024	0.915093	-6.46631
7894329				0.0302142	5.43142	0.22439	0.823039	0.915093	-6.46632
7894607				0.0353344	5.84887	0.224312	0.8231	0.91513	-6.46633
7922686	zinc finger protein 648	ZNF648	127665	0.011495	6.22605	0.224091	0.823271	0.91526	-6.46638
7971663	deleted in lymphocytic leukemia, 7	DLEU7	220107	-0.0132015	7.43927	-0.22409	0.823271	0.91526	-6.46638
8022418				0.0163456	7.62543	0.223931	0.823395	0.915367	-6.46642
7973182	uncharacterized LOC554207	LOC554207	554207	-0.0104287	4.51892	-0.223829	0.823474	0.915422	-6.46644
8003228				-0.0104999	3.89653	-0.223792	0.823503	0.915422	-6.46645
7893616				0.0190523	7.58742	0.223757	0.82353	0.915422	-6.46646
7918294	chromosome 1 open reading frame 194	C1orf194	127003	-0.0150287	5.84026	-0.223724	0.823555	0.915422	-6.46646
8115274	solute carrier family 36 member 3	SLC36A3	285641	-0.00969295	4.53972	-0.22364	0.82362	0.915464	-6.46648
8066683	cadherin 22	CDH22	64405	-0.011968	7.06999	-0.22359	0.823659	0.915474	-6.46649
8000930				0.0371106	3.45993	0.223528	0.823707	0.915474	-6.46651
7894027				0.022006	6.95554	0.223522	0.823712	0.915474	-6.46651
7940679	tetratricopeptide repeat domain 9C	TTC9C	283237	0.0107883	7.01123	0.223352	0.823844	0.915568	-6.46655
8005153				-0.0106108	3.59998	-0.223342	0.823852	0.915568	-6.46655
7894135				0.014472	11.6006	0.223079	0.824055	0.915764	-6.46661
8072242	neurofibromin 2	NF2	4771	-0.0105201	8.03524	-0.222978	0.824134	0.915821	-6.46663
8086505	zinc finger DHHC-type containing 3	ZDHHC3	51304	-0.017279	10.261	-0.222813	0.824262	0.915904	-6.46666
7916592	Myb like, SWIRM and MPN domains 1	MYSM1	114803	0.0137232	8.80003	0.222811	0.824264	0.915904	-6.46666
8064375	sulfiredoxin 1	SRXN1	140809	0.0247956	7.67671	0.222769	0.824296	0.915909	-6.46667
7892958				0.0338304	4.98957	0.222661	0.82438	0.915971	-6.4667
7896032				0.0284558	5.25045	0.222546	0.824469	0.91604	-6.46672
8049079	chromosome 2 open reading frame 57	C2orf57	165100	-0.0121176	5.98275	-0.222457	0.824538	0.916066	-6.46674
8095358				0.0116392	4.62861	0.222431	0.824558	0.916066	-6.46675
7907633	testis expressed 35	TEX35	84066	-0.016539	4.49274	-0.222394	0.824587	0.916066	-6.46676
7996430	heat shock transcription factor 4	HSF4	3299	-0.0129848	7.02155	-0.222374	0.824602	0.916066	-6.46676
7893677				0.0166345	12.6043	0.222262	0.824689	0.916106	-6.46679
7894438				0.0211029	7.58756	0.222153	0.824774	0.916106	-6.46681
8180356	ribosomal protein L7 like 1	RPL7L1	285855	0.0135618	8.55163	0.222133	0.824789	0.916106	-6.46681
8073341				0.0188561	3.74644	0.22212	0.8248	0.916106	-6.46682
8147661	sperm associated antigen 1	SPAG1	6674	-0.0339346	6.14731	-0.222115	0.824803	0.916106	-6.46682
7973010	olfactory receptor family 4 subfamily N member 2	OR4N2	390429	0.0167258	5.01297	0.222018	0.824878	0.916106	-6.46684
7957960				-0.01385	4.44368	-0.221993	0.824898	0.916106	-6.46684
8180290				0.0125715	8.23254	0.221938	0.82494	0.916106	-6.46686
8180291	cyclin dependent kinase 11B	CDK11B	984	0.0125715	8.23254	0.221938	0.82494	0.916106	-6.46686
8020027				-0.0185025	5.75647	-0.22186	0.825001	0.916106	-6.46687
8143725	zinc finger protein 746	ZNF746	155061	-0.0109115	8.9215	-0.221845	0.825012	0.916106	-6.46688
8143433	mitochondrial ribosomal protein S33	MRPS33	51650	0.0174373	6.48672	0.221781	0.825062	0.916106	-6.46689
8020549				0.0188584	6.89331	0.221745	0.825091	0.916106	-6.4669
7894368				-0.0348892	3.98817	-0.221742	0.825092	0.916106	-6.4669
7969609				-0.0114718	4.54815	-0.221709	0.825118	0.916106	-6.46691
8058566				-0.0138015	3.46006	-0.221629	0.825181	0.916106	-6.46692
8052331	polyribonucleotide nucleotidyltransferase 1	PNPT1	87178	0.02163	6.91599	0.221626	0.825183	0.916106	-6.46693
7892855				0.0238257	5.00361	0.221598	0.825204	0.916106	-6.46693
7990808				0.0214923	5.6384	0.221561	0.825233	0.916106	-6.46694
8043032				-0.0175542	4.69903	-0.221543	0.825247	0.916106	-6.46694
7951662	crystallin alpha B	CRYAB	1410	0.0379932	6.22266	0.221534	0.825254	0.916106	-6.46695
8017840	leucine rich repeat containing 37 member A2///leucine rich repeat containing 37 member A6, pseudogene///leucine rich repeat containing 37 member A3///leucine rich repeat containing 37 member A4, pseudogene///leucine rich repeat containing 37A	LRRC37A2///LRRC37A6P///LRRC37A3///LRRC37A4P///LRRC37A	474170///387646///374819///55073///9884	0.0152056	6.42087	0.221526	0.82526	0.916106	-6.46695
8065339	uncharacterized LOC284788	LOC284788	284788	-0.0165481	4.22527	-0.22151	0.825272	0.916106	-6.46695
7981779				-0.0151614	3.85562	-0.221453	0.825317	0.916125	-6.46696
7894876				0.0339952	6.62141	0.221386	0.825369	0.916152	-6.46698
7957534				-0.0170685	3.94545	-0.221345	0.825401	0.916157	-6.46699
8100507	HOP homeobox	HOPX	84525	-0.0119215	5.97104	-0.221162	0.825543	0.916284	-6.46703
8170213				-0.00887361	4.68753	-0.221106	0.825586	0.916288	-6.46704
7893647				-0.0127495	12.5561	-0.221086	0.825601	0.916288	-6.46704
8069822	keratin associated protein 19-1	KRTAP19-1	337882	-0.0126293	5.69695	-0.220994	0.825673	0.916336	-6.46706
8101340	heterogeneous nuclear ribonucleoprotein D like	HNRNPDL	9987	-0.0141203	8.8412	-0.220917	0.825733	0.916365	-6.46708
7896051				0.0310104	6.70038	0.22089	0.825754	0.916365	-6.46709
7894116				0.0292098	6.18258	0.220772	0.825845	0.916436	-6.46711
7894199				-0.0381281	5.37562	-0.22056	0.82601	0.916448	-6.46716
8134079	GTP binding protein 10	GTPBP10	85865	-0.0143902	7.63016	-0.220558	0.826011	0.916448	-6.46716
7953761				-0.0129471	4.68369	-0.220552	0.826016	0.916448	-6.46716
8047782				-0.0138085	4.09698	-0.220545	0.826022	0.916448	-6.46716
8037001				-0.0327666	4.64066	-0.220512	0.826047	0.916448	-6.46717
7896241				-0.0232114	9.14738	-0.220463	0.826085	0.916448	-6.46718
7894240				0.0260884	5.69263	0.220462	0.826086	0.916448	-6.46718
8166006	amelogenin, X-linked	AMELX	265	-0.0117299	4.73048	-0.220404	0.826131	0.916448	-6.46719
8132248				-0.0146462	5.70134	-0.22038	0.826149	0.916448	-6.4672
8067201				0.0231454	4.59029	0.220373	0.826155	0.916448	-6.4672
7993580	PKD1P6-NPIPP1 readthrough///nuclear pore complex interacting protein family member A8///nuclear pore complex interacting protein family member A7///nuclear pore complex interacting protein family member A5///nuclear pore complex interacting protein family member B5///nuclear pore complex interacting protein family member B6///nuclear pore complex interacting protein family member A2///nuclear pore complex interacting protein family member A3///nuclear pore complex interacting protein family member B4///polycystin 1, transient receptor potential channel interacting pseudogene 1///pyridoxal dependent decarboxylase domain containing 2, pseudogene///nuclear pore complex interacting protein family member B3///nuclear pore complex interacting protein family member A1///nuclear pore complex interacting protein family member B5///nuclear pore complex interacting protein family member B4///nuclear pore complex interacting protein family member B3	PKD1P6-NPIPP1///NPIPA8///NPIPA7///NPIPA5///NPIPB5///NPIPB6///NPIPA2///NPIPA3///NPIPB4///PKD1P1///PDXDC2P///NPIPB3///NPIPA1///NPIPB5///NPIPB4///NPIPB3	105369154///101059953///101059938///100288332///100132247///728741///642799///642778///440345///339044///283970///23117///9284///100132247///440345///23117	0.0157913	10.6438	0.220368	0.826159	0.916448	-6.4672
8047963				-0.012799	5.41389	-0.220328	0.82619	0.916451	-6.46721
7896017				-0.0178927	9.73144	-0.220099	0.826368	0.916618	-6.46726
8102171	TBC1 domain containing kinase	TBCK	93627	0.0153381	8.23695	0.219858	0.826555	0.916759	-6.46731
7894236				-0.00907379	12.4266	-0.219855	0.826557	0.916759	-6.46731
7893050				-0.0237525	10.1427	-0.219827	0.826579	0.916759	-6.46732
8009568	tweety family member 2	TTYH2	94015	0.0199617	6.84663	0.219793	0.826605	0.916759	-6.46733
7965721				0.0292156	5.6287	0.219686	0.826688	0.91681	-6.46735
8079058				-0.0163092	5.14934	-0.219663	0.826706	0.91681	-6.46735
8052125	GPR75-ASB3 readthrough///ankyrin repeat and SOCS box containing 3	GPR75-ASB3///ASB3	100302652///51130	-0.0115015	7.69609	-0.219615	0.826743	0.91682	-6.46736
8167645	nudix hydrolase 10	NUDT10	170685	-0.0119485	7.23318	-0.21953	0.826809	0.916863	-6.46738
8036686	F-box protein 17	FBXO17	115290	-0.0139895	7.29721	-0.219429	0.826888	0.91692	-6.4674
8067812	LKAAEAR motif containing 1	LKAAEAR1	198437	-0.0134994	7.88214	-0.21921	0.827057	0.917077	-6.46745
7894546				0.0127453	8.23506	0.219085	0.827154	0.91714	-6.46748
7893679				-0.025945	3.80579	-0.219066	0.82717	0.91714	-6.46748
8133010				0.0116876	2.94899	0.219016	0.827208	0.917153	-6.46749
7894169				0.0381826	4.96529	0.218972	0.827242	0.91716	-6.4675
8035993	solute carrier family 7 member 10	SLC7A10	56301	-0.010498	7.34422	-0.218923	0.82728	0.91716	-6.46751
8084589	mitogen-activated protein kinase kinase kinase 13	MAP3K13	9175	-0.0320558	8.23257	-0.218867	0.827324	0.91716	-6.46753
7977621	NDRG family member 2	NDRG2	57447	0.0207002	9.16105	0.218865	0.827325	0.91716	-6.46753
7893398				-0.0330721	3.92386	-0.218792	0.827382	0.917189	-6.46754
8052594	diazepam binding inhibitor-like 5 pseudogene 2	DBIL5P2	100169989	-0.0109569	4.71689	-0.218729	0.827431	0.917189	-6.46756
8068494				-0.0127909	5.22192	-0.218725	0.827434	0.917189	-6.46756
7987526	chromosome 15 open reading frame 57	C15orf57	90416	0.0238166	7.77561	0.218612	0.827522	0.917256	-6.46758
8094156	dopamine receptor D5	DRD5	1816	-0.0155224	6.72573	-0.218353	0.827723	0.91743	-6.46764
7901187	leucine rich adaptor protein 1	LURAP1	541468	-0.0134366	6.63573	-0.218339	0.827734	0.91743	-6.46764
8075691	ribosomal protein L41 pseudogene 5///ribosomal protein L41///ribosomal protein L41	RPL41P5///RPL41///RPL41	6172///6171///6171	-0.00768077	12.698	-0.218152	0.827879	0.917537	-6.46768
8075838	parvalbumin	PVALB	5816	-0.0109998	5.66843	-0.218143	0.827886	0.917537	-6.46768
7896440				-0.0289054	4.56925	-0.218085	0.827931	0.917556	-6.4677
7918487	DENN domain containing 2D	DENND2D	79961	-0.0178416	9.40003	-0.217944	0.828041	0.917647	-6.46773
7893602				0.0135221	10.8766	0.217864	0.828103	0.917685	-6.46774
7992271	telomere maintenance 2	TELO2	9894	-0.0120377	7.43171	-0.21779	0.82816	0.917718	-6.46776
8180411	engulfment and cell motility 1	ELMO1	9844	-0.0456678	7.90826	-0.2176	0.828307	0.917851	-6.4678
8179481	major histocompatibility complex, class II, DR alpha///major histocompatibility complex, class II, DQ alpha 1	HLA-DRA///HLA-DQA1	3122///3117	-0.0202412	11.5945	-0.217532	0.82836	0.917879	-6.46781
7978686	NK2 homeobox 8	NKX2-8	26257	-0.0119603	6.40012	-0.217348	0.828503	0.918007	-6.46785
8092501	thrombopoietin	THPO	7066	-0.0115003	5.977	-0.21731	0.828533	0.918009	-6.46786
8139820	zinc finger protein 680	ZNF680	340252	0.0209338	5.79049	0.217257	0.828574	0.918024	-6.46787
8014167				0.0141823	4.52147	0.21711	0.828688	0.918093	-6.46791
8057561	zinc finger CCCH-type containing 15	ZC3H15	55854	-0.0158609	4.88701	-0.217079	0.828712	0.918093	-6.46791
8100312	leucine rich repeat containing 66	LRRC66	339977	0.0511773	8.69804	0.217041	0.828741	0.918093	-6.46792
7949046	tRNA phosphotransferase 1	TRPT1	83707	-0.0120242	7.65437	-0.217034	0.828747	0.918093	-6.46792
8030582	myosin, heavy chain 14, non-muscle	MYH14	79784	0.0284666	9.62003	0.216971	0.828796	0.918117	-6.46794
8090960	debranching RNA lariats 1	DBR1	51163	0.0132413	5.76526	0.216905	0.828847	0.918143	-6.46795
7930452				0.0116739	3.38126	0.216813	0.828919	0.91818	-6.46797
7900639	cilia and flagella associated protein 57	CFAP57	149465	-0.0123825	5.0398	-0.216791	0.828935	0.91818	-6.46797
8108401				-0.0110334	4.69753	-0.216701	0.829006	0.918207	-6.46799
8138065				-0.0164972	5.83238	-0.216689	0.829015	0.918207	-6.468
8177092				0.0142486	4.75467	0.216634	0.829058	0.918224	-6.46801
7895504				-0.023416	3.35907	-0.216554	0.82912	0.918262	-6.46802
8105937	LINC00680-GUSBP4 readthrough///glucuronidase beta pseudogene///glucuronidase, beta pseudogene 9///glucuronidase, beta pseudogene 1///glucuronidase, beta pseudogene 3///glucuronidase beta pseudogene///glucuronidase, beta pseudogene 2///glucuronidase, beta pseudogene 11///glucuronidase beta pseudogene///glucuronidase beta pseudogene///glucuronidase beta///glucuronidase, beta pseudogene 3///glucuronidase beta pseudogene///glucuronidase beta pseudogene	LINC00680-GUSBP4///LOC100133050///GUSBP9///GUSBP1///GUSBP3///LOC653080///GUSBP2///GUSBP11///SMA5///SMA4///GUSB///GUSBP3///SMA5///SMA4	106660613///100133050///100049076///728411///653188///653080///387036///91316///11042///11039///2990///653188///11042///11039	-0.0230457	9.00182	-0.216469	0.829185	0.91828	-6.46804
7895305				-0.0206747	5.79164	-0.216462	0.829191	0.91828	-6.46804
8060274	THAP domain containing 4	THAP4	51078	0.0110787	7.90399	0.216333	0.829292	0.91833	-6.46807
8077250	THAP domain containing 4	THAP4	51078	0.0110787	7.90399	0.216333	0.829292	0.91833	-6.46807
8076569	tubulin tyrosine ligase like 12	TTLL12	23170	0.0153516	8.38873	0.216142	0.82944	0.918464	-6.46811
7949465	RELA proto-oncogene, NF-kB subunit	RELA	5970	-0.0130556	9.01203	-0.215829	0.829683	0.918702	-6.46818
7973082				-0.0281876	3.8615	-0.215727	0.829762	0.918759	-6.4682
8053248	meiosis 1 associated protein	M1AP	130951	-0.0110324	6.05828	-0.215601	0.82986	0.918837	-6.46823
8081335				0.0118142	5.94739	0.215516	0.829926	0.918879	-6.46825
7990283	golgin A6 family member C///golgin A6 family member A pseudogene///golgin A6 family member A///golgin A6 family member B	GOLGA6C///LOC645752///GOLGA6A///GOLGA6B	653641///645752///342096///55889	0.00951451	6.159	0.215365	0.830044	0.918928	-6.46828
8127396	eyes shut homolog (Drosophila)	EYS	346007	0.0280325	4.3322	0.215314	0.830083	0.918928	-6.46829
7894748				0.026098	5.40347	0.215302	0.830092	0.918928	-6.46829
7908593				0.0138857	3.98403	0.215284	0.830106	0.918928	-6.4683
7967993	fibroblast growth factor 9	FGF9	2254	-0.0383324	6.29396	-0.215268	0.830119	0.918928	-6.4683
7965589	coiled-coil domain containing 38	CCDC38	120935	0.0111253	4.39981	0.215246	0.830136	0.918928	-6.4683
7894126				0.0191961	10.0197	0.215107	0.830244	0.919017	-6.46833
8011322	olfactory receptor family 1 subfamily D member 2	OR1D2	4991	-0.0151778	4.84421	-0.21497	0.83035	0.919056	-6.46836
7941639	Bardet-Biedl syndrome 1	BBS1	582	-0.012321	7.30829	-0.214958	0.830359	0.919056	-6.46837
8155591	putative ankyrin repeat domain-containing protein 20A12 pseudogene///ankyrin repeat domain-containing protein 18A-like///ankyrin repeat domain 20 family member A8, pseudogene	LOC102725104///LOC101059935///ANKRD20A8P	102725104///101059935///729171	0.0507344	6.46218	0.214949	0.830367	0.919056	-6.46837
8169004				0.0134371	4.0774	0.214919	0.830389	0.919056	-6.46837
8022251	protein phosphatase 4 regulatory subunit 1	PPP4R1	9989	0.0168945	8.70511	0.214609	0.830631	0.919292	-6.46844
7925726	olfactory receptor family 13 subfamily G member 1	OR13G1	441933	-0.0120116	4.70824	-0.214568	0.830663	0.919297	-6.46845
7910164	coenzyme Q8A	COQ8A	56997	-0.0172348	7.87493	-0.214363	0.830822	0.919443	-6.46849
7938989	growth arrest specific 2	GAS2	2620	0.0152296	4.87074	0.214266	0.830897	0.919495	-6.46851
7933929				0.00940733	3.90326	0.214197	0.830951	0.919497	-6.46853
7940781	reticulon 3	RTN3	10313	0.0106956	7.16347	0.214193	0.830954	0.919497	-6.46853
8074969	D-dopachrome tautomerase	DDT	1652	-0.0177375	10.5706	-0.214125	0.831007	0.919522	-6.46854
8039996	thyroid peroxidase	TPO	7173	-0.0106432	5.40653	-0.214093	0.831032	0.919522	-6.46855
8147000	zinc finger homeobox 4	ZFHX4	79776	-0.0114082	4.91546	-0.214038	0.831074	0.919538	-6.46856
7935403	ARHGAP19-SLIT1 readthrough (NMD candidate)///Rho GTPase activating protein 19	ARHGAP19-SLIT1///ARHGAP19	100533184///84986	0.0154667	6.85483	0.213812	0.83125	0.919665	-6.46861
7893262				-0.0199908	10.2014	-0.21379	0.831267	0.919665	-6.46861
8157839				0.0140888	4.98571	0.213776	0.831278	0.919665	-6.46862
7896411				0.0266613	5.05804	0.213748	0.8313	0.919665	-6.46862
7893427				-0.0228563	4.75832	-0.213606	0.83141	0.919744	-6.46865
8100555				0.0101302	6.01772	0.213586	0.831426	0.919744	-6.46866
8092957				-0.0154869	5.66519	-0.213479	0.831509	0.919792	-6.46868
7979241	bone morphogenetic protein 4	BMP4	652	0.023134	7.44772	0.213458	0.831525	0.919792	-6.46868
8080994	FSHD region gene 2 family member C	FRG2C	100288801	0.0154076	4.14579	0.21329	0.831656	0.919876	-6.46872
8013448				0.0102514	3.13963	0.213255	0.831683	0.919876	-6.46873
8124194				-0.0170671	6.28157	-0.213252	0.831686	0.919876	-6.46873
7895850				0.0216012	3.22748	0.213213	0.831715	0.919876	-6.46873
7892763				0.0229495	7.52721	0.213159	0.831758	0.919876	-6.46875
7956001	olfactory receptor family 6 subfamily C member 68	OR6C68	403284	0.00963156	3.44208	0.213114	0.831792	0.919876	-6.46876
7892604				-0.0398696	4.25884	-0.213111	0.831795	0.919876	-6.46876
7918052	olfactomedin 3	OLFM3	118427	0.0125015	4.76235	0.212931	0.831934	0.92	-6.46879
7930304	glutathione S-transferase omega 1	GSTO1	9446	-0.0200347	8.08428	-0.212894	0.831964	0.920002	-6.4688
7937763	mitochondrial ribosomal protein L23	MRPL23	6150	-0.0143977	8.10383	-0.21285	0.831998	0.920009	-6.46881
8024623	nuclear factor I C	NFIC	4782	0.0147379	8.6288	0.212758	0.832069	0.920046	-6.46883
7946031	olfactory receptor family 51 subfamily V member 1	OR51V1	283111	-0.0150161	5.62427	-0.212724	0.832096	0.920046	-6.46884
8113691	DTW domain containing 2	DTWD2	285605	-0.0169497	7.44078	-0.212698	0.832116	0.920046	-6.46884
8154359	ribosomal protein L18a	RPL18A	6142	0.0145752	9.45923	0.212664	0.832142	0.920046	-6.46885
7893746				-0.0280928	3.79068	-0.212612	0.832183	0.920061	-6.46886
8101427				-0.0131119	3.63303	-0.212566	0.832219	0.920068	-6.46887
8088846				0.0145368	4.95615	0.212497	0.832272	0.920068	-6.46889
8055600				0.00746359	2.66003	0.212462	0.832299	0.920068	-6.46889
8052372	microRNA 217	MIR217	406999	0.0110117	3.50491	0.212437	0.832319	0.920068	-6.4689
8071801	glutathione S-transferase theta pseudogene 2///glutathione S-transferase theta pseudogene 1	GSTTP2///GSTTP1	653399///25774	-0.0176119	4.76633	-0.212425	0.832328	0.920068	-6.4689
8151310	EYA transcriptional coactivator and phosphatase 1	EYA1	2138	-0.0116401	5.33091	-0.212361	0.832378	0.92007	-6.46891
8161575	COBW domain containing 6///COBW domain containing 3///COBW domain containing 5///COBW domain containing 2///COBW domain containing 1///COBW domain containing 6///COBW domain containing 3///COBW domain containing 5///COBW domain containing 1	CBWD6///CBWD3///CBWD5///CBWD2///CBWD1///CBWD6///CBWD3///CBWD5///CBWD1	644019///445571///220869///150472///55871///644019///445571///220869///55871	-0.0179291	7.51167	-0.212331	0.832402	0.92007	-6.46892
8166580				-0.0122463	7.89746	-0.212316	0.832413	0.92007	-6.46892
7940835	cytochrome c oxidase subunit 8A	COX8A	1351	0.0138325	10.43	0.2122	0.832503	0.92013	-6.46895
8084496	chordin	CHRD	8646	-0.0113404	6.6067	-0.212175	0.832522	0.92013	-6.46895
7911796	long intergenic non-protein coding RNA 982	LINC00982	440556	-0.0127489	7.25083	-0.212103	0.832579	0.920162	-6.46897
7924733	poly(ADP-ribose) polymerase 1	PARP1	142	0.0249923	8.58887	0.211952	0.832696	0.920206	-6.469
7945125	KIRREL3 antisense RNA 3	KIRREL3-AS3	283165	0.0106717	6.13427	0.211951	0.832696	0.920206	-6.469
8104680	chromosome 5 open reading frame 22	C5orf22	55322	0.0149772	7.70702	0.211945	0.832702	0.920206	-6.469
8088908				-0.0146227	4.1409	-0.21177	0.832837	0.920317	-6.46904
8058390	Ras association (RalGDS/AF-6) and pleckstrin homology domains 1	RAPH1	65059	-0.019539	8.954	-0.211725	0.832873	0.920317	-6.46905
7963134	NCK associated protein 5 like	NCKAP5L	57701	0.0121863	5.67885	0.211698	0.832893	0.920317	-6.46905
8132996				0.0131596	4.52352	0.211671	0.832915	0.920317	-6.46906
7982048	small nucleolar RNA, C/D box 115-42///small nucleolar RNA, C/D box 115-40///small nucleolar RNA, C/D box 115-21///small nucleolar RNA, C/D box 115-6	SNORD115-42///SNORD115-40///SNORD115-21///SNORD115-6	100033816///100033814///100033603///100033443	0.0179515	3.21475	0.211634	0.832943	0.920317	-6.46907
8023596				-0.0151331	4.77843	-0.211578	0.832987	0.920317	-6.46908
8115783	serine/threonine kinase 10	STK10	6793	-0.0208846	8.12509	-0.21155	0.833009	0.920317	-6.46908
8115397	fatty acid hydroxylase domain containing 2	FAXDC2	10826	0.027374	8.30021	0.211494	0.833052	0.920317	-6.4691
8019960				-0.010577	3.29853	-0.211493	0.833052	0.920317	-6.4691
7944285	archain 1	ARCN1	372	-0.012849	9.19423	-0.211387	0.833135	0.920317	-6.46912
8155661	forkhead box D4-like 5///forkhead box D4-like 6///forkhead box D4-like 3///forkhead box D4-like 1///forkhead box D4	FOXD4L5///FOXD4L6///FOXD4L3///FOXD4L1///FOXD4	653427///653404///286380///200350///2298	0.00917885	6.90574	0.211373	0.833146	0.920317	-6.46912
7947375	coiled-coil domain containing 73	CCDC73	493860	0.00844254	3.77625	0.211303	0.833201	0.920317	-6.46914
7896105				-0.027568	5.23246	-0.2113	0.833203	0.920317	-6.46914
8061481				-0.0136751	4.69234	-0.211275	0.833222	0.920317	-6.46914
7893261				0.0132748	11.4525	0.211265	0.83323	0.920317	-6.46914
8135361				0.0138643	3.56867	0.211241	0.833249	0.920317	-6.46915
7984562	ribosomal protein lateral stalk subunit P1	RPLP1	6176	-0.0137273	11.1613	-0.2112	0.83328	0.920317	-6.46916
8117700	glutathione peroxidase 5	GPX5	2880	-0.0113005	4.90549	-0.211175	0.8333	0.920317	-6.46916
8097066	methyltransferase like 14	METTL14	57721	-0.0132865	8.12301	-0.211079	0.833374	0.920368	-6.46918
7896328				0.0374966	5.02851	0.210983	0.833449	0.92042	-6.4692
7967089				0.0145596	5.65801	0.210841	0.833559	0.92049	-6.46923
7972973	lysine methyltransferase 5A	KMT5A	387893	0.0140107	6.96922	0.21083	0.833568	0.92049	-6.46923
8163629	tumor necrosis factor superfamily member 8	TNFSF8	944	0.0356304	6.98196	0.210762	0.833621	0.920504	-6.46925
8011884	uncharacterized LOC728392///NLR family pyrin domain containing 1	LOC728392///NLRP1	728392///22861	0.0258601	6.72833	0.210743	0.833636	0.920504	-6.46925
7895786				0.0320731	4.84995	0.210546	0.833789	0.920643	-6.46929
8033075	RAN binding protein 3	RANBP3	8498	-0.00678736	8.5614	-0.210349	0.833942	0.920759	-6.46934
8114898				-0.0196397	5.0372	-0.21034	0.833949	0.920759	-6.46934
8156525				0.0100572	3.35575	0.210241	0.834026	0.920809	-6.46936
8085058				-0.0150278	5.9533	-0.210207	0.834053	0.920809	-6.46936
8094032	SH3 domain and tetratricopeptide repeats 1	SH3TC1	54436	0.0147172	6.89973	0.210174	0.834078	0.920809	-6.46937
8129309				0.024958	4.11951	0.210137	0.834107	0.920811	-6.46938
7893800				0.0196909	9.38616	0.210013	0.834203	0.92088	-6.4694
7963555	keratin 78	KRT78	196374	-0.0116617	5.73199	-0.209984	0.834226	0.92088	-6.46941
8141950	reelin	RELN	5649	0.0254214	6.09545	0.209931	0.834268	0.920896	-6.46942
8168888				0.0120662	3.33286	0.209857	0.834325	0.920918	-6.46944
8060722	pantothenate kinase 2	PANK2	80025	0.00781367	7.72708	0.209834	0.834343	0.920918	-6.46944
7962240				0.0157496	7.06396	0.209696	0.83445	0.921005	-6.46947
8151684	matrix metallopeptidase 16	MMP16	4325	0.0210797	4.60368	0.209582	0.834539	0.921027	-6.46949
8044913				0.0153235	2.90153	0.209559	0.834557	0.921027	-6.4695
8111271	cadherin 9	CDH9	1007	-0.0111133	4.37435	-0.209521	0.834586	0.921027	-6.46951
8089249	ribosomal protein L24	RPL24	6152	-0.0123307	10.4588	-0.209469	0.834627	0.921027	-6.46952
8104746	natriuretic peptide receptor 3	NPR3	4883	0.0102325	4.92424	0.209454	0.834638	0.921027	-6.46952
7961245	taste 2 receptor member 9	TAS2R9	50835	-0.013965	3.92579	-0.209447	0.834644	0.921027	-6.46952
8084397	endothelin converting enzyme 2	ECE2	9718	-0.00856527	6.68673	-0.209422	0.834663	0.921027	-6.46953
7961532	Rho GDP dissociation inhibitor beta	ARHGDIB	397	-0.0539792	8.86397	-0.20938	0.834696	0.921032	-6.46954
7895585				-0.0205833	7.5933	-0.209256	0.834792	0.9211	-6.46956
8105577				0.0199353	4.32095	0.209173	0.834857	0.9211	-6.46958
8132539	drebrin like	DBNL	28988	0.0157259	8.85755	0.209103	0.834911	0.9211	-6.46959
8139712	vesicular, overexpressed in cancer, prosurvival protein 1	VOPP1	81552	0.0140706	9.12269	0.2091	0.834914	0.9211	-6.46959
8055688	Rho family GTPase 3	RND3	390	-0.0223421	8.18056	-0.20908	0.834929	0.9211	-6.4696
7911307	ribosomal protein L23a pseudogene 87///ribosomal protein L23a pseudogene 82///ribosomal protein L23a pseudogene 7	RPL23AP87///RPL23AP82///RPL23AP7	388574///284942///118433	0.0164906	7.53	0.209035	0.834965	0.9211	-6.46961
8180219				-0.014523	5.41854	-0.209011	0.834983	0.9211	-6.46961
8135568	MyoD family inhibitor domain containing	MDFIC	29969	-0.0199148	8.19871	-0.208958	0.835024	0.9211	-6.46962
8099364	zinc finger protein 518B	ZNF518B	85460	-0.015265	7.68007	-0.208874	0.835089	0.9211	-6.46964
7900546	phosphopantothenoylcysteine synthetase	PPCS	79717	0.0118899	8.39464	0.208853	0.835106	0.9211	-6.46965
7895094				-0.0432958	6.68473	-0.208842	0.835115	0.9211	-6.46965
8149180	sperm associated antigen 11A///sperm associated antigen 11B	SPAG11A///SPAG11B	653423///10407	-0.0116101	5.23836	-0.20883	0.835124	0.9211	-6.46965
7954969	interleukin 1 receptor associated kinase 4	IRAK4	51135	0.0138294	8.32208	0.208817	0.835134	0.9211	-6.46965
8063566	ribonucleic acid export 1	RAE1	8480	-0.00867343	7.1667	-0.208768	0.835172	0.9211	-6.46966
8095360				0.0112886	6.00611	0.208767	0.835173	0.9211	-6.46966
7954036	apolipoprotein L domain containing 1///DEAD-box helicase 47	APOLD1///DDX47	81575///51202	0.0131268	7.91306	0.208672	0.835246	0.921125	-6.46968
7933290	BMS1, ribosome biogenesis factor pseudogene 4///BMS1, ribosome biogenesis factor pseudogene 6///BMS1, ribosome biogenesis factor pseudogene 5///ArfGAP with GTPase domain, ankyrin repeat and PH domain 11///BMS1, ribosome biogenesis factor///ArfGAP with GTPase domain, ankyrin repeat and PH domain 11	BMS1P4///BMS1P6///BMS1P5///AGAP11///BMS1///AGAP11	729096///642826///399761///119385///9790///119385	-0.026306	8.78424	-0.20864	0.835271	0.921125	-6.46969
8151629	REX1, RNA exonuclease 1 homolog-like 1, pseudogene	REXO1L1P	254958	-0.0284807	7.11991	-0.208549	0.835342	0.921125	-6.46971
8007794	ADP ribosylation factor like GTPase 17B///ADP ribosylation factor like GTPase 17A///neighbor of BRCA1 gene 2 (non-protein coding)///neighbor of BRCA1 gene 2 (non-protein coding)	ARL17B///ARL17A///NBR2///NBR2	100506084///51326///10230///10230	-0.0236854	8.59379	-0.208545	0.835345	0.921125	-6.46971
7986520	dynamin 1 pseudogene 46///dynamin 1 pseudogene 46	DNM1P46///DNM1P46	196968///196968	0.0373972	9.30813	0.208525	0.835361	0.921125	-6.46971
7942586	ribosomal protein S3	RPS3	6188	0.0135106	12.656	0.208524	0.835362	0.921125	-6.46971
7980523	general transcription factor IIA subunit 1	GTF2A1	2957	-0.0129758	8.73906	-0.208436	0.83543	0.92114	-6.46973
7916643	TM2 domain containing 1	TM2D1	83941	-0.00995681	6.9691	-0.208304	0.835533	0.92114	-6.46976
7947099	cysteine and glycine rich protein 3	CSRP3	8048	0.0115287	4.91019	0.20827	0.835559	0.92114	-6.46977
8065392				0.010865	3.72256	0.208253	0.835573	0.92114	-6.46977
8139810				0.0169604	3.9115	0.20825	0.835575	0.92114	-6.46977
8063636	STX16-NPEPL1 readthrough (NMD candidate)///syntaxin 16	STX16-NPEPL1///STX16	100534593///8675	0.00959669	8.26201	0.208228	0.835592	0.92114	-6.46977
8064382				-0.011353	6.23209	-0.208222	0.835597	0.92114	-6.46978
7893542				0.0232996	6.8902	0.208222	0.835597	0.92114	-6.46978
7937014	collagen alpha-1(X) chain	LOC387720	387720	0.0139301	7.08209	0.208143	0.835658	0.921177	-6.46979
7925480	fumarate hydratase	FH	2271	0.0173073	7.57144	0.207993	0.835775	0.921248	-6.46982
8166805	ATPase H+ transporting accessory protein 2	ATP6AP2	10159	-0.0147338	9.12585	-0.207989	0.835778	0.921248	-6.46982
7943526				-0.01171	5.09977	-0.207757	0.835958	0.921363	-6.46987
8137964	F-box and leucine rich repeat protein 18	FBXL18	80028	-0.0102851	7.2865	-0.207748	0.835966	0.921363	-6.46987
7937263	outer dense fiber of sperm tails 3	ODF3	113746	-0.0120009	5.48588	-0.207739	0.835973	0.921363	-6.46987
8050363				0.012532	5.00959	0.207713	0.835993	0.921363	-6.46988
8098995	MAX dimerization protein 4	MXD4	10608	0.0103416	7.73641	0.207628	0.836059	0.921382	-6.4699
8106350				-0.01285	4.94912	-0.207619	0.836066	0.921382	-6.4699
7901765	hook microtubule tethering protein 1	HOOK1	51361	-0.0339074	8.17501	-0.207482	0.836173	0.92147	-6.46993
8037259	pregnancy specific beta-1-glycoprotein 11	PSG11	5680	0.0111661	4.73324	0.207393	0.836242	0.921515	-6.46995
7946354	LIM domain only 1	LMO1	4004	-0.0116016	6.3326	-0.207356	0.836271	0.921516	-6.46995
8099449	F-box and leucine rich repeat protein 5	FBXL5	26234	-0.0135773	9.31051	-0.207282	0.836328	0.921549	-6.46997
7899911	chromosome 1 open reading frame 94	C1orf94	84970	0.0104621	5.22148	0.207064	0.836498	0.921705	-6.47001
7892888				0.0318601	4.91541	0.206906	0.836621	0.921795	-6.47005
7937996	olfactory receptor family 51 subfamily B member 6	OR51B6	390058	-0.0112917	4.82246	-0.206889	0.836634	0.921795	-6.47005
8146332				0.0182303	3.14591	0.206706	0.836777	0.921905	-6.47009
8156969				-0.00964794	3.82822	-0.206688	0.836791	0.921905	-6.47009
7893594				0.02568	7.0728	0.206635	0.836832	0.921905	-6.4701
7902563				-0.0104332	4.96244	-0.206618	0.836845	0.921905	-6.4701
7892912				-0.0242371	5.68082	-0.206486	0.836948	0.921935	-6.47013
8066820				-0.0124919	4.4623	-0.206462	0.836966	0.921935	-6.47014
8003607	chromosome 17 open reading frame 97	C17orf97	400566	0.0275964	6.24412	0.206442	0.836982	0.921935	-6.47014
7983841				-0.0109274	3.51061	-0.206379	0.837031	0.921935	-6.47015
8085253				-0.0108937	4.97077	-0.206333	0.837067	0.921935	-6.47016
7973924	KIAA0391	KIAA0391	9692	0.0142322	7.62842	0.206307	0.837087	0.921935	-6.47017
8097626	glucuronidase, beta pseudogene 5	GUSBP5	441046	-0.0116129	7.19169	-0.206271	0.837115	0.921935	-6.47018
8020847	dystrobrevin alpha	DTNA	1837	-0.0144808	5.35911	-0.206259	0.837124	0.921935	-6.47018
7896626				-0.015201	2.99502	-0.206228	0.837148	0.921935	-6.47018
8074473	claudin 5	CLDN5	7122	0.0124794	7.46968	0.206227	0.837149	0.921935	-6.47018
7998961				0.0144141	4.19865	0.206078	0.837266	0.922032	-6.47021
7895424				0.0203718	4.71793	0.205929	0.837381	0.922129	-6.47025
8026292				0.0118882	7.2491	0.205825	0.837462	0.922187	-6.47027
8126574	Yip1 domain family member 3	YIPF3	25844	0.0109172	9.67803	0.205775	0.837501	0.9222	-6.47028
7895975				0.0213872	5.49685	0.205633	0.837612	0.922291	-6.47031
8064370	transcription factor 15 (basic helix-loop-helix)	TCF15	6939	-0.0112923	8.05087	-0.205575	0.837657	0.92231	-6.47032
8039698	zinc finger protein 418	ZNF418	147686	0.0121042	5.87288	0.205508	0.837709	0.922325	-6.47033
7957958				-0.0102837	2.9558	-0.205486	0.837726	0.922325	-6.47034
8153449	eukaryotic translation elongation factor 1 delta	EEF1D	1936	0.0114528	9.5671	0.205304	0.837868	0.922345	-6.47037
8153067	microRNA 30d	MIR30D	407033	0.0129311	4.11851	0.205303	0.837869	0.922345	-6.47037
8065323				-0.014783	4.57017	-0.205271	0.837894	0.922345	-6.47038
7894741				-0.0166339	8.43759	-0.205255	0.837906	0.922345	-6.47038
8024056	elastase, neutrophil expressed	ELANE	1991	-0.0136832	7.42525	-0.205229	0.837927	0.922345	-6.47039
8136786				0.0138874	3.82099	0.205215	0.837937	0.922345	-6.47039
7895574				-0.0168486	10.1308	-0.205214	0.837938	0.922345	-6.47039
8169083	zinc finger CCHC-type containing 18	ZCCHC18	644353	-0.011954	5.1142	-0.20517	0.837973	0.922352	-6.4704
8136849	glutathione S-transferase kappa 1	GSTK1	373156	-0.0107399	10.1086	-0.205129	0.838004	0.922356	-6.47041
8034722	regulatory factor X1	RFX1	5989	-0.0066919	7.30226	-0.205007	0.838099	0.922428	-6.47043
7932834	golgin A2 pseudogene 6///mitochondrial poly(A) polymerase	GOLGA2P6///MTPAP	729668///55149	0.00843238	6.44064	0.204906	0.838178	0.922428	-6.47045
8172787	SSX family member 2B///SSX family member 4B///SSX family member 9, pseudogene///SSX family member 8///SSX family member 7///SSX family member 6, pseudogene///SSX family member 3///SSX family member 4///SSX family member 5///SSX family member 2///SSX family member 1///SSX family member 2B///SSX family member 2	SSX2B///SSX4B///SSX9///SSX8///SSX7///SSX6///SSX3///SSX4///SSX5///SSX2///SSX1///SSX2B///SSX2	727837///548313///280660///280659///280658///280657///10214///6759///6758///6757///6756///727837///6757	-0.0110556	5.1262	-0.20482	0.838245	0.922428	-6.47047
7905510	late cornified envelope 4A	LCE4A	199834	-0.00902678	6.03209	-0.204813	0.838251	0.922428	-6.47047
7964234	ATP synthase, H+ transporting, mitochondrial F1 complex, beta polypeptide	ATP5B	506	0.0114618	11.3456	0.204803	0.838258	0.922428	-6.47047
7938261	olfactory receptor family 5 subfamily E member 1 pseudogene	OR5E1P	26343	-0.0096376	5.03476	-0.204792	0.838266	0.922428	-6.47048
8030972	vomeronasal 1 receptor 2	VN1R2	317701	-0.0104397	5.19719	-0.204773	0.838282	0.922428	-6.47048
8003560	dysbindin domain containing 1	DBNDD1	79007	-0.0111534	7.18382	-0.20476	0.838292	0.922428	-6.47048
8136291				-0.0116581	3.50376	-0.204725	0.838319	0.922428	-6.47049
7914103	AT-hook DNA binding motif containing 1	AHDC1	27245	-0.0122645	6.94114	-0.20467	0.838362	0.922445	-6.4705
7984317				0.0101948	3.37573	0.204617	0.838403	0.922448	-6.47051
8180328	B melanoma antigen family member 2	BAGE2	85319	0.00916874	7.70792	0.204594	0.838421	0.922448	-6.47052
8090559	ribosomal protein L32 pseudogene 3	RPL32P3	132241	-0.0118141	6.70982	-0.204476	0.838513	0.92252	-6.47054
8008297	xylosyltransferase 2	XYLT2	64132	-0.0122357	7.53208	-0.204395	0.838576	0.922558	-6.47056
8034344	ZNF625-ZNF20 readthrough (NMD candidate)///zinc finger protein 625	ZNF625-ZNF20///ZNF625	100529855///90589	-0.01144	5.3908	-0.204353	0.838608	0.922563	-6.47057
8001183				-0.0176014	3.18132	-0.204292	0.838656	0.922585	-6.47058
8001938	TNFRSF1A associated via death domain	TRADD	8717	-0.0116072	8.29674	-0.204243	0.838694	0.922597	-6.47059
7936590	prolactin releasing hormone receptor	PRLHR	2834	-0.0111249	5.80527	-0.204044	0.838849	0.922737	-6.47063
7897527	ubiquitination factor E4B	UBE4B	10277	-0.011048	8.57492	-0.203918	0.838947	0.922786	-6.47065
7969151	CTAGE family member 10, pseudogene	CTAGE10P	220429	0.0112644	4.82042	0.203916	0.838949	0.922786	-6.47065
8066343				-0.0125172	4.12102	-0.203846	0.839004	0.922815	-6.47067
7896738				-0.0161088	4.19313	-0.203776	0.839058	0.922844	-6.47068
8088669				0.0138559	5.32366	0.203714	0.839106	0.922845	-6.47069
8152715	kelch like family member 38	KLHL38	340359	-0.0101282	5.33204	-0.203704	0.839114	0.922845	-6.4707
7898300	chloride voltage-gated channel Ka	CLCNKA	1187	0.0122165	6.2504	0.203343	0.839395	0.923096	-6.47077
7910909				0.0163445	3.66151	0.20334	0.839398	0.923096	-6.47077
8148710	exosome component 4	EXOSC4	54512	0.0125232	8.02105	0.203302	0.839427	0.923098	-6.47078
7896529				0.0166824	9.56766	0.203218	0.839493	0.923116	-6.47079
8174527	calpain 6	CAPN6	827	0.0407184	6.58372	0.203178	0.839524	0.923116	-6.4708
7893609				-0.0139159	11.4805	-0.203174	0.839527	0.923116	-6.4708
7895677				-0.0218872	6.4458	-0.203097	0.839586	0.923136	-6.47082
8106816				-0.0138773	5.86182	-0.203079	0.8396	0.923136	-6.47082
7894986				0.0249115	6.43531	0.203005	0.839658	0.923169	-6.47084
8155212				0.012307	5.10472	0.20295	0.839701	0.923185	-6.47085
7892735				-0.0301398	3.79596	-0.202836	0.83979	0.923252	-6.47087
7907058	POU class 2 homeobox 1	POU2F1	5451	0.0149281	8.15755	0.202736	0.839868	0.923279	-6.47089
7896115				-0.0144725	11.8702	-0.202733	0.83987	0.923279	-6.47089
8112763	orthopedia homeobox	OTP	23440	-0.00964054	5.4308	-0.202656	0.83993	0.923315	-6.47091
8166498				-0.011618	4.45512	-0.202521	0.840035	0.923367	-6.47093
8177700	olfactory receptor family 12 subfamily D member 2 (gene/pseudogene)	OR12D2	26529	0.012185	4.21921	0.202513	0.840042	0.923367	-6.47094
7948322	olfactory receptor family 5 subfamily B member 17	OR5B17	219965	-0.0108896	4.51497	-0.202489	0.840061	0.923367	-6.47094
8158418	endonuclease G	ENDOG	2021	-0.00932763	8.29412	-0.202186	0.840296	0.923525	-6.471
8168468				0.0103602	3.0167	0.202164	0.840314	0.923525	-6.47101
8176280				0.0103602	3.0167	0.202164	0.840314	0.923525	-6.47101
8154844				0.0129479	4.33613	0.202128	0.840341	0.923525	-6.47101
7895258				0.0377625	5.89314	0.202107	0.840357	0.923525	-6.47102
7892525				-0.015303	6.79154	-0.20209	0.840371	0.923525	-6.47102
8010285				-0.0118879	6.49447	-0.201903	0.840516	0.923623	-6.47106
8026763	solute carrier family 27 member 1	SLC27A1	376497	0.0108226	6.53305	0.201871	0.840542	0.923623	-6.47106
8046488	cell division cycle associated 7	CDCA7	83879	0.0295	7.44396	0.201848	0.840559	0.923623	-6.47107
7896619				0.0324975	4.866	0.201833	0.840572	0.923623	-6.47107
7893699				0.024256	6.39025	0.201731	0.840651	0.92368	-6.47109
7893134				-0.0221555	7.19681	-0.201525	0.840811	0.923825	-6.47113
7991665				-0.0158754	4.29615	-0.201486	0.840842	0.923828	-6.47114
8154392				-0.0123639	5.50187	-0.201451	0.840869	0.923828	-6.47115
7980889				0.0118177	5.71744	0.201373	0.84093	0.923864	-6.47116
7992131				-0.0134568	6.02149	-0.201278	0.841004	0.923897	-6.47118
8071301	transport and golgi organization 2 homolog	TANGO2	128989	-0.00916751	7.48935	-0.201242	0.841032	0.923897	-6.47119
8156846				-0.012015	8.06709	-0.201157	0.841098	0.923897	-6.47121
8158771	allograft inflammatory factor 1 like	AIF1L	83543	0.0122495	6.15643	0.201124	0.841124	0.923897	-6.47121
7905629				-0.00981378	4.3622	-0.201079	0.841159	0.923897	-6.47122
8170286				-0.00977469	5.45945	-0.201078	0.841159	0.923897	-6.47122
8110347	solute carrier family 34 member 1	SLC34A1	6569	-0.00984762	6.49091	-0.201066	0.841169	0.923897	-6.47122
8159967				0.0148585	5.64293	0.201049	0.841182	0.923897	-6.47123
7923501				-0.0147176	6.94775	-0.200982	0.841234	0.923924	-6.47124
7980718				-0.0215746	4.2054	-0.200924	0.841279	0.923943	-6.47125
8071339	zinc finger DHHC-type containing 8	ZDHHC8	29801	-0.00993874	7.44657	-0.200769	0.8414	0.924045	-6.47128
8177669	LINC00680-GUSBP4 readthrough///glucuronidase beta pseudogene///glucuronidase, beta pseudogene 9///glucuronidase, beta pseudogene 1///glucuronidase, beta pseudogene 3///glucuronidase, beta pseudogene 2///glucuronidase beta pseudogene///glucuronidase beta pseudogene///glucuronidase, beta pseudogene 3///glucuronidase beta pseudogene///glucuronidase beta pseudogene	LINC00680-GUSBP4///LOC100133050///GUSBP9///GUSBP1///GUSBP3///GUSBP2///SMA5///SMA4///GUSBP3///SMA5///SMA4	106660613///100133050///100049076///728411///653188///387036///11042///11039///653188///11042///11039	-0.0228518	10.8694	-0.200666	0.841481	0.924103	-6.4713
7997700				-0.0147954	5.01863	-0.200585	0.841543	0.924141	-6.47132
8116593				-0.0170474	5.64946	-0.200541	0.841578	0.924149	-6.47133
8134789	STAG3L5P-PVRIG2P-PILRB readthrough///paired immunoglobin-like type 2 receptor beta	STAG3L5P-PVRIG2P-PILRB///PILRB	101752399///29990	-0.0140328	8.41326	-0.200481	0.841625	0.924161	-6.47134
8029759	coiled-coil domain containing 61	CCDC61	729440	0.0083088	7.71234	0.200455	0.841645	0.924161	-6.47135
8024896	microRNA 7-3	MIR7-3	407045	-0.0110572	5.51837	-0.200351	0.841726	0.92422	-6.47137
7957613	vezatin, adherens junctions transmembrane protein	VEZT	55591	0.0133268	8.04233	0.200164	0.841872	0.924349	-6.4714
8159096	dopamine beta-hydroxylase	DBH	1621	-0.00993756	6.38591	-0.200082	0.841935	0.924389	-6.47142
7940660				-0.0162085	6.44684	-0.200041	0.841968	0.924391	-6.47143
8110486	zinc finger protein 879	ZNF879	345462	-0.0123765	5.71592	-0.19999	0.842008	0.924391	-6.47144
8127999				0.011078	4.48587	0.199973	0.842021	0.924391	-6.47144
8010901	double C2 domain beta	DOC2B	8447	0.0199342	7.36817	0.199708	0.842228	0.924578	-6.47149
7916785	insulin like 5	INSL5	10022	-0.0188844	4.08979	-0.199683	0.842246	0.924578	-6.4715
7940079	TMX2-CTNND1 readthrough (NMD candidate)///catenin delta 1	TMX2-CTNND1///CTNND1	100528016///1500	-0.0169259	11.27	-0.199515	0.842378	0.924656	-6.47153
8180346	glutathione peroxidase 1	GPX1	2876	-0.0175107	9.55453	-0.199507	0.842384	0.924656	-6.47153
8111234	cadherin 12	CDH12	1010	0.00918721	4.40411	0.199485	0.842401	0.924656	-6.47154
8139786				-0.00919867	4.43043	-0.199423	0.842449	0.924678	-6.47155
8147828				0.0106856	3.72655	0.199328	0.842523	0.924729	-6.47157
8170282	SPANX family member N4	SPANXN4	441525	0.0127626	5.00992	0.199002	0.842777	0.924977	-6.47163
7942284	defensin beta 108B	DEFB108B	245911	0.0144049	5.36498	0.198927	0.842836	0.92498	-6.47165
8094136	defensin beta 108B	DEFB108B	245911	0.0144049	5.36498	0.198927	0.842836	0.92498	-6.47165
8028277				-0.0115644	3.98585	-0.198882	0.842871	0.924988	-6.47166
8160163	cerberus 1, DAN family BMP antagonist	CER1	9350	-0.0161254	5.25884	-0.198779	0.842951	0.925035	-6.47168
8180234				-0.0148727	7.00268	-0.198756	0.842969	0.925035	-6.47168
7949898	family with sequence similarity 86, member A pseudogene	FAM86C2P	645332	-0.0115735	7.44586	-0.198694	0.843018	0.925058	-6.47169
7934068				-0.00808992	3.10631	-0.198579	0.843107	0.925125	-6.47172
7954090	epithelial membrane protein 1	EMP1	2012	0.0407191	8.92115	0.198538	0.843139	0.92513	-6.47172
7999427	transition protein 2	TNP2	7142	0.00984706	5.81525	0.198447	0.84321	0.925177	-6.47174
7923041				0.0100969	3.07292	0.198355	0.843282	0.925226	-6.47176
7967702				0.0188457	4.86313	0.19826	0.843356	0.925254	-6.47178
8160981	family with sequence similarity 214 member B	FAM214B	80256	0.0177968	7.62734	0.19825	0.843364	0.925254	-6.47178
8128624				0.0181122	5.66485	0.198192	0.843409	0.925263	-6.47179
7894490				0.0172685	8.64308	0.198168	0.843427	0.925263	-6.4718
7920256				0.019901	5.90268	0.198033	0.843533	0.925338	-6.47182
8049959	FLJ41327 protein	FLJ41327	401045	-0.0156986	6.76369	-0.19801	0.843551	0.925338	-6.47183
7959777	BRI3 binding protein	BRI3BP	140707	-0.0134909	9.83258	-0.197973	0.84358	0.925338	-6.47183
7945132	Fli-1 proto-oncogene, ETS transcription factor	FLI1	2313	0.0385567	7.08134	0.197938	0.843607	0.925338	-6.47184
8081880	ADP-ribosylarginine hydrolase	ADPRH	141	-0.0236712	5.2883	-0.197658	0.843825	0.925505	-6.4719
7905339	GA binding protein transcription factor beta subunit 2	GABPB2	126626	0.0130074	7.56236	0.19762	0.843855	0.925505	-6.4719
8172191				-0.0223146	8.17989	-0.197616	0.843858	0.925505	-6.4719
8167150				-0.0175842	4.98938	-0.197586	0.843882	0.925505	-6.47191
8117389	histone cluster 1, H2be	HIST1H2BE	8344	0.0169406	6.54491	0.197564	0.843899	0.925505	-6.47192
8016452	homeobox B4	HOXB4	3214	0.0130843	7.39642	0.197526	0.843928	0.925507	-6.47192
8076455	ribosomal RNA processing 7 homolog A	RRP7A	27341	0.0145278	8.10293	0.197466	0.843975	0.925508	-6.47193
8173933	protocadherin 19	PCDH19	57526	0.0124243	4.90189	0.197436	0.843998	0.925508	-6.47194
7896040				0.0130464	6.54317	0.197418	0.844013	0.925508	-6.47194
8116545	uncharacterized LOC642316	LOC642316	642316	-0.0100658	5.09374	-0.197305	0.844101	0.925558	-6.47197
7900454	exonuclease 5	EXO5	64789	0.010763	6.4258	0.197288	0.844114	0.925558	-6.47197
8004364	transmembrane protein 95	TMEM95	339168	0.0103733	5.33405	0.197119	0.844246	0.925672	-6.472
7895230				-0.0135887	11.8413	-0.196996	0.844341	0.925718	-6.47203
8006170	SMURF2P1-LRRC37BP1 readthrough transcribed pseudogene///leucine rich repeat containing 37B pseudogene 1///leucine rich repeat containing 37B	LOC107133515///LRRC37BP1///LRRC37B	107133515///147172///114659	0.00945802	8.36385	0.196887	0.844427	0.925718	-6.47205
7895360				-0.0122446	12.9507	-0.196878	0.844434	0.925718	-6.47205
8113427				-0.00723361	4.15888	-0.196877	0.844434	0.925718	-6.47205
8089584	nucleolus and neural progenitor protein	NEPRO	25871	0.0139737	8.1057	0.196847	0.844457	0.925718	-6.47205
8039092				-0.00984965	4.09816	-0.19678	0.84451	0.925718	-6.47207
8106767				-0.00947373	3.21312	-0.19675	0.844534	0.925718	-6.47207
8034821	prostaglandin E receptor 1	PTGER1	5731	-0.0102504	7.16638	-0.196733	0.844547	0.925718	-6.47208
8171392	ankyrin repeat and SOCS box containing 9	ASB9	140462	0.0123182	4.86813	0.196684	0.844585	0.925718	-6.47209
8043244	atonal bHLH transcription factor 8	ATOH8	84913	-0.0110658	5.90412	-0.196668	0.844598	0.925718	-6.47209
8145361	neurofilament, medium polypeptide	NEFM	4741	-0.0132235	5.38381	-0.196663	0.844601	0.925718	-6.47209
7894496				-0.0149069	10.2912	-0.196596	0.844654	0.925718	-6.4721
8176947				-0.0124779	2.92111	-0.196565	0.844678	0.925718	-6.47211
8177387				-0.0124779	2.92111	-0.196565	0.844678	0.925718	-6.47211
7894454				-0.0306679	4.81363	-0.19653	0.844705	0.925718	-6.47212
8167261	SSX family member 2B///SSX family member 4B///SSX family member 8///SSX family member 7///SSX family member 6, pseudogene///SSX family member 3///SSX family member 4///SSX family member 5///SSX family member 2///SSX family member 1///SSX family member 2B///SSX family member 2	SSX2B///SSX4B///SSX8///SSX7///SSX6///SSX3///SSX4///SSX5///SSX2///SSX1///SSX2B///SSX2	727837///548313///280659///280658///280657///10214///6759///6758///6757///6756///727837///6757	-0.00861072	4.95844	-0.196327	0.844863	0.925861	-6.47216
7894357				-0.0204754	3.86274	-0.196247	0.844926	0.925874	-6.47217
8074931	zinc finger protein 70	ZNF70	7621	0.010544	6.89979	0.19624	0.844931	0.925874	-6.47217
8050495				0.0128107	4.52756	0.196182	0.844977	0.925886	-6.47218
8143494	trypsinogen-like pseudogene	TRY2P	207147	0.0100132	4.36593	0.196108	0.845034	0.925886	-6.4722
8017148				-0.00944564	3.90788	-0.196091	0.845047	0.925886	-6.4722
8104944	NIPBL, cohesin loading factor	NIPBL	25836	-0.0107924	8.82026	-0.196084	0.845053	0.925886	-6.4722
7954775				0.0110022	3.46124	0.196016	0.845106	0.92591	-6.47222
8113303				-0.00926983	2.62943	-0.195971	0.845141	0.92591	-6.47223
8096075				0.0109167	2.90282	0.195949	0.845159	0.92591	-6.47223
8153405	RHPN1 antisense RNA 1 (head to head)	RHPN1-AS1	78998	-0.0115735	5.98395	-0.195806	0.84527	0.926001	-6.47226
8112016				-0.00847772	3.76415	-0.195669	0.845377	0.926061	-6.47228
8011220	microRNA 212	MIR212	406994	0.0142917	7.35064	0.195633	0.845405	0.926061	-6.47229
8162294	serine palmitoyltransferase long chain base subunit 1	SPTLC1	10558	-0.0131981	7.66529	-0.195629	0.845408	0.926061	-6.47229
7899486	tRNA selenocysteine 1 associated protein 1	TRNAU1AP	54952	0.0101998	7.14397	0.195429	0.845564	0.926201	-6.47233
7957551	suppressor of cytokine signaling 2	SOCS2	8835	0.0111137	7.30878	0.195283	0.845678	0.926295	-6.47236
7896798	pleckstrin homology domain containing N1	PLEKHN1	84069	0.00939528	7.22085	0.195188	0.845752	0.926322	-6.47238
7976846	microRNA 485	MIR485	574436	0.0085588	4.97717	0.195181	0.845757	0.926322	-6.47238
7893025				0.0179356	7.62153	0.194984	0.845911	0.926448	-6.47242
7967636				0.0200935	6.21558	0.194962	0.845928	0.926448	-6.47242
7894302				0.0189245	4.15936	0.194864	0.846005	0.926474	-6.47244
8097017	UDP glycosyltransferase 8	UGT8	7368	0.0260329	8.96329	0.194838	0.846025	0.926474	-6.47244
7991153				0.0122129	4.66986	0.194808	0.846049	0.926474	-6.47245
7971669				-0.0212245	4.89272	-0.194788	0.846064	0.926474	-6.47245
7929026	ACTA2 antisense RNA 1	ACTA2-AS1	100132116	0.0135731	6.11561	0.194651	0.846171	0.926561	-6.47248
8008991				-0.0115349	3.36169	-0.194474	0.846309	0.926681	-6.47251
7965478				-0.0224493	8.3668	-0.194371	0.84639	0.926739	-6.47253
8034217	erythropoietin receptor	EPOR	2057	0.0100571	6.30534	0.194297	0.846447	0.926767	-6.47255
7962013	ERGIC and golgi 2	ERGIC2	51290	0.0171658	8.59229	0.194267	0.84647	0.926767	-6.47255
8135172	ORAI calcium release-activated calcium modulator 2	ORAI2	80228	0.0387422	7.58635	0.194214	0.846512	0.926782	-6.47256
7893279				-0.025744	3.69531	-0.194144	0.846566	0.926811	-6.47258
7989220				-0.0116864	4.35267	-0.193963	0.846707	0.926935	-6.47261
8018288	ATP synthase, H+ transporting, mitochondrial Fo complex subunit D	ATP5H	10476	-0.0113496	9.07307	-0.193867	0.846783	0.926987	-6.47263
7900931	beta-1,4-galactosyltransferase 2	B4GALT2	8704	-0.0115732	8.83259	-0.193814	0.846824	0.927001	-6.47264
8016128	glial fibrillary acidic protein	GFAP	2670	0.0105935	6.77764	0.193718	0.846899	0.927044	-6.47266
8074925	glucuronidase, beta pseudogene 1///glucuronidase beta pseudogene///glucuronidase, beta pseudogene 2///glucuronidase, beta pseudogene 11///glucuronidase beta pseudogene///glucuronidase beta pseudogene///glucuronidase beta///glucuronidase, beta pseudogene 3///glucuronidase beta pseudogene	GUSBP1///LOC653080///GUSBP2///GUSBP11///SMA5///SMA4///GUSB///GUSBP3///SMA4	728411///653080///387036///91316///11042///11039///2990///653188///11039	-0.0170274	9.91959	-0.193692	0.846919	0.927044	-6.47266
8121782				-0.0225634	10.1409	-0.193598	0.846992	0.927094	-6.47268
8019010	chromobox 8	CBX8	57332	0.0101838	7.29807	0.193245	0.847268	0.927365	-6.47275
7976055				0.0113504	4.77352	0.193196	0.847306	0.927377	-6.47276
8118076	psoriasis susceptibility 1 candidate 1	PSORS1C1	170679	-0.0147863	5.33782	-0.193126	0.847361	0.927378	-6.47277
7964388	NDUFA4, mitochondrial complex associated like 2	NDUFA4L2	56901	0.00921962	6.71197	0.19309	0.847389	0.927378	-6.47278
7941917	calcium binding protein 4	CABP4	57010	-0.0098822	6.63367	-0.19307	0.847404	0.927378	-6.47278
7893961				0.0182252	8.09102	0.193052	0.847419	0.927378	-6.47279
7976057				0.0101188	3.21948	0.193012	0.84745	0.927381	-6.47279
8175568				-0.0144818	5.40367	-0.192899	0.847538	0.927447	-6.47282
8092638				-0.00935612	3.64671	-0.192782	0.84763	0.927517	-6.47284
7963845	dermcidin	DCD	117159	-0.00819707	5.71766	-0.192584	0.847784	0.927655	-6.47288
7894522				-0.0186242	8.63225	-0.192346	0.84797	0.927747	-6.47292
8028719	delta like canonical Notch ligand 3	DLL3	10683	-0.0100688	5.73679	-0.192344	0.847971	0.927747	-6.47292
7915561				0.0113378	3.96648	0.192339	0.847975	0.927747	-6.47292
8066200	TELO2 interacting protein 1	TTI1	9675	-0.010867	7.42496	-0.192333	0.84798	0.927747	-6.47292
8015955	ataxin 7 like 3	ATXN7L3	56970	-0.0100418	7.57444	-0.192174	0.848104	0.927829	-6.47295
8143205				-0.0109082	4.0938	-0.192166	0.84811	0.927829	-6.47296
7923233	kinesin family member 21B	KIF21B	23046	0.0153017	7.12281	0.192087	0.848172	0.927866	-6.47297
8115677				0.0100427	3.45685	0.192008	0.848233	0.927902	-6.47299
7912535				-0.0262473	6.42046	-0.191906	0.848313	0.927959	-6.47301
8151279				0.0117853	4.09068	0.191602	0.848551	0.928189	-6.47306
8115342				0.0122715	2.70766	0.19156	0.848583	0.928194	-6.47307
8002967				0.00974836	5.03766	0.191477	0.848648	0.928234	-6.47309
7893121				-0.0136754	9.98277	-0.191412	0.848699	0.928259	-6.4731
7973918	family with sequence similarity 177 member A1	FAM177A1	283635	-0.0264195	6.98285	-0.191163	0.848893	0.928441	-6.47315
7959298	transmembrane protein 120B	TMEM120B	144404	0.0114079	7.33753	0.191028	0.848999	0.92849	-6.47317
8151296	lactamase beta 2	LACTB2	51110	0.0218633	7.33767	0.191009	0.849013	0.92849	-6.47318
7997059	DEAD-box helicase 19A	DDX19A	55308	0.00986385	7.37439	0.190998	0.849022	0.92849	-6.47318
7896120				0.0220466	10.5699	0.190925	0.849079	0.928523	-6.47319
7969298				0.0148427	5.68997	0.190745	0.84922	0.92862	-6.47323
8089849				-0.0131807	5.21214	-0.190739	0.849224	0.92862	-6.47323
8071411	POM121 transmembrane nucleoporin like 4, pseudogene	POM121L4P	266697	0.0152194	5.6836	0.190646	0.849297	0.928669	-6.47324
7986463	leucine rich repeat kinase 1	LRRK1	79705	-0.0140367	8.33506	-0.190534	0.849385	0.928734	-6.47326
8130664	chromosome 6 open reading frame 118	C6orf118	168090	-0.0082815	4.60021	-0.190395	0.849493	0.928807	-6.47329
7895483				0.0185301	9.12191	0.190332	0.849542	0.928807	-6.4733
7900354	peptidylprolyl isomerase E	PPIE	10450	-0.00881498	7.14194	-0.1903	0.849567	0.928807	-6.47331
7905254				-0.014389	4.58598	-0.190282	0.849581	0.928807	-6.47331
8007848	mitogen-activated protein kinase 8 interacting protein 1 pseudogene///mitogen-activated protein kinase 8 interacting protein 1	LOC644172///MAPK8IP1	644172///9479	-0.0274819	7.11014	-0.19027	0.849591	0.928807	-6.47331
7893372				-0.0339605	2.906	-0.190078	0.849741	0.928869	-6.47335
7927597				-0.0116884	5.01976	-0.190072	0.849745	0.928869	-6.47335
8067825	ankyrin repeat domain 30B pseudogene///ankyrin repeat domain 30B-like///ankyrin repeat domain 30B pseudogene 2	LOC644669///ANKRD30BL///ANKRD30BP2	644669///554226///149992	0.013158	5.12102	0.19007	0.849746	0.928869	-6.47335
7941004	coiled-coil domain containing 88B	CCDC88B	283234	0.0115171	7.1329	0.190054	0.849759	0.928869	-6.47336
8173752	zinc finger CCHC-type containing 5	ZCCHC5	203430	0.00996827	4.50863	0.190012	0.849792	0.928874	-6.47336
8078312	C-X9-C motif containing 1	CMC1	152100	0.0106419	5.75031	0.189953	0.849838	0.928894	-6.47337
7894555				0.0129353	9.71153	0.189911	0.849871	0.928899	-6.47338
8100714	YTH domain containing 1	YTHDC1	91746	0.0102037	8.25867	0.189838	0.849928	0.928931	-6.4734
8119390	leucine rich repeat and fibronectin type III domain containing 2	LRFN2	57497	-0.0102576	5.40015	-0.189775	0.849977	0.928955	-6.47341
7901714				-0.011993	5.85567	-0.189728	0.850014	0.928964	-6.47342
8070853	long intergenic non-protein coding RNA 1547	LINC01547	84536	-0.00755071	6.50333	-0.189607	0.850108	0.929004	-6.47344
8106448	phosphodiesterase 8B	PDE8B	8622	0.0173922	5.70361	0.1896	0.850114	0.929004	-6.47344
7893159				0.0231593	5.16881	0.189557	0.850147	0.929004	-6.47345
8045563	Rho GTPase activating protein 15	ARHGAP15	55843	-0.0415998	6.67262	-0.189539	0.850162	0.929004	-6.47345
7939879				0.0184357	4.44131	0.18949	0.8502	0.929015	-6.47346
7894183				-0.0253096	5.77439	-0.189266	0.850374	0.929147	-6.4735
8144931	ATPase H+ transporting V1 subunit B2	ATP6V1B2	526	0.0155985	10.3418	0.18919	0.850434	0.929147	-6.47352
8113724				-0.0112607	5.82388	-0.189176	0.850445	0.929147	-6.47352
7915567	ERI1 exoribonuclease family member 3	ERI3	79033	0.00883485	7.43161	0.189162	0.850456	0.929147	-6.47352
8143108				-0.0114668	4.90362	-0.189149	0.850466	0.929147	-6.47352
8104729				-0.00771423	3.25351	-0.18912	0.850489	0.929147	-6.47353
8119951	calpain 11	CAPN11	11131	-0.0141918	5.43284	-0.189053	0.850541	0.929173	-6.47354
8008702				0.010555	7.77915	0.188888	0.85067	0.929228	-6.47357
7895513				-0.0218342	4.72489	-0.188853	0.850697	0.929228	-6.47358
7966621	serine dehydratase	SDS	10993	-0.01421	5.78215	-0.18885	0.850699	0.929228	-6.47358
8058668				0.0184318	3.91059	0.188846	0.850703	0.929228	-6.47358
8135323	RAD50 interactor 1	RINT1	60561	0.0113311	6.74075	0.188731	0.850793	0.929296	-6.4736
8052123				-0.0101988	5.20719	-0.188657	0.85085	0.929329	-6.47362
8116502				-0.01381	6.47879	-0.188375	0.851071	0.929539	-6.47367
7901361				0.0206716	2.99803	0.188134	0.851258	0.929713	-6.47371
7974109	leucine rich repeat and fibronectin type III domain containing 5	LRFN5	145581	-0.00990751	5.5773	-0.188061	0.851316	0.929715	-6.47373
7981990	small nucleolar RNA, C/D box 116-21	SNORD116-21	100033432	0.0496443	6.67287	0.188056	0.85132	0.929715	-6.47373
7892790				0.0290735	3.71842	0.188011	0.851355	0.929715	-6.47374
8117840	tripartite motif containing 40	TRIM40	135644	0.0431547	8.48189	0.187989	0.851372	0.929715	-6.47374
7902977	KIAA1107	KIAA1107	23285	0.0222589	6.34985	0.18794	0.85141	0.929726	-6.47375
7893406				-0.0222641	2.76179	-0.187653	0.851635	0.929941	-6.4738
7957549	RNA, 7SL, cytoplasmic 737, pseudogene	RN7SL737P	106481123	0.00993317	7.40544	0.187553	0.851713	0.929996	-6.47382
8036908	SERTA domain containing 3	SERTAD3	29946	0.013306	7.5814	0.187177	0.852006	0.930286	-6.47389
7965873	insulin like growth factor 1	IGF1	3479	0.0225391	6.08347	0.187035	0.852118	0.930377	-6.47392
7999550	uncharacterized LOC642696	LOC642696	642696	0.0104537	5.38381	0.18661	0.852449	0.930708	-6.474
8102829				-0.0129598	4.2809	-0.186473	0.852557	0.930795	-6.47402
7993608	coenzyme Q7, hydroxylase	COQ7	10229	0.010833	7.0509	0.186225	0.852751	0.930976	-6.47407
7968637	cyclin A1	CCNA1	8900	0.00895593	5.53703	0.186091	0.852855	0.931036	-6.47409
7972177	POU class 4 homeobox 1	POU4F1	5457	-0.0118256	6.21016	-0.18606	0.852879	0.931036	-6.4741
8099193	chromosome 4 open reading frame 50	C4orf50	389197	-0.0131569	5.69503	-0.186047	0.85289	0.931036	-6.4741
7894077				-0.0219801	4.26216	-0.185999	0.852927	0.931046	-6.47411
7955168				0.0074922	3.7954	0.185945	0.852969	0.931061	-6.47412
8120979				-0.0115247	4.17314	-0.185886	0.853016	0.931082	-6.47413
7949619	solute carrier family 29 member 2	SLC29A2	3177	0.0121385	7.68456	0.185799	0.853083	0.931082	-6.47415
7937798				0.0138581	5.80312	0.185767	0.853108	0.931082	-6.47415
7892925				-0.0217815	10.1232	-0.185765	0.85311	0.931082	-6.47415
7938010	olfactory receptor family 52 subfamily B member 6	OR52B6	340980	-0.012529	5.08225	-0.185742	0.853128	0.931082	-6.47416
8151842	KIAA1429	KIAA1429	25962	-0.00891461	7.74014	-0.185618	0.853224	0.931157	-6.47418
8160784				0.0124558	4.27081	0.185445	0.85336	0.931274	-6.47421
7895223				0.0188297	8.60493	0.185359	0.853428	0.931292	-6.47423
8166585	uncharacterized locus FLJ32742	FLJ32742	439944	0.0222336	4.47204	0.185353	0.853432	0.931292	-6.47423
8164153				-0.0083353	6.18847	-0.185271	0.853496	0.931331	-6.47424
8029894	coiled-coil domain containing 9	CCDC9	26093	0.00897927	7.46273	0.185212	0.853543	0.931351	-6.47425
7894150				0.0270008	2.78548	0.185132	0.853605	0.931389	-6.47427
8168900	t-complex 11 family, X-linked 2///nuclear RNA export factor 2B///nuclear RNA export factor 2///nuclear RNA export factor 5///nuclear RNA export factor 2B///nuclear RNA export factor 2	TCP11X2///NXF2B///NXF2///NXF5///NXF2B///NXF2	100996648///728343///56001///55998///728343///56001	0.00908212	4.68177	0.184944	0.853752	0.93151	-6.4743
8168689				-0.0110709	4.22234	-0.184874	0.853806	0.93151	-6.47432
8041172	family with sequence similarity 179 member A	FAM179A	165186	-0.0103307	6.50739	-0.184848	0.853827	0.93151	-6.47432
7892675				0.0328755	6.95672	0.184837	0.853836	0.93151	-6.47432
8062862				0.00942594	3.58035	0.18481	0.853856	0.93151	-6.47433
7893360				-0.0299316	5.3572	-0.184689	0.853951	0.931548	-6.47435
8028789				0.0109994	3.2656	0.184631	0.853996	0.931548	-6.47436
7909088	transmembrane and coiled-coil domain family 2	TMCC2	9911	-0.0110465	5.95815	-0.184627	0.853999	0.931548	-6.47436
8115840	NK2 homeobox 5	NKX2-5	1482	0.0100818	7.86961	0.184606	0.854016	0.931548	-6.47437
8100798	sulfotransferase family 1B member 1	SULT1B1	27284	0.0394027	10.4484	0.184587	0.854031	0.931548	-6.47437
8083745				-0.0120455	3.86117	-0.184531	0.854074	0.931565	-6.47438
8154758				-0.0100836	4.52866	-0.184308	0.854249	0.931724	-6.47442
8151637	solute carrier family 7 member 13	SLC7A13	157724	-0.00929604	3.728	-0.184216	0.854321	0.931772	-6.47444
7944510	ring finger protein 26	RNF26	79102	-0.0132642	8.96945	-0.184128	0.85439	0.931817	-6.47445
8119856				-0.00930622	3.38246	-0.184058	0.854444	0.931846	-6.47447
7941662	actinin alpha 3 (gene/pseudogene)	ACTN3	89	0.0094391	5.77978	0.183894	0.854572	0.931931	-6.47449
8052585	transmembrane protein 17	TMEM17	200728	0.0103349	4.68851	0.183887	0.854578	0.931931	-6.4745
7945460	microRNA 210	MIR210	406992	-0.0139915	8.40375	-0.18381	0.854638	0.931956	-6.47451
7896523				0.0250178	5.88046	0.183771	0.854669	0.931956	-6.47452
8054439	ST6 beta-galactoside alpha-2,6-sialyltransferase 2	ST6GAL2	84620	0.00960629	5.83977	0.183749	0.854685	0.931956	-6.47452
7908595				0.00876174	4.11153	0.183694	0.854729	0.931962	-6.47453
8020903	polypeptide N-acetylgalactosaminyltransferase 1	GALNT1	2589	0.0174432	9.0139	0.183647	0.854765	0.931962	-6.47454
7972977				0.014956	6.06104	0.183635	0.854775	0.931962	-6.47454
8180278	protocadherin alpha 4	PCDHA4	56144	-0.015529	6.27783	-0.183462	0.85491	0.932044	-6.47457
8072484	uncharacterized LOC84843	LOC84843	84843	0.0108386	5.49784	0.183433	0.854933	0.932044	-6.47458
7948046	olfactory receptor family 4 subfamily C member 13	OR4C13	283092	0.0119503	5.10208	0.183431	0.854934	0.932044	-6.47458
8092627	TBCC domain containing 1	TBCCD1	55171	-0.00880347	7.23299	-0.18327	0.85506	0.932147	-6.47461
8172406	SSX family member 3	SSX3	10214	-0.01087	4.8248	-0.183238	0.855085	0.932147	-6.47461
8122672	TGF-beta activated kinase 1/MAP3K7 binding protein 2	TAB2	23118	-0.0106226	8.5582	-0.183179	0.855131	0.932167	-6.47462
8112994				-0.0185218	6.00356	-0.18299	0.85528	0.932255	-6.47466
7982014	small nucleolar RNA, C/D box 115-4	SNORD115-4	100033441	-0.00705569	2.64511	-0.182988	0.855281	0.932255	-6.47466
8132805	von Willebrand factor C domain containing 2	VWC2	375567	-0.0112393	7.10107	-0.182934	0.855323	0.932255	-6.47467
8097474				-0.0148169	4.08279	-0.182908	0.855343	0.932255	-6.47467
8139083				0.0139728	5.55347	0.182897	0.855352	0.932255	-6.47468
8046644				-0.0316336	5.56291	-0.182745	0.855471	0.93226	-6.4747
7962916				-0.0108651	3.60728	-0.182724	0.855487	0.93226	-6.47471
8088371	deoxyribonuclease 1 like 3	DNASE1L3	1776	-0.0347419	6.60392	-0.182721	0.85549	0.93226	-6.47471
7901340				-0.0130665	4.80573	-0.182666	0.855533	0.93226	-6.47472
8144878				0.0107254	4.29587	0.182558	0.855617	0.93226	-6.47474
8082058	cystatin A	CSTA	1475	0.0175369	5.2321	0.182516	0.85565	0.93226	-6.47474
8095430	histatin 3	HTN3	3347	-0.0102244	3.9084	-0.182494	0.855667	0.93226	-6.47475
7938364	WEE1 G2 checkpoint kinase	WEE1	7465	0.0363472	6.79414	0.182493	0.855668	0.93226	-6.47475
7895367				-0.0248897	4.64618	-0.182492	0.855669	0.93226	-6.47475
8077993	transmembrane protein 43	TMEM43	79188	-0.0158829	8.63549	-0.182479	0.855679	0.93226	-6.47475
7993848	otoancorin	OTOA	146183	-0.00972654	5.64861	-0.182446	0.855705	0.93226	-6.47476
8102726				0.00904258	3.17498	0.182426	0.85572	0.93226	-6.47476
7993281	sorting nexin 29	SNX29	92017	-0.0217911	7.26654	-0.182425	0.855721	0.93226	-6.47476
7894906				-0.0247089	7.76907	-0.182334	0.855792	0.932274	-6.47478
8047465				0.00838921	2.88908	0.182327	0.855798	0.932274	-6.47478
8139896	PMS1 homolog 2, mismatch repair system component pseudogene 9///PMS1 homolog 2, mismatch repair system component pseudogene 7///PMS1 homolog 2, mismatch repair system component pseudogene 6///DTX2P1-UPK3BP1-PMS2P11 readthrough, transcribed pseudogene///PMS1 homolog 2, mismatch repair system component pseudogene///PMS1 homolog 2, mismatch repair system component///PMS1 homolog 2, mismatch repair system component pseudogene 3///PMS1 homolog 2, mismatch repair system component pseudogene 5///PMS1 homolog 2, mismatch repair system component pseudogene 4///PMS1 homolog 2, mismatch repair system component pseudogene 1///PMS1 homolog 2, mismatch repair system component pseudogene 6///PMS1 homolog 2, mismatch repair system component pseudogene 3///PMS1 homolog 2, mismatch repair system component pseudogene 2///PMS1 homolog 2, mismatch repair system component pseudogene 1	PMS2P9///PMS2P7///PMS2P6///DTX2P1-UPK3BP1-PMS2P11///LOC441259///PMS2///PMS2P3///PMS2P5///PMS2P4///PMS2P1///PMS2P6///PMS2P3///PMS2P2///PMS2P1	100132832///100101440///729453///441263///441259///5395///5387///5383///5382///5379///729453///5387///5380///5379	-0.0149804	9.35601	-0.182283	0.855832	0.932274	-6.47479
7892817				-0.00867464	13.4947	-0.182165	0.855925	0.932274	-6.47481
8091698	short stature homeobox 2	SHOX2	6474	-0.00851738	5.80312	-0.18216	0.855928	0.932274	-6.47481
8110055	cytoplasmic polyadenylation element binding protein 4	CPEB4	80315	-0.0161865	8.24575	-0.182138	0.855945	0.932274	-6.47481
8180355	ribosomal protein lateral stalk subunit P1	RPLP1	6176	0.00944119	10.9388	0.182121	0.855959	0.932274	-6.47482
7907847	GLLV3061	LOC100506242	100506242	0.0112964	5.41918	0.182091	0.855982	0.932274	-6.47482
8142661				-0.00894453	3.75663	-0.182051	0.856013	0.932274	-6.47483
8025515	retinol dehydrogenase 8 (all-trans)	RDH8	50700	0.0112049	5.69106	0.182023	0.856035	0.932274	-6.47483
8137433				0.0112553	4.1519	0.182014	0.856043	0.932274	-6.47484
8095260				0.01602	6.18747	0.181943	0.856098	0.932304	-6.47485
7949019				0.0142762	2.82493	0.181755	0.856245	0.932434	-6.47488
8088828				0.00917639	4.53328	0.181579	0.856383	0.932553	-6.47491
8180292				0.0102489	8.33295	0.181364	0.856551	0.932702	-6.47495
8008644				-0.0351816	7.43083	-0.181332	0.856576	0.932702	-6.47496
7895750				0.0315613	4.66786	0.181241	0.856647	0.932749	-6.47497
7938059	olfactory receptor family 52 subfamily N member 2	OR52N2	390077	0.0101978	5.55661	0.181197	0.856682	0.932756	-6.47498
7911376	hes family bHLH transcription factor 4	HES4	57801	0.0100306	8.18113	0.181074	0.856778	0.932806	-6.475
7922250	SCY1 like pseudokinase 3	SCYL3	57147	-0.0105755	8.11544	-0.181067	0.856783	0.932806	-6.47501
7911211				-0.00948572	4.43963	-0.180936	0.856886	0.932831	-6.47503
8037563	protein phosphatase 1 regulatory subunit 13 like	PPP1R13L	10848	-0.0124002	8.22941	-0.180934	0.856887	0.932831	-6.47503
8113385	solute carrier organic anion transporter family member 6A1	SLCO6A1	133482	0.00770373	3.92943	0.18093	0.85689	0.932831	-6.47503
8085193	THUMPD3 antisense RNA 1	THUMPD3-AS1	440944	-0.0238259	5.39445	-0.180691	0.857077	0.933004	-6.47507
8133309	PMS1 homolog 2, mismatch repair system component pseudogene 9///PMS1 homolog 2, mismatch repair system component pseudogene 7///PMS1 homolog 2, mismatch repair system component pseudogene 6///DTX2P1-UPK3BP1-PMS2P11 readthrough, transcribed pseudogene///PMS1 homolog 2, mismatch repair system component pseudogene///PMS1 homolog 2, mismatch repair system component pseudogene 3///PMS1 homolog 2, mismatch repair system component pseudogene 5///PMS1 homolog 2, mismatch repair system component pseudogene 4///PMS1 homolog 2, mismatch repair system component pseudogene 2///PMS1 homolog 2, mismatch repair system component pseudogene 1///PMS1 homolog 2, mismatch repair system component pseudogene 6///PMS1 homolog 2, mismatch repair system component pseudogene 3///PMS1 homolog 2, mismatch repair system component pseudogene 2///PMS1 homolog 2, mismatch repair system component pseudogene 1	PMS2P9///PMS2P7///PMS2P6///DTX2P1-UPK3BP1-PMS2P11///LOC441259///PMS2P3///PMS2P5///PMS2P4///PMS2P2///PMS2P1///PMS2P6///PMS2P3///PMS2P2///PMS2P1	100132832///100101440///729453///441263///441259///5387///5383///5382///5380///5379///729453///5387///5380///5379	-0.0157359	9.22459	-0.180616	0.857136	0.933038	-6.47509
8087224	solute carrier family 25 member 20	SLC25A20	788	-0.0259718	8.99462	-0.18055	0.857188	0.933054	-6.4751
7896074				-0.0279183	5.74237	-0.180525	0.857208	0.933054	-6.4751
8024485	growth arrest and DNA damage inducible beta	GADD45B	4616	-0.0155534	7.87867	-0.180456	0.857262	0.933062	-6.47511
8050472				0.00909079	3.02593	0.180405	0.857301	0.933062	-6.47512
8156770	polypeptide N-acetylgalactosaminyltransferase 12	GALNT12	79695	0.0292991	9.01215	0.180401	0.857305	0.933062	-6.47512
8111698	RPTOR independent companion of MTOR complex 2	RICTOR	253260	0.0150634	8.0889	0.180372	0.857327	0.933062	-6.47513
8152079	poly(A) binding protein cytoplasmic 1	PABPC1	26986	0.010988	11.5751	0.180286	0.857395	0.933068	-6.47515
7982076	small nucleolar RNA, C/D box 115-35	SNORD115-35	100033809	0.0123073	3.21823	0.180269	0.857408	0.933068	-6.47515
8147479				-0.0145117	4.98003	-0.180246	0.857426	0.933068	-6.47515
7917645	RNA, 45S pre-ribosomal 5///RNA, 28S ribosomal 5	RNA45S5///RNA28S5	100861532///100008589	-0.00402568	14.0932	-0.180215	0.85745	0.933068	-6.47516
8095295				0.0124465	3.69038	0.180185	0.857473	0.933068	-6.47516
7893309				0.0205286	7.81807	0.18005	0.857579	0.933153	-6.47519
7968195				-0.00966143	3.54462	-0.180009	0.857611	0.933157	-6.47519
8011188	TLC domain containing 2	TLCD2	727910	0.0153761	8.29952	0.179886	0.857707	0.933212	-6.47522
8145797				0.0119524	5.1599	0.17981	0.857767	0.933212	-6.47523
8109618				-0.0100894	3.97981	-0.179804	0.857772	0.933212	-6.47523
8162880	mitochondrial ribosomal protein L50	MRPL50	54534	0.0128765	8.95126	0.179801	0.857774	0.933212	-6.47523
8135849	POT1 antisense RNA 1	POT1-AS1	401398	-0.00923289	3.96862	-0.179749	0.857815	0.933226	-6.47524
7970676	shisa family member 2	SHISA2	387914	0.0111919	6.69683	0.17964	0.857899	0.933288	-6.47526
7894463				-0.0172482	3.35889	-0.179562	0.857961	0.933324	-6.47527
7892977				0.0173225	10.8921	0.179264	0.858194	0.933507	-6.47533
8151369	somatomedin B and thrombospondin type 1 domain containing	SBSPON	157869	0.0142447	6.48762	0.179185	0.858256	0.933507	-6.47534
7900051	argonaute 3, RISC catalytic component	AGO3	192669	-0.0115415	7.7939	-0.179176	0.858263	0.933507	-6.47534
7960514				-0.01543	4.2778	-0.179173	0.858265	0.933507	-6.47534
8055606	glycosyltransferase like domain containing 1	GTDC1	79712	0.0167821	6.86993	0.179167	0.85827	0.933507	-6.47534
7979565	WD repeat domain 89	WDR89	112840	-0.0127049	7.00928	-0.179027	0.85838	0.933596	-6.47537
7892549				-0.0204636	6.62681	-0.178918	0.858465	0.933659	-6.47539
7922326	DNM3 opposite strand/antisense RNA///microRNA 214	DNM3OS///MIR214	100628315///406996	0.00978037	6.9118	0.178864	0.858507	0.933674	-6.4754
7894637				-0.0300492	7.85758	-0.178735	0.858608	0.933753	-6.47542
7969794	FRSS1829	LOC100132099	100132099	-0.0169539	5.51715	-0.178623	0.858696	0.933818	-6.47544
8085300	SEC13 homolog, nuclear pore and COPII coat complex component	SEC13	6396	0.0117252	9.39107	0.178513	0.858781	0.933862	-6.47546
7894175				0.0159509	2.86789	0.1785	0.858792	0.933862	-6.47546
7894219				-0.0204633	5.60336	-0.1784	0.85887	0.933916	-6.47548
7896465				0.0178928	3.40157	0.17835	0.858909	0.933928	-6.47549
8023906				-0.00759707	4.07044	-0.178283	0.858962	0.933954	-6.4755
7977454	POTE ankyrin domain family member F///POTE ankyrin domain family member M///POTE ankyrin domain family member E///POTE ankyrin domain family member K, pseudogene	POTEF///POTEM///POTEE///POTEKP	728378///641455///445582///440915	0.00778141	10.3819	0.17816	0.859058	0.934006	-6.47552
8018993	RNA binding protein, fox-1 homolog 3	RBFOX3	146713	0.00962943	6.36568	0.178117	0.859092	0.934006	-6.47553
7895992				-0.0216874	5.6476	-0.178115	0.859093	0.934006	-6.47553
8073596	serine hydrolase-like 2	SERHL2	253190	0.0118862	5.04953	0.178074	0.859125	0.93401	-6.47554
7982591				-0.0148698	2.97569	-0.177924	0.859243	0.934107	-6.47556
7954240	capping actin protein of muscle Z-line alpha subunit 3	CAPZA3	93661	-0.0112387	3.61343	-0.17784	0.859309	0.934148	-6.47558
8045848	uridine phosphorylase 2	UPP2	151531	-0.00888624	5.42572	-0.177787	0.85935	0.934163	-6.47559
7893381				-0.0185373	3.555	-0.177709	0.859411	0.934198	-6.4756
8045169				-0.0115004	3.36352	-0.17767	0.859442	0.934201	-6.47561
8032576	amino-terminal enhancer of split	AES	166	0.0139311	9.09067	0.177612	0.859487	0.93422	-6.47562
7894492				0.022774	11.4697	0.177479	0.859591	0.934297	-6.47564
8005245				-0.01278	5.7051	-0.177387	0.859663	0.934297	-6.47566
7992845	zinc finger protein 205	ZNF205	7755	-0.00773065	7.30969	-0.177382	0.859667	0.934297	-6.47566
7980955	NADH:ubiquinone oxidoreductase subunit B1	NDUFB1	4707	0.0106015	7.55921	0.177378	0.85967	0.934297	-6.47566
8152090				0.0128234	4.09348	0.177306	0.859727	0.934328	-6.47567
8109595				-0.0100517	5.4236	-0.177176	0.859828	0.934407	-6.47569
8014189	RAD51L3-RFFL readthrough///ring finger and FYVE-like domain containing E3 ubiquitin protein ligase	RAD51L3-RFFL///RFFL	100529207///117584	0.0104085	9.02846	0.177109	0.859881	0.934434	-6.47571
7934228	activating signal cointegrator 1 complex subunit 1	ASCC1	51008	0.011378	6.46247	0.177	0.859966	0.934496	-6.47573
8105318	NADH:ubiquinone oxidoreductase subunit S4	NDUFS4	4724	-0.0112263	4.68213	-0.17693	0.86002	0.934525	-6.47574
7926345	ribonuclease P/MRP subunit p38	RPP38	10557	-0.0106843	7.62688	-0.176718	0.860186	0.934648	-6.47578
8044793	STEAP3 metalloreductase	STEAP3	55240	0.0215283	7.87799	0.176666	0.860227	0.934648	-6.47578
7918925	tripartite motif containing 45	TRIM45	80263	-0.00997171	6.01922	-0.176665	0.860229	0.934648	-6.47578
7930031	golgi brefeldin A resistant guanine nucleotide exchange factor 1	GBF1	8729	0.00924527	9.52805	0.176633	0.860254	0.934648	-6.47579
8085531	mitochondrial ribosomal protein S25	MRPS25	64432	-0.0137934	7.95119	-0.176606	0.860274	0.934648	-6.47579
8175121	immunoglobulin superfamily member 1	IGSF1	3547	-0.006819	5.40676	-0.176533	0.860332	0.934658	-6.47581
8003948	glycolipid transfer protein domain containing 2	GLTPD2	388323	-0.0132893	7.37402	-0.176496	0.86036	0.934658	-6.47581
7893029				0.0103026	11.3517	0.176477	0.860375	0.934658	-6.47582
7896595				-0.0212588	4.56549	-0.176451	0.860395	0.934658	-6.47582
8156278	chromosome 9 open reading frame 47///sphingosine-1-phosphate receptor 3	C9orf47///S1PR3	286223///1903	-0.0168655	6.81642	-0.176347	0.860477	0.934716	-6.47584
8134680	zinc finger with KRAB and SCAN domains 1	ZKSCAN1	7586	0.0131809	8.04097	0.176048	0.860711	0.934939	-6.47589
8155148	transmembrane protein 8B	TMEM8B	51754	-0.00951714	7.06973	-0.175932	0.860802	0.935008	-6.47591
7893314				-0.0286326	7.3059	-0.175822	0.860889	0.935046	-6.47593
7897263	ring finger protein 207	RNF207	388591	-0.0121879	7.38157	-0.175815	0.860894	0.935046	-6.47593
8040270	chromosome 2 open reading frame 50	C2orf50	130813	0.00915543	5.93327	0.175744	0.860949	0.935051	-6.47595
8142899	zinc finger C3HC-type containing 1	ZC3HC1	51530	-0.00733734	6.65749	-0.175737	0.860954	0.935051	-6.47595
7933341	N-acylsphingosine amidohydrolase 2B///N-acylsphingosine amidohydrolase 2	ASAH2B///ASAH2	653308///56624	0.100145	8.3145	0.175699	0.860985	0.935054	-6.47595
7894370				0.0245484	5.22761	0.175643	0.861028	0.935069	-6.47596
8084844	OPA1, mitochondrial dynamin like GTPase	OPA1	4976	0.0117568	8.68688	0.1756	0.861062	0.935069	-6.47597
7915297	collagen type IX alpha 2 chain	COL9A2	1298	-0.0103763	7.13027	-0.175544	0.861106	0.935069	-6.47598
7924832	Wnt family member 9A	WNT9A	7483	-0.00993792	7.40844	-0.175536	0.861112	0.935069	-6.47598
7923483	RAB interacting factor	RABIF	5877	-0.00781482	8.13049	-0.175437	0.86119	0.935123	-6.476
7940884	nudix hydrolase 22///nudix hydrolase 22	NUDT22///NUDT22	84304///84304	0.00748633	8.59278	0.175248	0.861338	0.935239	-6.47603
8006081				-0.011955	5.02956	-0.175229	0.861353	0.935239	-6.47603
7894505				0.0219719	4.62811	0.175012	0.861523	0.935393	-6.47607
7893652				-0.0171323	5.85324	-0.174956	0.861566	0.93541	-6.47608
8063211	nuclear receptor coactivator 3	NCOA3	8202	0.0226333	8.99583	0.174826	0.861668	0.935463	-6.4761
8148465				0.0107509	4.77282	0.174822	0.861671	0.935463	-6.47611
8001350	bromodomain containing 7	BRD7	29117	-0.00849198	7.79988	-0.174784	0.861701	0.935464	-6.47611
8172827	lysine demethylase 5C	KDM5C	8242	0.0142599	8.87582	0.174719	0.861752	0.935482	-6.47612
8132034				0.0125767	3.64221	0.174692	0.861773	0.935482	-6.47613
8143710				-0.0224481	5.91359	-0.174634	0.861819	0.935501	-6.47614
8050443	structural maintenance of chromosomes 6	SMC6	79677	0.0153453	7.47819	0.174574	0.861866	0.935521	-6.47615
8140857				-0.00721748	3.40645	-0.174495	0.861927	0.935552	-6.47616
7893042				0.0132844	9.94599	0.174466	0.86195	0.935552	-6.47617
8167526	G antigen 10///G antigen 12D///G antigen 8///G antigen 12F///G antigen 2A///G antigen 12H///G antigen 12E///G antigen 12B///G antigen 12C///G antigen 2D///G antigen 12J///G antigen 12G///G antigen 13///G antigen 2B///G antigen 2E///G antigen 12I///G antigen 7///G antigen 6///G antigen 5///G antigen 4///G antigen 3///G antigen 2C///G antigen 1	GAGE10///GAGE12D///GAGE8///GAGE12F///GAGE2A///GAGE12H///GAGE12E///GAGE12B///GAGE12C///GAGE2D///GAGE12J///GAGE12G///GAGE13///GAGE2B///GAGE2E///GAGE12I///GAGE7///GAGE6///GAGE5///GAGE4///GAGE3///GAGE2C///GAGE1	102724473///100132399///100101629///100008586///729447///729442///729431///729428///729422///729408///729396///645073///645051///645037///26749///26748///2579///2578///2577///2576///2575///2574///2543	0.0139856	5.42748	0.174419	0.861987	0.935561	-6.47617
7945942				-0.0158866	4.52107	-0.174268	0.862105	0.935659	-6.4762
8133847	ribosomal protein L13a pseudogene 17	RPL13AP17	399670	-0.00900305	4.68206	-0.174146	0.862201	0.935733	-6.47622
8021966	enolase superfamily member 1	ENOSF1	55556	0.0134277	7.57025	0.173998	0.862317	0.935828	-6.47625
8178833	major histocompatibility complex, class II, DO beta	HLA-DOB	3112	0.0418658	7.09738	0.173919	0.862379	0.935864	-6.47626
8035175				0.0146737	6.88823	0.173757	0.862505	0.935918	-6.47629
7896557				0.0215073	4.02548	0.173709	0.862543	0.935918	-6.4763
8108629	vault RNA 1-2	VTRNA1-2	56663	0.0270032	5.30612	0.173645	0.862593	0.935918	-6.47631
7896297				-0.0194136	5.42696	-0.173597	0.86263	0.935918	-6.47632
8142407	transmembrane protein 168	TMEM168	64418	-0.0130179	8.15972	-0.173564	0.862657	0.935918	-6.47632
7895115				0.0105906	8.90419	0.173551	0.862666	0.935918	-6.47632
7939374				0.0155341	6.4197	0.17354	0.862675	0.935918	-6.47633
7896524				-0.0192277	4.41616	-0.173539	0.862676	0.935918	-6.47633
8001816	brain expressed, associated with NEDD4, 1	BEAN1	146227	-0.0137668	6.33962	-0.173494	0.862711	0.935918	-6.47633
7973084	ribonuclease A family member 4///angiogenin	RNASE4///ANG	6038///283	0.0214188	8.41748	0.173489	0.862715	0.935918	-6.47633
7892560				0.0269379	6.10808	0.173444	0.86275	0.935918	-6.47634
8116829				-0.00897624	3.62362	-0.173425	0.862766	0.935918	-6.47635
8043114	transcription factor 7 like 1	TCF7L1	83439	0.0123021	6.91316	0.173184	0.862954	0.936092	-6.47639
7999177	ankyrin repeat and sterile alpha motif domain containing 3	ANKS3	124401	-0.0078864	6.55526	-0.172997	0.8631	0.936179	-6.47642
7896661				0.0223043	7.45723	0.172991	0.863105	0.936179	-6.47642
8072687	minichromosome maintenance complex component 5	MCM5	4174	0.0175943	8.13582	0.172964	0.863127	0.936179	-6.47642
7896129				0.0403055	3.25311	0.172918	0.863163	0.936179	-6.47643
7893098				0.0267509	6.24767	0.172891	0.863183	0.936179	-6.47644
7893847				0.0235465	5.03499	0.172866	0.863203	0.936179	-6.47644
8172538	WD repeat domain 45	WDR45	11152	0.00893505	7.84356	0.172702	0.863332	0.936272	-6.47647
8029688	CD3e molecule associated protein	CD3EAP	10849	0.00852888	6.15645	0.172673	0.863355	0.936272	-6.47647
7937404	uncharacterized LOC692247	LOC692247	692247	0.0148364	6.21867	0.172648	0.863374	0.936272	-6.47648
8076819	long intergenic non-protein coding RNA 898	LINC00898	400932	0.0101692	5.07648	0.172604	0.863408	0.936279	-6.47649
8023401	coiled-coil domain containing 68	CCDC68	80323	0.0364099	8.48095	0.172443	0.863535	0.936376	-6.47651
7959312	transmembrane protein 120B	TMEM120B	144404	0.0125813	5.92749	0.172393	0.863574	0.936376	-6.47652
7986767				0.00881118	5.43658	0.172382	0.863582	0.936376	-6.47652
7939961				0.00919782	3.84116	0.172299	0.863647	0.936416	-6.47654
7975863	G-patch domain containing 2 like	GPATCH2L	55668	-0.0120723	8.01049	-0.172202	0.863724	0.936468	-6.47655
8132856				0.00892046	3.33841	0.172146	0.863768	0.936485	-6.47656
8022892	zinc finger protein 396	ZNF396	252884	-0.00974576	4.96434	-0.172051	0.863842	0.936526	-6.47658
7995040	branched chain ketoacid dehydrogenase kinase	BCKDK	10295	-0.00943723	7.52884	-0.171987	0.863892	0.936526	-6.47659
8019149	solute carrier family 38 member 10	SLC38A10	124565	0.0081993	8.78482	0.171922	0.863943	0.936526	-6.4766
8165723	short stature homeobox	SHOX	6473	-0.0081688	5.70036	-0.171886	0.863971	0.936526	-6.47661
8176297	short stature homeobox	SHOX	6473	-0.0081688	5.70036	-0.171886	0.863971	0.936526	-6.47661
7961252	PRH1-PRR4 readthrough///proline rich 4 (lacrimal)	PRH1-PRR4///PRR4	100533464///11272	0.0247831	6.75236	0.171882	0.863975	0.936526	-6.47661
7895394				0.0147741	3.07927	0.171625	0.864176	0.936673	-6.47665
7945462	interferon regulatory factor 7	IRF7	3665	-0.0106022	7.8484	-0.171603	0.864193	0.936673	-6.47666
7926150	uncharacterized LOC439951	LOC439951	439951	0.0116743	7.24883	0.171602	0.864194	0.936673	-6.47666
7925504	microtubule associated protein 1 light chain 3 gamma	MAP1LC3C	440738	-0.00938526	6.02491	-0.171557	0.864229	0.93668	-6.47666
8114136				0.00993083	3.4169	0.171452	0.864311	0.936722	-6.47668
8174684	NFKB repressing factor	NKRF	55922	-0.0127166	6.28467	-0.171436	0.864324	0.936722	-6.47669
7989516	HECT and RLD domain containing E3 ubiquitin protein ligase family member 1	HERC1	8925	0.0110497	7.67894	0.171371	0.864375	0.936727	-6.4767
7896688				0.036464	8.18419	0.171357	0.864386	0.936727	-6.4767
7894853				-0.0159517	8.97359	-0.171306	0.864426	0.936727	-6.47671
7931928				0.00805787	3.85283	0.171254	0.864466	0.936727	-6.47672
7964810	Mdm1 nuclear protein	MDM1	56890	0.0151102	5.72256	0.17125	0.864469	0.936727	-6.47672
8046048	cysteine and serine rich nuclear protein 3	CSRNP3	80034	-0.011328	5.78699	-0.171189	0.864518	0.936749	-6.47673
8142718	glutamate metabotropic receptor 8	GRM8	2918	-0.0103219	4.99544	-0.171034	0.864638	0.936849	-6.47675
7895080				0.0251539	7.57245	0.170892	0.86475	0.93694	-6.47678
8086216				-0.0158079	4.09309	-0.170842	0.864789	0.936942	-6.47679
8012854				-0.0141672	2.96385	-0.170817	0.864809	0.936942	-6.47679
8056043				0.0115026	3.66957	0.170672	0.864923	0.937035	-6.47681
8151766				0.0108316	3.99675	0.170609	0.864972	0.937058	-6.47683
8006323				0.00988932	3.69732	0.170548	0.865019	0.937079	-6.47684
8098006	glycine receptor beta	GLRB	2743	0.00785049	4.68122	0.170431	0.865112	0.937137	-6.47686
8017257				0.00978237	4.35636	0.170407	0.86513	0.937137	-6.47686
8151490				0.00908219	3.10107	0.170274	0.865234	0.937195	-6.47688
7987815	phospholipase A2 group IVF	PLA2G4F	255189	-0.0221249	7.41544	-0.170267	0.86524	0.937195	-6.47688
7966851	TAO kinase 3	TAOK3	51347	-0.0121117	8.64947	-0.170108	0.865365	0.937287	-6.47691
7915609	Tctex1 domain containing 4	TCTEX1D4	343521	-0.00963511	5.79279	-0.170077	0.865389	0.937287	-6.47691
7972420	heat shock protein 90 alpha family class B member 6, pseudogene	HSP90AB6P	541611	0.00867602	4.74939	0.170032	0.865424	0.937287	-6.47692
7957833				0.0115784	4.06646	0.170004	0.865446	0.937287	-6.47693
7964718				-0.0164602	5.45237	-0.169979	0.865466	0.937287	-6.47693
8084345	adaptor related protein complex 2 mu 1 subunit	AP2M1	1173	-0.011903	9.87365	-0.169876	0.865546	0.937344	-6.47695
8094501	stromal interaction molecule 2	STIM2	57620	0.0082844	8.24455	0.169828	0.865584	0.937354	-6.47696
8172035	dynein light chain Tctex-type 3	DYNLT3	6990	0.0245393	7.58944	0.169657	0.865718	0.937469	-6.47699
7895139				0.0206328	6.32793	0.169527	0.86582	0.937549	-6.47701
8100574				-0.00909117	2.85283	-0.16947	0.865865	0.937565	-6.47702
7955852	homeobox C12	HOXC12	3228	0.0105881	6.91517	0.169435	0.865892	0.937565	-6.47702
8127156				0.00780986	4.48811	0.169295	0.866001	0.937654	-6.47705
8004859				0.00880593	3.14597	0.169232	0.866051	0.937677	-6.47706
8081105				0.0131698	4.69182	0.169045	0.866198	0.937805	-6.47709
8144774	VPS37A, ESCRT-I subunit	VPS37A	137492	0.0108533	8.42746	0.168921	0.866295	0.937857	-6.47711
7894433				-0.0128967	10.4868	-0.168908	0.866305	0.937857	-6.47711
7978360	granzyme H	GZMH	2999	-0.0110245	6.10652	-0.168824	0.866371	0.937857	-6.47712
8174340	RNA binding motif protein 41	RBM41	55285	-0.0126195	6.47213	-0.168807	0.866384	0.937857	-6.47713
8118632	microRNA 219a-1	MIR219A1	407002	-0.0112834	6.20724	-0.16878	0.866405	0.937857	-6.47713
8052932				-0.0143274	7.38158	-0.168748	0.86643	0.937857	-6.47714
8049534	LRR binding FLII interacting protein 1	LRRFIP1	9208	-0.0195093	7.35019	-0.168732	0.866443	0.937857	-6.47714
7895267				0.0148464	10.6436	0.168611	0.866538	0.93791	-6.47716
8052719				-0.0108144	6.01374	-0.168597	0.866549	0.93791	-6.47716
8034605	GADD45G interacting protein 1	GADD45GIP1	90480	0.00991581	7.75562	0.168554	0.866582	0.93791	-6.47717
7948148	olfactory receptor family 5 subfamily M member 10	OR5M10	390167	-0.0159824	4.51735	-0.168487	0.866635	0.93791	-6.47718
8050089	thymosin beta 4, X-linked pseudogene 2	TMSB4XP2	7116	-0.00843749	8.97123	-0.168473	0.866646	0.93791	-6.47718
7896049				0.0164519	8.40162	0.168423	0.866685	0.93791	-6.47719
7905576	S100 calcium binding protein A7A	S100A7A	338324	0.00938488	4.81734	0.168354	0.86674	0.93791	-6.4772
7999614	PKD1P6-NPIPP1 readthrough///nuclear pore complex interacting protein family member A8///nuclear pore complex interacting protein family member A7///nuclear pore complex interacting protein family member A5///nuclear pore complex interacting protein family member A2///nuclear pore complex interacting protein family member A3///polycystin 1, transient receptor potential channel interacting pseudogene 1///polycystin 1, transient receptor potential channel interacting pseudogene 2///nuclear pore complex interacting protein family member A1///polycystin 1, transient receptor potential channel interacting	PKD1P6-NPIPP1///NPIPA8///NPIPA7///NPIPA5///NPIPA2///NPIPA3///PKD1P1///PKD1P2///NPIPA1///PKD1	105369154///101059953///101059938///100288332///642799///642778///339044///283955///9284///5310	-0.0137404	9.55616	-0.168336	0.866753	0.93791	-6.47721
8015187	keratin associated protein 1-4	KRTAP1-4	728255	0.0112219	8.3596	0.168285	0.866793	0.93791	-6.47721
7895955				-0.028599	4.79461	-0.168282	0.866796	0.93791	-6.47722
7914139				-0.0123328	4.53906	-0.168274	0.866802	0.93791	-6.47722
7976053				-0.00992057	5.32963	-0.168178	0.866878	0.93796	-6.47723
8114213				-0.0240727	6.13243	-0.168143	0.866905	0.93796	-6.47724
7987365	Nanog homeobox pseudogene 1///Nanog homeobox	NANOGP1///NANOG	404635///79923	0.0112365	5.95291	0.167985	0.867028	0.938046	-6.47726
7918792				0.00912916	6.0371	0.16797	0.867041	0.938046	-6.47727
8143486	protease, serine 58	PRSS58	136541	0.00977098	4.57345	0.1679	0.867095	0.938075	-6.47728
7933082				0.00757809	3.03521	0.167808	0.867167	0.938121	-6.47729
7895840				0.0260431	5.28341	0.167634	0.867304	0.938239	-6.47732
7919394	long intergenic non-protein coding RNA 1138	LINC01138	388685	0.00904112	5.71664	0.167549	0.867371	0.938281	-6.47734
8088285	HESX homeobox 1	HESX1	8820	-0.00712943	4.16821	-0.167356	0.867522	0.938414	-6.47737
7984622				0.00846937	2.82182	0.166906	0.867874	0.938764	-6.47744
8015095	keratin 28	KRT28	162605	0.0063659	4.12697	0.166538	0.868163	0.939017	-6.4775
7892789				0.0277035	5.81954	0.166521	0.868177	0.939017	-6.47751
7894217				-0.0192021	6.03112	-0.166501	0.868193	0.939017	-6.47751
8160661				0.00770322	3.16074	0.166403	0.868269	0.93907	-6.47753
8023703	long intergenic non-protein coding RNA 305	LINC00305	221241	-0.00812709	4.3837	-0.166344	0.868316	0.939089	-6.47754
7895590				-0.0212209	8.66062	-0.166239	0.868397	0.939132	-6.47755
7895529				0.0243004	4.37133	0.166222	0.868412	0.939132	-6.47756
8042917	docking protein 1	DOK1	1796	-0.00882579	7.53969	-0.166159	0.868461	0.939146	-6.47757
8018860	baculoviral IAP repeat containing 5	BIRC5	332	-0.00918762	4.8492	-0.166083	0.86852	0.939146	-6.47758
7893748				0.0240172	6.80046	0.166078	0.868524	0.939146	-6.47758
8049532	LRR binding FLII interacting protein 1	LRRFIP1	9208	-0.0207705	5.65674	-0.166061	0.868538	0.939146	-6.47758
8170466				-0.00771257	3.22718	-0.165946	0.868628	0.939176	-6.4776
7924386				-0.0130057	6.89408	-0.165939	0.868633	0.939176	-6.4776
7973101	ribonuclease A family member k6	RNASE6	6039	-0.0275055	5.86885	-0.165917	0.868651	0.939176	-6.47761
7906810	dual specificity phosphatase 12	DUSP12	11266	0.00848772	7.00769	0.165828	0.86872	0.939212	-6.47762
8096160	Rho GTPase activating protein 24	ARHGAP24	83478	-0.0247908	6.37093	-0.165803	0.86874	0.939212	-6.47763
7893906				-0.02159	6.36992	-0.165632	0.868874	0.93927	-6.47765
8027363	zinc finger protein 726	ZNF726	730087	0.0114952	4.13794	0.16563	0.868876	0.93927	-6.47765
7948476	pre-mRNA processing factor 19	PRPF19	27339	-0.0137764	9.2322	-0.165626	0.868878	0.93927	-6.47765
7932530	phosphatidylinositol-5-phosphate 4-kinase type 2 alpha	PIP4K2A	5305	0.0237185	8.2209	0.165576	0.868918	0.939275	-6.47766
7957032	YEATS domain containing 4	YEATS4	8089	-0.0164196	7.80185	-0.165548	0.86894	0.939275	-6.47767
8133145	CGRP receptor component	CRCP	27297	0.00830092	8.00637	0.165419	0.869041	0.939354	-6.47769
7951596	POU class 2 associating factor 1	POU2AF1	5450	-0.0362153	7.30431	-0.165346	0.869098	0.939385	-6.4777
7895487				-0.0247382	3.93879	-0.165268	0.869159	0.939391	-6.47771
7896508				-0.00915703	10.5813	-0.16525	0.869174	0.939391	-6.47772
8022870				0.0206424	5.47395	0.16517	0.869236	0.939391	-6.47773
8093997	sortilin related VPS10 domain containing receptor 2	SORCS2	57537	0.0156096	6.6571	0.165136	0.869263	0.939391	-6.47773
8062842				0.0102758	5.89258	0.165086	0.869302	0.939391	-6.47774
7959880				0.0142033	7.95676	0.165004	0.869367	0.939391	-6.47776
7918365				-0.013307	6.15115	-0.16499	0.869378	0.939391	-6.47776
7949412	latent transforming growth factor beta binding protein 3	LTBP3	4054	-0.0129512	8.0978	-0.164944	0.869414	0.939391	-6.47777
8145824	tumor protein, translationally-controlled 1 pseudogene 8	TPT1P8	59347	-0.00738671	3.95519	-0.164943	0.869414	0.939391	-6.47777
7918757				0.0113214	4.47698	0.164911	0.869439	0.939391	-6.47777
7896662				-0.0242048	5.61822	-0.164901	0.869447	0.939391	-6.47777
7896582				-0.0174615	7.91799	-0.164845	0.869491	0.939391	-6.47778
8067593	YTH N6-methyladenosine RNA binding protein 1	YTHDF1	54915	0.00674437	9.32934	0.16483	0.869503	0.939391	-6.47778
7896242				0.013356	2.95938	0.164779	0.869543	0.939391	-6.47779
8132915				0.0130205	3.9168	0.164767	0.869553	0.939391	-6.47779
7893346				-0.0185639	8.1053	-0.164763	0.869555	0.939391	-6.4778
7942255	keratin associated protein 5-7	KRTAP5-7	440050	0.00936311	8.02159	0.164558	0.869716	0.939534	-6.47783
8134026	DPY19L2 pseudogene 4	DPY19L2P4	442523	0.0110114	5.6839	0.164363	0.86987	0.939611	-6.47786
7896187				0.0117833	2.75433	0.164349	0.86988	0.939611	-6.47786
7937007	family with sequence similarity 196 member A	FAM196A	642938	-0.00848709	5.37659	-0.164341	0.869886	0.939611	-6.47786
8098712				0.0157317	6.43828	0.164307	0.869913	0.939611	-6.47787
7952549	RNA pseudouridylate synthase domain containing 4	RPUSD4	84881	-0.00723359	6.36258	-0.164286	0.86993	0.939611	-6.47787
7893966				0.0117305	9.66508	0.164251	0.869957	0.939611	-6.47788
7972180	ring finger protein 219	RNF219	79596	-0.0106138	6.31307	-0.164067	0.870102	0.939737	-6.47791
8073470	chromosome 22 open reading frame 46	C22orf46	79640	-0.00677947	6.6194	-0.164022	0.870137	0.939744	-6.47792
7944527	uncharacterized LOC729173	LOC729173	729173	-0.0100423	5.68399	-0.163944	0.870198	0.93978	-6.47793
8152938	HERV-H LTR-associating 1	HHLA1	10086	0.00719171	5.23083	0.1638	0.870311	0.939803	-6.47795
7895754				0.0285274	6.85251	0.163786	0.870322	0.939803	-6.47795
8078196	potassium voltage-gated channel subfamily H member 8	KCNH8	131096	0.0108973	5.36191	0.163703	0.870387	0.939803	-6.47797
8013364	solute carrier family 47 member 2	SLC47A2	146802	0.0119119	5.61412	0.163693	0.870395	0.939803	-6.47797
8046746	protein phosphatase 1 regulatory inhibitor subunit 1C	PPP1R1C	151242	-0.0113456	5.36571	-0.163674	0.87041	0.939803	-6.47797
8056518	sodium voltage-gated channel alpha subunit 7	SCN7A	6332	0.015682	4.69802	0.16365	0.870429	0.939803	-6.47798
8099754	uncharacterized LOC401123	LOC401123	401123	-0.00789201	5.01484	-0.163637	0.870439	0.939803	-6.47798
8072346	mitochondrial fission process 1	MTFP1	51537	0.00935822	6.9156	0.163604	0.870465	0.939803	-6.47798
8098021	glutamate ionotropic receptor AMPA type subunit 2	GRIA2	2891	0.00872138	4.33044	0.163593	0.870474	0.939803	-6.47799
8151099				-0.01472	5.17996	-0.163472	0.870569	0.939875	-6.478
7895175				-0.0194442	4.92006	-0.163377	0.870643	0.939925	-6.47802
7894473				-0.0213186	3.86404	-0.163188	0.870791	0.940041	-6.47805
8097476				-0.0120718	6.17456	-0.163147	0.870824	0.940041	-6.47806
8064007	GID complex subunit 8 homolog	GID8	54994	-0.00703752	8.64051	-0.163116	0.870848	0.940041	-6.47806
8056217				0.0212871	7.92315	0.163095	0.870864	0.940041	-6.47807
8175537	SPANXA2 overlapping transcript 1	SPANXA2-OT1	619455	-0.0114067	8.52785	-0.162993	0.870945	0.940083	-6.47808
8155508				-0.0170786	4.05664	-0.162973	0.87096	0.940083	-6.47809
8160912	chromosome 9 open reading frame 131	C9orf131	138724	0.0156858	6.65553	0.162938	0.870988	0.940083	-6.47809
7902787				0.0121347	6.19636	0.162716	0.871162	0.940241	-6.47813
7978692	solute carrier family 25 member 21	SLC25A21	89874	0.0109885	4.45756	0.162582	0.871267	0.940324	-6.47815
8154719				-0.00722185	3.94794	-0.162545	0.871296	0.940324	-6.47815
7893860				0.0363357	5.30595	0.162489	0.87134	0.940324	-6.47816
8030351	ribosomal protein L13a pseudogene 5///ribosomal protein L13a pseudogene 3///ribosomal protein L13a pseudogene 20///ribosomal protein L13a	RPL13AP5///RPL13AP3///RPL13AP20///RPL13A	728658///645683///387841///23521	-0.00877667	11.2747	-0.162469	0.871356	0.940324	-6.47817
8015366	keratin 14	KRT14	3861	-0.0117286	6.65888	-0.162437	0.87138	0.940324	-6.47817
8074632	kelch like family member 22	KLHL22	84861	-0.00796382	6.85227	-0.16234	0.871457	0.940354	-6.47819
8172379	zinc finger protein 630	ZNF630	57232	0.0104535	6.29337	0.16233	0.871465	0.940354	-6.47819
8029465	B-cell CLL/lymphoma 3	BCL3	602	-0.013473	9.91558	-0.162183	0.87158	0.940434	-6.47821
7981068	serpin family A member 1	SERPINA1	5265	0.0176975	11.3511	0.162136	0.871617	0.940434	-6.47822
8000676	PKD1P6-NPIPP1 readthrough///nuclear pore complex interacting protein family member A8///nuclear pore complex interacting protein family member A7///nuclear pore complex interacting protein family member B9///nuclear pore complex interacting protein family member A5///nuclear pore complex interacting protein family member B5///nuclear pore complex interacting protein family member B6///nuclear pore complex interacting protein family member A2///nuclear pore complex interacting protein family member A3///nuclear pore complex interacting protein family member B4///polycystin 1, transient receptor potential channel interacting pseudogene 1///pyridoxal dependent decarboxylase domain containing 2, pseudogene///nuclear pore complex interacting protein family member B3///nuclear pore complex interacting protein family member A1///nuclear pore complex interacting protein family member B5///nuclear pore complex interacting protein family member B4///nuclear pore complex interacting protein family member B3	PKD1P6-NPIPP1///NPIPA8///NPIPA7///NPIPB9///NPIPA5///NPIPB5///NPIPB6///NPIPA2///NPIPA3///NPIPB4///PKD1P1///PDXDC2P///NPIPB3///NPIPA1///NPIPB5///NPIPB4///NPIPB3	105369154///101059953///101059938///100507607///100288332///100132247///728741///642799///642778///440345///339044///283970///23117///9284///100132247///440345///23117	-0.0119576	12.0536	-0.162127	0.871624	0.940434	-6.47822
7994026	PKD1P6-NPIPP1 readthrough///nuclear pore complex interacting protein family member A8///nuclear pore complex interacting protein family member A7///nuclear pore complex interacting protein family member B9///nuclear pore complex interacting protein family member A5///nuclear pore complex interacting protein family member B5///nuclear pore complex interacting protein family member B6///nuclear pore complex interacting protein family member A2///nuclear pore complex interacting protein family member A3///nuclear pore complex interacting protein family member B4///polycystin 1, transient receptor potential channel interacting pseudogene 1///pyridoxal dependent decarboxylase domain containing 2, pseudogene///nuclear pore complex interacting protein family member B3///nuclear pore complex interacting protein family member A1///nuclear pore complex interacting protein family member B5///nuclear pore complex interacting protein family member B4///nuclear pore complex interacting protein family member B3	PKD1P6-NPIPP1///NPIPA8///NPIPA7///NPIPB9///NPIPA5///NPIPB5///NPIPB6///NPIPA2///NPIPA3///NPIPB4///PKD1P1///PDXDC2P///NPIPB3///NPIPA1///NPIPB5///NPIPB4///NPIPB3	105369154///101059953///101059938///100507607///100288332///100132247///728741///642799///642778///440345///339044///283970///23117///9284///100132247///440345///23117	-0.0121164	11.9224	-0.161868	0.871827	0.940623	-6.47826
7894320				0.0115423	11.303	0.161758	0.871914	0.940686	-6.47828
7939825	NADH:ubiquinone oxidoreductase core subunit S3	NDUFS3	4722	-0.0115673	8.75641	-0.161705	0.871955	0.940695	-6.47829
8143221	ATPase H+ transporting V0 subunit a4	ATP6V0A4	50617	-0.00911542	5.63846	-0.161585	0.87205	0.940695	-6.47831
7982040	small nucleolar RNA, C/D box 115-43///small nucleolar RNA, C/D box 115-39///small nucleolar RNA, C/D box 115-36///small nucleolar RNA, C/D box 115-29///small nucleolar RNA, C/D box 115-26///small nucleolar RNA, C/D box 115-25///small nucleolar RNA, C/D box 115-22///small nucleolar RNA, C/D box 115-20///small nucleolar RNA, C/D box 115-19///small nucleolar RNA, C/D box 115-18///small nucleolar RNA, C/D box 115-17///small nucleolar RNA, C/D box 115-12///small nucleolar RNA, C/D box 115-11///small nucleolar RNA, C/D box 115-9///small nucleolar RNA, C/D box 115-7///small nucleolar RNA, C/D box 115-5///small nucleolar RNA, C/D box 115-3///small nuclear ribonucleoprotein polypeptide N	SNORD115-43///SNORD115-39///SNORD115-36///SNORD115-29///SNORD115-26///SNORD115-25///SNORD115-22///SNORD115-20///SNORD115-19///SNORD115-18///SNORD115-17///SNORD115-12///SNORD115-11///SNORD115-9///SNORD115-7///SNORD115-5///SNORD115-3///SNRPN	100033817///100033813///100033810///100033803///100033802///100033801///100033799///100033460///100033458///100033456///100033455///100033449///100033448///100033446///100033444///100033442///100033440///6638	0.00925386	3.47851	0.16156	0.872069	0.940695	-6.47831
7982042	small nucleolar RNA, C/D box 115-43///small nucleolar RNA, C/D box 115-39///small nucleolar RNA, C/D box 115-36///small nucleolar RNA, C/D box 115-29///small nucleolar RNA, C/D box 115-26///small nucleolar RNA, C/D box 115-25///small nucleolar RNA, C/D box 115-22///small nucleolar RNA, C/D box 115-20///small nucleolar RNA, C/D box 115-19///small nucleolar RNA, C/D box 115-18///small nucleolar RNA, C/D box 115-17///small nucleolar RNA, C/D box 115-12///small nucleolar RNA, C/D box 115-11///small nucleolar RNA, C/D box 115-9///small nucleolar RNA, C/D box 115-7///small nucleolar RNA, C/D box 115-5///small nucleolar RNA, C/D box 115-3///small nuclear ribonucleoprotein polypeptide N	SNORD115-43///SNORD115-39///SNORD115-36///SNORD115-29///SNORD115-26///SNORD115-25///SNORD115-22///SNORD115-20///SNORD115-19///SNORD115-18///SNORD115-17///SNORD115-12///SNORD115-11///SNORD115-9///SNORD115-7///SNORD115-5///SNORD115-3///SNRPN	100033817///100033813///100033810///100033803///100033802///100033801///100033799///100033460///100033458///100033456///100033455///100033449///100033448///100033446///100033444///100033442///100033440///6638	0.00925386	3.47851	0.16156	0.872069	0.940695	-6.47831
7982044	small nucleolar RNA, C/D box 115-43///small nucleolar RNA, C/D box 115-39///small nucleolar RNA, C/D box 115-36///small nucleolar RNA, C/D box 115-29///small nucleolar RNA, C/D box 115-26///small nucleolar RNA, C/D box 115-25///small nucleolar RNA, C/D box 115-22///small nucleolar RNA, C/D box 115-20///small nucleolar RNA, C/D box 115-19///small nucleolar RNA, C/D box 115-18///small nucleolar RNA, C/D box 115-17///small nucleolar RNA, C/D box 115-12///small nucleolar RNA, C/D box 115-11///small nucleolar RNA, C/D box 115-9///small nucleolar RNA, C/D box 115-7///small nucleolar RNA, C/D box 115-5///small nucleolar RNA, C/D box 115-3///small nuclear ribonucleoprotein polypeptide N	SNORD115-43///SNORD115-39///SNORD115-36///SNORD115-29///SNORD115-26///SNORD115-25///SNORD115-22///SNORD115-20///SNORD115-19///SNORD115-18///SNORD115-17///SNORD115-12///SNORD115-11///SNORD115-9///SNORD115-7///SNORD115-5///SNORD115-3///SNRPN	100033817///100033813///100033810///100033803///100033802///100033801///100033799///100033460///100033458///100033456///100033455///100033449///100033448///100033446///100033444///100033442///100033440///6638	0.00925386	3.47851	0.16156	0.872069	0.940695	-6.47831
8162187	NFYC pseudogene	LOC494127	494127	0.00789047	5.40765	0.161512	0.872107	0.940695	-6.47832
8139392	DEAD-box helicase 56	DDX56	54606	-0.0100975	8.45147	-0.161495	0.87212	0.940695	-6.47832
8166712	ferritin heavy chain 1 pseudogene 18	FTH1P18	441490	0.00920522	7.60972	0.161406	0.87219	0.940739	-6.47834
8167797	G protein nucleolar 3 like	GNL3L	54552	0.00817945	7.68177	0.161364	0.872223	0.940745	-6.47834
8034696	microRNA 27a	MIR27A	407018	0.0130081	6.1908	0.161294	0.872278	0.94075	-6.47835
8015804				-0.017324	6.14085	-0.161225	0.872332	0.94075	-6.47837
8043407	testis expressed 37	TEX37	200523	-0.00872139	5.74972	-0.161213	0.872341	0.94075	-6.47837
8031931				0.0342182	7.94182	0.161213	0.872341	0.94075	-6.47837
8019071	uncharacterized LOC100294362	LOC100294362	100294362	-0.00956949	6.15476	-0.161113	0.87242	0.940782	-6.47838
8074057				0.0121612	6.1032	0.161104	0.872427	0.940782	-6.47839
8045697	replication timing regulatory factor 1	RIF1	55183	0.0121565	7.65552	0.161033	0.872482	0.940811	-6.4784
8167161				-0.0128344	5.04308	-0.160953	0.872546	0.94082	-6.47841
8126093				-0.0221997	5.1446	-0.16095	0.872548	0.94082	-6.47841
8180360	olfactory receptor family 8 subfamily G member 1 (gene/pseudogene)	OR8G1	26494	0.014955	5.24702	0.160902	0.872586	0.940831	-6.47842
8037430	zinc finger protein 404	ZNF404	342908	0.0110432	4.35476	0.160791	0.872672	0.940851	-6.47843
8037331	X-ray repair cross complementing 1	XRCC1	7515	-0.00970847	8.29236	-0.160764	0.872694	0.940851	-6.47844
7984641	ariadne RBR E3 ubiquitin protein ligase 1	ARIH1	25820	0.00831753	9.36015	0.160758	0.872698	0.940851	-6.47844
8036749	EP300 interacting inhibitor of differentiation 2	EID2	163126	-0.00814368	9.0947	-0.160733	0.872718	0.940851	-6.47844
8016806				-0.0116883	6.27857	-0.160602	0.872821	0.940918	-6.47847
7892541				-0.0231879	10.1065	-0.160544	0.872866	0.940918	-6.47847
8080438	signal peptidase complex subunit 1	SPCS1	28972	-0.00750413	8.917	-0.160516	0.872888	0.940918	-6.47848
8153363	cytochrome P450 family 11 subfamily B member 1	CYP11B1	1584	0.00966636	6.45367	0.160477	0.872919	0.940918	-6.47848
8058552	isocitrate dehydrogenase (NADP(+)) 1, cytosolic	IDH1	3417	-0.0206134	10.1913	-0.160474	0.872921	0.940918	-6.47849
7901363	cyclin dependent kinase inhibitor 2C	CDKN2C	1031	0.00906918	5.91945	0.160434	0.872952	0.940921	-6.47849
8046276	Sp5 transcription factor	SP5	389058	-0.0147056	7.61557	-0.160377	0.872998	0.940939	-6.4785
8046530	homeobox D11	HOXD11	3237	-0.0080144	6.13709	-0.160313	0.873048	0.940963	-6.47851
7969256	transmembrane phosphoinositide 3-phosphatase and tensin homolog 2 pseudogene 3	TPTE2P3	220115	-0.0142532	4.80975	-0.160231	0.873112	0.940975	-6.47852
8167758	G protein-coupled receptor 173	GPR173	54328	-0.00933419	5.87724	-0.160226	0.873116	0.940975	-6.47852
8150165	fucosyltransferase 10	FUT10	84750	0.0115886	7.06943	0.160093	0.87322	0.941056	-6.47855
8170294				-0.00842052	3.11238	-0.16005	0.873254	0.941056	-6.47855
8054131	cytochrome c oxidase assembly factor 5	COA5	493753	-0.00881459	6.97127	-0.160023	0.873275	0.941056	-6.47856
8017210	adaptor related protein complex 1 sigma 2 subunit pseudogene///adaptor related protein complex 1 sigma 2 subunit	LOC653653///AP1S2	653653///8905	-0.0243283	7.17987	-0.159971	0.873317	0.94107	-6.47857
8043059	dynein axonemal heavy chain 6	DNAH6	1768	-0.0100412	4.1934	-0.15983	0.873427	0.941133	-6.47859
8009873	myosin XVB	MYO15B	80022	0.014849	6.69726	0.159819	0.873436	0.941133	-6.47859
7896447				0.0216282	5.7545	0.159788	0.87346	0.941133	-6.47859
7986160	unc-45 myosin chaperone A	UNC45A	55898	-0.00616628	7.63882	-0.159742	0.873496	0.941141	-6.4786
7895212				0.0182572	6.54308	0.159569	0.873632	0.941257	-6.47863
7945260				0.0099653	3.28033	0.159504	0.873683	0.941266	-6.47864
7896537				0.0206941	5.07464	0.159486	0.873697	0.941266	-6.47864
7895146				0.0422219	5.01465	0.159419	0.87375	0.941291	-6.47865
8100013				0.00869291	4.76584	0.159384	0.873777	0.941291	-6.47866
7894937				-0.0281998	3.98833	-0.15915	0.873961	0.941436	-6.47869
7910047	dynein axonemal heavy chain 14	DNAH14	127602	0.0179649	3.69962	0.15914	0.873968	0.941436	-6.4787
8031840	NAG18 mRNA	NAG18	57051	0.00870746	3.7178	0.159085	0.874012	0.941453	-6.47871
7922291				0.00810024	4.5576	0.159026	0.874058	0.941472	-6.47871
8077879	synapsin II	SYN2	6854	0.0101488	6.44105	0.158987	0.874089	0.941475	-6.47872
7902909				0.0119614	5.583	0.158942	0.874125	0.941483	-6.47873
8151609	putative exonuclease GOR///REX1, RNA exonuclease 1 homolog-like 2, pseudogene///REX1, RNA exonuclease 1 homolog-like 1, pseudogene	LOC101929601///REXO1L2P///REXO1L1P	101929601///100288527///254958	-0.0137964	6.89896	-0.158889	0.874166	0.941497	-6.47874
7938000	olfactory receptor family 51 subfamily M member 1	OR51M1	390059	-0.00858253	4.74598	-0.158771	0.874259	0.941566	-6.47875
7913663				-0.0090752	4.88685	-0.158637	0.874364	0.941649	-6.47878
8118216				-0.012868	5.31284	-0.158578	0.87441	0.941666	-6.47878
7925587				0.0115106	5.77875	0.158544	0.874437	0.941666	-6.47879
8171148	arylsulfatase D	ARSD	414	0.0173275	8.25184	0.158441	0.874518	0.941723	-6.47881
8068369	potassium voltage-gated channel subfamily E regulatory subunit 2	KCNE2	9992	-0.0110564	5.05975	-0.158302	0.874627	0.94181	-6.47883
7894053				0.0226678	3.44271	0.158255	0.874664	0.941819	-6.47884
8103622	carbonyl reductase 4	CBR4	84869	-0.0111331	6.94286	-0.158105	0.874782	0.941916	-6.47886
8015741	PTGES3L-AARSD1 readthrough///prostaglandin E synthase 3 like///alanyl-tRNA synthetase domain containing 1	PTGES3L-AARSD1///PTGES3L///AARSD1	100885850///100885848///80755	-0.0082371	6.72853	-0.157991	0.874871	0.941966	-6.47888
7900350				0.0173232	3.83179	0.157973	0.874885	0.941966	-6.47888
8133202	tRNA-yW synthesizing protein 1 homolog	TYW1	55253	-0.00741492	6.76436	-0.157889	0.874951	0.942001	-6.47889
8166335	pyruvate dehydrogenase (lipoamide) alpha 1	PDHA1	5160	-0.0133051	9.22858	-0.15786	0.874974	0.942001	-6.4789
8036473	protein phosphatase 1 regulatory inhibitor subunit 14A	PPP1R14A	94274	-0.00927269	6.83098	-0.157617	0.875164	0.942146	-6.47893
8060447	transglutaminase 6	TGM6	343641	-0.00767265	6.1296	-0.157581	0.875193	0.942146	-6.47894
8104634	PR/SET domain 9	PRDM9	56979	-0.0111942	4.34954	-0.157554	0.875214	0.942146	-6.47894
8139769	uncharacterized LOC401357	LOC401357	401357	0.0094777	6.99124	0.157544	0.875222	0.942146	-6.47895
8125470	major histocompatibility complex, class II, DO beta	HLA-DOB	3112	0.0367608	6.95578	0.157489	0.875265	0.942162	-6.47896
8042335	voltage dependent anion channel 2	VDAC2	7417	0.0142188	10.8286	0.157381	0.87535	0.942223	-6.47897
7894739				-0.0191558	5.40584	-0.157314	0.875403	0.942249	-6.47898
8082523	intraflagellar transport 122	IFT122	55764	0.0079645	6.92915	0.157224	0.875474	0.942283	-6.479
8078435	tripartite motif containing 71	TRIM71	131405	0.00954274	7.13209	0.157201	0.875492	0.942283	-6.479
7949946				-0.00952754	6.23549	-0.15703	0.875626	0.942393	-6.47903
7984813	immunoglobulin superfamily containing leucine rich repeat	ISLR	3671	0.0340985	7.20708	0.156999	0.87565	0.942393	-6.47903
8141127	chromosome 7 open reading frame 76	C7orf76	401388	-0.00732165	4.43904	-0.156922	0.875711	0.942428	-6.47904
7896380				0.0179427	11.2709	0.156846	0.87577	0.942461	-6.47905
7913907	tripartite motif containing 63	TRIM63	84676	-0.00906913	5.18716	-0.156739	0.875855	0.942522	-6.47907
7977978	embryonal Fyn-associated substrate	EFS	10278	-0.00727878	6.54059	-0.156602	0.875962	0.942607	-6.47909
8115410	gem nuclear organelle associated protein 5	GEMIN5	25929	0.0125845	7.34286	0.156528	0.87602	0.942632	-6.4791
7973613	ring finger protein 31	RNF31	55072	0.00952017	6.47775	0.1565	0.876042	0.942632	-6.47911
8108321	family with sequence similarity 53 member C	FAM53C	51307	-0.00830446	7.07454	-0.156389	0.876129	0.942691	-6.47913
8147848	oxidation resistance 1	OXR1	55074	-0.0143087	7.22249	-0.156358	0.876154	0.942691	-6.47913
8023394	StAR related lipid transfer domain containing 6	STARD6	147323	-0.00879363	3.69602	-0.156242	0.876244	0.942758	-6.47915
8170187	CD40 ligand	CD40LG	959	0.0221766	5.02657	0.156201	0.876277	0.942763	-6.47915
7893600				0.0177853	6.77577	0.156161	0.876308	0.942766	-6.47916
7914904	serine/threonine kinase 40	STK40	83931	0.0122192	7.65016	0.155998	0.876436	0.942873	-6.47919
8049567	receptor activity modifying protein 1	RAMP1	10267	0.0112181	8.29138	0.155955	0.87647	0.942879	-6.47919
8073743	uroplakin 3A	UPK3A	7380	-0.0205473	6.81224	-0.155825	0.876573	0.942959	-6.47921
8118818				-0.00840579	4.82638	-0.155781	0.876607	0.942965	-6.47922
7895197				-0.0203848	3.81251	-0.15566	0.876702	0.943036	-6.47924
7911096	EF-hand calcium binding domain 2	EFCAB2	84288	0.0166439	5.50517	0.15551	0.87682	0.943094	-6.47926
8040265	potassium voltage-gated channel modifier subfamily F member 1	KCNF1	3754	0.00823727	6.84576	0.155504	0.876825	0.943094	-6.47926
8068139	keratin associated protein 15-1	KRTAP15-1	254950	-0.00882111	4.85273	-0.155484	0.876841	0.943094	-6.47927
7895262				0.0270976	5.84275	0.155379	0.876923	0.943152	-6.47928
8065248	uncharacterized LOC100130264	LOC100130264	100130264	0.00892995	5.27083	0.155298	0.876987	0.94319	-6.47929
8027543	WD repeat domain 88	WDR88	126248	0.00725769	5.1057	0.15523	0.87704	0.943217	-6.4793
8124691	HLA complex group 8	HCG8	100507399	0.0145676	6.42095	0.155174	0.877084	0.943234	-6.47931
8100097	gamma-aminobutyric acid type A receptor gamma1 subunit	GABRG1	2565	0.00850047	4.0563	0.155128	0.87712	0.943242	-6.47932
8152626				-0.00761669	4.23696	-0.155019	0.877205	0.943304	-6.47934
8157610	DAB2 interacting protein	DAB2IP	153090	-0.0105196	8.14393	-0.154966	0.877248	0.943313	-6.47935
8127201	collagen type XXI alpha 1 chain	COL21A1	81578	-0.00745802	5.25566	-0.154911	0.877291	0.943313	-6.47935
8116494	ZFP62 zinc finger protein	ZFP62	643836	-0.0105269	7.15748	-0.154798	0.877379	0.943313	-6.47937
7969091				0.0249919	5.9742	0.154771	0.8774	0.943313	-6.47937
8062532	Rho GTPase activating protein 40	ARHGAP40	343578	0.0096553	5.61402	0.154751	0.877416	0.943313	-6.47938
8081081	EPH receptor A3	EPHA3	2042	0.0141543	5.68402	0.154746	0.87742	0.943313	-6.47938
8045525				0.00853435	4.43511	0.154738	0.877427	0.943313	-6.47938
8008029	T-box 21	TBX21	30009	0.00896693	6.7484	0.154704	0.877453	0.943313	-6.47939
8057615	disrupted in renal carcinoma 1	DIRC1	116093	-0.00974811	5.41425	-0.154683	0.877469	0.943313	-6.47939
7934653	RNA polymerase III subunit A	POLR3A	11128	-0.00728941	7.362	-0.154616	0.877522	0.943328	-6.4794
8158431	phytanoyl-CoA dioxygenase domain containing 1	PHYHD1	254295	-0.0134839	6.92155	-0.154593	0.87754	0.943328	-6.4794
7963646	aladin WD repeat nucleoporin	AAAS	8086	0.0096738	8.51347	0.154497	0.877616	0.943379	-6.47942
7902402	mutS homolog 4	MSH4	4438	0.00833063	3.93434	0.154177	0.877867	0.943619	-6.47947
8095339				-0.00902328	3.11666	-0.154115	0.877916	0.94364	-6.47948
8160392	interferon alpha 16	IFNA16	3449	0.0100385	3.41244	0.153959	0.878039	0.943742	-6.4795
8136200	carboxypeptidase A4	CPA4	51200	-0.00717296	4.9776	-0.153769	0.878188	0.943872	-6.47953
7936028	ARP1 actin-related protein 1 homolog A, centractin alpha	ACTR1A	10121	-0.00798083	9.09251	-0.153368	0.878503	0.94418	-6.47959
8038137				0.00858925	3.87382	0.153139	0.878683	0.944343	-6.47962
7908728	RNA, U6 small nuclear 501, pseudogene	RNU6-501P	106481339	-0.00978897	5.56497	-0.153036	0.878764	0.944382	-6.47964
7895242				0.0102143	2.95276	0.15302	0.878776	0.944382	-6.47964
7892721				-0.0117629	10.3001	-0.152953	0.878829	0.944408	-6.47965
8043043	dynein axonemal heavy chain 6	DNAH6	1768	-0.0129436	4.53203	-0.152813	0.878939	0.944496	-6.47967
8014073	coordinator of PRMT5 and differentiation stimulator	COPRS	55352	-0.007181	7.39892	-0.152704	0.879025	0.944509	-6.47969
7903308	tRNA methyltransferase 13 homolog	TRMT13	54482	0.0123652	7.87744	0.152701	0.879027	0.944509	-6.47969
7894416				-0.00755283	10.469	-0.152689	0.879037	0.944509	-6.47969
7971417				-0.00804529	4.26376	-0.152626	0.879086	0.944524	-6.4797
7895889				-0.0197296	4.74472	-0.152599	0.879107	0.944524	-6.47971
7953675	Nanog homeobox pseudogene 1///Nanog homeobox	NANOGP1///NANOG	404635///79923	0.0104418	5.89894	0.152431	0.87924	0.944636	-6.47973
8094876	GUF1 homolog, GTPase///GUF1 homolog, GTPase	GUF1///GUF1	60558///60558	-0.0108924	8.25197	-0.152228	0.879399	0.944776	-6.47976
8167251				-0.0124722	4.55382	-0.152138	0.879469	0.944822	-6.47977
7968015	TNF receptor superfamily member 19	TNFRSF19	55504	0.00983326	6.05068	0.152048	0.879541	0.944845	-6.47979
8133165				0.0114505	5.38264	0.152038	0.879548	0.944845	-6.47979
8155376	family with sequence similarity 74 member A6///family with sequence similarity 74 member A4///family with sequence similarity 74 member A1	FAM74A6///FAM74A4///FAM74A1	653123///401508///401507	0.00907231	5.17873	0.152	0.879578	0.944847	-6.4798
8167210	sperm acrosome associated 5B///sperm acrosome associated 5	SPACA5B///SPACA5	729201///389852	-0.00825102	5.22708	-0.151924	0.879638	0.944881	-6.47981
7894708				0.0112353	7.47708	0.151887	0.879667	0.944881	-6.47981
7973974	paired box 9	PAX9	5083	-0.00895484	5.50334	-0.151673	0.879835	0.945018	-6.47984
7893713				-0.0214924	5.71827	-0.151653	0.879851	0.945018	-6.47985
8140220	RCC1 like	RCC1L	81554	0.00637744	8.09765	0.151553	0.87993	0.945045	-6.47986
8086949	coiled-coil domain containing 51	CCDC51	79714	0.0112689	6.11624	0.151548	0.879934	0.945045	-6.47986
7892875				-0.0164517	6.49262	-0.151451	0.88001	0.945097	-6.47988
8048022				-0.00886727	4.55524	-0.151385	0.880062	0.945116	-6.47989
7918811				0.00890182	5.28737	0.151356	0.880085	0.945116	-6.47989
7893683				0.0178802	6.23706	0.151308	0.880122	0.945126	-6.4799
8103834	aspartylglucosaminidase	AGA	175	0.013452	7.84843	0.151188	0.880217	0.945177	-6.47992
8023078				0.0130647	3.93435	0.151175	0.880226	0.945177	-6.47992
8091735				-0.0115677	3.49824	-0.150928	0.880421	0.945309	-6.47996
7960259				0.0101529	4.35489	0.150905	0.880439	0.945309	-6.47996
8136790	protease, serine 2///protease, serine 3 pseudogene 2///protease, serine 2	PRSS2///PRSS3P2///PRSS2	5645///154754///5645	0.0486517	9.89521	0.150846	0.880485	0.945309	-6.47997
7936683	TIA1 cytotoxic granule-associated RNA binding protein-like 1	TIAL1	7073	0.00665931	7.79835	0.150843	0.880488	0.945309	-6.47997
7894224				0.0230143	6.89578	0.150838	0.880492	0.945309	-6.47997
7892911				-0.0149019	7.30618	-0.150768	0.880547	0.945335	-6.47998
8127399	eyes shut homolog (Drosophila)	EYS	346007	-0.00859214	3.98328	-0.150726	0.88058	0.945335	-6.47999
7896221				0.0118931	7.53123	0.150699	0.880601	0.945335	-6.47999
7910694	EDAR associated death domain	EDARADD	128178	0.00749526	5.78887	0.15061	0.880671	0.945351	-6.48
7892656				-0.0234488	4.68046	-0.150608	0.880673	0.945351	-6.48
8129418	protein tyrosine phosphatase, receptor type K	PTPRK	5796	-0.0140694	9.27672	-0.150494	0.880762	0.945416	-6.48002
8108566				-0.00748	3.20088	-0.150423	0.880818	0.945446	-6.48003
8157520				-0.00803703	3.89346	-0.150312	0.880905	0.945488	-6.48005
8033002	lon peptidase 1, mitochondrial	LONP1	9361	0.0078458	7.22946	0.1503	0.880914	0.945488	-6.48005
8089108				0.00729987	5.10961	0.150233	0.880968	0.945498	-6.48006
7993274	sorting nexin 29	SNX29	92017	-0.0103848	7.55256	-0.150217	0.88098	0.945498	-6.48006
7945040	HYLS1, centriolar and ciliogenesis associated	HYLS1	219844	0.00920539	4.99405	0.150102	0.881071	0.945564	-6.48008
8078382				0.0181108	4.99805	0.15003	0.881127	0.945586	-6.48009
7894112				-0.0149691	6.46382	-0.150004	0.881148	0.945586	-6.48009
7946061	hemoglobin subunit epsilon 1	HBE1	3046	-0.00959908	5.13542	-0.149958	0.881184	0.945594	-6.4801
8032214	guanidinoacetate N-methyltransferase	GAMT	2593	0.00814051	7.59412	0.149856	0.881264	0.94565	-6.48012
7916969	zinc finger RANBP2-type containing 2	ZRANB2	9406	0.0110256	8.59241	0.149817	0.881295	0.945652	-6.48012
8000636	nuclear pore complex interacting protein family member B9///nuclear pore complex interacting protein family member B5///nuclear pore complex interacting protein family member B6///nuclear pore complex interacting protein family member B3	NPIPB9///NPIPB5///NPIPB6///NPIPB3	100507607///100132247///728741///23117	-0.0162951	10.9437	-0.149621	0.881449	0.945787	-6.48015
7893284				0.0237149	4.61115	0.149515	0.881532	0.945815	-6.48017
8061169				0.0111989	5.58876	0.149515	0.881532	0.945815	-6.48017
8048112	von Willebrand factor C domain containing protein 2-like	VWC2L	402117	-0.0148244	4.73669	-0.149426	0.881602	0.94586	-6.48018
8100960				-0.0085881	3.77394	-0.149304	0.881698	0.945896	-6.4802
7894096				0.0223216	5.00608	0.149284	0.881714	0.945896	-6.4802
7894995				0.0185437	6.37867	0.149274	0.881721	0.945896	-6.4802
8165077	NACC family member 2	NACC2	138151	-0.00865137	7.99117	-0.149193	0.881785	0.945913	-6.48021
8102777				-0.00991631	4.81179	-0.149182	0.881794	0.945913	-6.48022
7935819	mitochondrial ribosomal protein L43	MRPL43	84545	-0.00655737	7.55151	-0.149104	0.881855	0.945948	-6.48023
7916018				-0.0146813	5.13446	-0.149034	0.881911	0.945959	-6.48024
7992552	MTOR associated protein, LST8 homolog	MLST8	64223	0.00596339	8.42384	0.149019	0.881922	0.945959	-6.48024
7974207	mannosyl (alpha-1,6-)-glycoprotein beta-1,2-N-acetylglucosaminyltransferase	MGAT2	4247	0.0104578	7.1157	0.148947	0.881979	0.945989	-6.48025
8133500				0.00867453	5.53058	0.14888	0.882032	0.946015	-6.48026
7973142	tubulin polymerization promoting protein family member 2	TPPP2	122664	-0.00930986	5.15046	-0.148824	0.882076	0.946032	-6.48027
8040695	potassium two pore domain channel subfamily K member 3	KCNK3	3777	-0.00766185	6.51028	-0.148748	0.882135	0.946066	-6.48028
7920333				0.0282903	5.57119	0.148709	0.882166	0.946068	-6.48029
7893742				-0.0103535	3.27384	-0.14861	0.882244	0.946121	-6.4803
8040018	trafficking protein particle complex 12	TRAPPC12	51112	-0.0059008	7.64963	-0.148522	0.882313	0.946141	-6.48031
7939924	olfactory receptor family 4 subfamily C member 15	OR4C15	81309	-0.00868104	4.2198	-0.148461	0.882361	0.946141	-6.48032
7958352	BTB domain containing 11	BTBD11	121551	-0.0106531	5.62577	-0.148455	0.882366	0.946141	-6.48032
7896472				-0.0141895	10.1026	-0.148442	0.882376	0.946141	-6.48032
7896025				-0.0107051	9.92057	-0.148343	0.882454	0.946172	-6.48034
7985416	chondroitin sulfate proteoglycan 4 pseudogene 5	CSPG4P5	114817	0.0151862	6.3633	0.148192	0.882573	0.946172	-6.48036
7985457	chondroitin sulfate proteoglycan 4 pseudogene 5	CSPG4P5	114817	0.0151862	6.3633	0.148192	0.882573	0.946172	-6.48036
7985688	chondroitin sulfate proteoglycan 4 pseudogene 5	CSPG4P5	114817	0.0151862	6.3633	0.148192	0.882573	0.946172	-6.48036
7990941	chondroitin sulfate proteoglycan 4 pseudogene 5	CSPG4P5	114817	0.0151862	6.3633	0.148192	0.882573	0.946172	-6.48036
8089701	zinc finger and BTB domain containing 20	ZBTB20	26137	0.0161275	8.05097	0.148188	0.882576	0.946172	-6.48036
7939158	glutamine and serine rich 1	QSER1	79832	-0.0174029	8.02115	-0.148015	0.882711	0.94627	-6.48039
7930777	pancreatic lipase///collagen type I alpha 2 chain	PNLIP///COL1A2	5406///1278	-0.006756	4.21897	-0.147999	0.882725	0.94627	-6.48039
7962588				-0.00953078	5.25888	-0.147869	0.882827	0.946344	-6.48041
7895338				-0.0129718	3.49992	-0.147813	0.882871	0.946344	-6.48042
7959586	small nuclear ribonucleoprotein U11/U12 subunit 35	SNRNP35	11066	-0.00540576	6.24522	-0.147776	0.8829	0.946344	-6.48042
8140211	speedy/RINGO cell cycle regulator family member E16///speedy/RINGO cell cycle regulator family member E2B///speedy/RINGO cell cycle regulator family member E6///speedy/RINGO cell cycle regulator family member E8, pseudogene///speedy/RINGO cell cycle regulator family member E2///speedy/RINGO cell cycle regulator family member E3///speedy/RINGO cell cycle regulator family member E7, pseudogene///speedy/RINGO cell cycle regulator family member E1	SPDYE16///SPDYE2B///SPDYE6///SPDYE8P///SPDYE2///SPDYE3///SPDYE7P///SPDYE1	102723555///100310812///729597///728524///441273///441272///441251///285955	-0.0062886	6.33159	-0.147766	0.882907	0.946344	-6.48042
7895400				0.0152239	5.75605	0.147629	0.883015	0.946408	-6.48044
7953284	neurotrophin 3	NTF3	4908	0.00703241	5.40442	0.14759	0.883046	0.946408	-6.48045
7901565	deiodinase, iodothyronine type I	DIO1	1733	-0.00757054	4.95563	-0.147576	0.883057	0.946408	-6.48045
7892987				-0.00863593	11.8322	-0.147546	0.883081	0.946408	-6.48046
8065327	NK2 homeobox 4	NKX2-4	644524	-0.0115418	8.55492	-0.147459	0.883149	0.946428	-6.48047
7961626	solute carrier organic anion transporter family member 1A2	SLCO1A2	6579	0.00738403	4.04417	0.14745	0.883156	0.946428	-6.48047
8070386	BRWD1 intronic transcript 2 (non-protein coding)	BRWD1-IT2	103091865	-0.0085362	4.89407	-0.147396	0.883199	0.946429	-6.48048
8180418				-0.00861106	10.212	-0.147353	0.883232	0.946429	-6.48048
8149718	BIN3 intronic transcript 1	BIN3-IT1	80094	-0.0130102	6.15718	-0.14734	0.883242	0.946429	-6.48049
8045285				0.00701156	3.08654	0.147298	0.883276	0.946434	-6.48049
7972001				-0.00626418	5.32725	-0.147226	0.883333	0.946464	-6.4805
7969204	WD repeat and FYVE domain containing 2	WDFY2	115825	0.00813885	7.01158	0.147154	0.883389	0.946494	-6.48051
8014700	chromosome 17 open reading frame 96	C17orf96	100170841	-0.00822821	6.40503	-0.147084	0.883444	0.946523	-6.48052
7896381				-0.0209554	7.60123	-0.146997	0.883513	0.946566	-6.48054
7928671	transmembrane protein 254	TMEM254	80195	-0.0150135	9.37638	-0.146943	0.883555	0.946581	-6.48054
8110982	death associated protein	DAP	1611	0.00914858	9.86202	0.146697	0.883748	0.946757	-6.48058
7970262	cullin 4A	CUL4A	8451	0.00748489	7.88095	0.146587	0.883835	0.94682	-6.4806
8167476	protein phosphatase 1 regulatory subunit 3F	PPP1R3F	89801	0.00915494	6.94348	0.146321	0.884045	0.946957	-6.48063
7973962	developmental pluripotency associated 3 pseudogene 2	DPPA3P2	400206	0.0113866	5.35076	0.146317	0.884048	0.946957	-6.48063
8105321				0.0129753	5.92072	0.146316	0.884048	0.946957	-6.48063
7926594				0.00851208	3.91806	0.146233	0.884114	0.946996	-6.48065
8103326	fibrinogen gamma chain	FGG	2266	0.00749651	3.879	0.146181	0.884155	0.94701	-6.48065
7895352				0.0393842	4.29071	0.145998	0.884298	0.947133	-6.48068
7955117	acidic nuclear phosphoprotein 32 family member D	ANP32D	23519	-0.00698542	4.32557	-0.145959	0.884329	0.947135	-6.48069
8164644	family with sequence similarity 78 member A	FAM78A	286336	-0.0197068	6.69474	-0.145863	0.884405	0.94714	-6.4807
8102307				0.00704581	3.47617	0.145849	0.884416	0.94714	-6.4807
8043574	tripartite motif containing 43B///tripartite motif containing 43	TRIM43B///TRIM43	653192///129868	0.00702874	4.59867	0.145846	0.884419	0.94714	-6.4807
8037755	IGF like family member 3	IGFL3	388555	0.00906103	5.61446	0.145768	0.88448	0.94716	-6.48071
8058127	CDC like kinase 1	CLK1	1195	-0.0121982	8.33047	-0.145749	0.884494	0.94716	-6.48072
7895535				0.0152354	3.48084	0.145637	0.884583	0.947224	-6.48073
7894269				0.00871654	10.4807	0.145468	0.884715	0.947335	-6.48076
7979269	GTP cyclohydrolase 1	GCH1	2643	0.0139224	7.52075	0.145365	0.884797	0.947392	-6.48077
7902660	WD repeat domain 63	WDR63	126820	-0.00923121	4.47531	-0.145248	0.884889	0.947436	-6.48079
8136138				-0.0116252	4.39093	-0.145241	0.884894	0.947436	-6.48079
8053315	leucine rich repeat transmembrane neuronal 4	LRRTM4	80059	-0.0088732	5.15516	-0.145115	0.884994	0.947478	-6.48081
7955981	olfactory receptor family 9 subfamily K member 2	OR9K2	441639	-0.00697962	4.74899	-0.14511	0.884997	0.947478	-6.48081
8075828	intraflagellar transport 27	IFT27	11020	0.0062527	7.2746	0.145032	0.885058	0.947478	-6.48082
8102232	lymphoid enhancer binding factor 1	LEF1	51176	0.0366836	6.77149	0.145032	0.885059	0.947478	-6.48082
7924819				-0.00872467	5.14158	-0.14501	0.885076	0.947478	-6.48082
8023766	rotatin	RTTN	25914	0.00933186	6.51207	0.144955	0.885119	0.94749	-6.48083
7893749				0.0173261	3.78374	0.144922	0.885145	0.94749	-6.48084
8139678				0.00800787	4.52288	0.144875	0.885182	0.9475	-6.48084
7959823				-0.00985696	3.37931	-0.144761	0.885272	0.947565	-6.48086
8143988	lysine methyltransferase 2C	KMT2C	58508	0.00788822	9.43299	0.144713	0.885309	0.947575	-6.48087
8145774				0.0066934	2.8847	0.144641	0.885366	0.947605	-6.48088
7975694				0.0121064	5.15969	0.144544	0.885443	0.947657	-6.48089
8135931	long intergenic non-protein coding RNA 1000///long intergenic non-protein coding RNA 266-1	LINC01000///LINC00266-1	402483///140849	-0.00958534	7.52208	-0.144292	0.885641	0.947675	-6.48093
8155602	putative ankyrin repeat domain-containing protein 20A12 pseudogene///ankyrin repeat domain 20 family member A21, pseudogene///ankyrin repeat domain-containing protein 18A-like///ankyrin repeat domain 20 family member A12, pseudogene///ankyrin repeat domain 20 family member A8, pseudogene///ankyrin repeat domain 20 family member A4///ankyrin repeat domain 20 family member A2///ankyrin repeat domain 20 family member A3///ankyrin repeat domain 20 family member A5, pseudogene///ankyrin repeat domain 20 family member A1	LOC102725104///ANKRD20A21P///LOC101059935///ANKRD20A12P///ANKRD20A8P///ANKRD20A4///ANKRD20A2///ANKRD20A3///ANKRD20A5P///ANKRD20A1	102725104///102723552///101059935///100874392///729171///728747///441430///441425///440482///84210	0.0284526	6.48162	0.14428	0.88565	0.947675	-6.48093
8152759	TatD DNase domain containing 1	TATDN1	83940	-0.0101638	6.10226	-0.144274	0.885655	0.947675	-6.48093
8072733				-0.00966237	3.83645	-0.144253	0.885672	0.947675	-6.48093
8071061	transmembrane phosphatase with tensin homology pseudogene 1	TPTEP1	387590	0.0141494	6.26586	0.144241	0.885681	0.947675	-6.48093
8039504	shisa family member 7	SHISA7	729956	0.0111396	8.11129	0.144234	0.885687	0.947675	-6.48093
7893930				0.0229275	6.12539	0.144234	0.885687	0.947675	-6.48093
8081867	translocase of inner mitochondrial membrane domain containing 1	TIMMDC1	51300	0.0090555	9.69859	0.144232	0.885688	0.947675	-6.48093
7947245	heat shock protein 90 alpha family class A member 2, pseudogene	HSP90AA2P	3324	-0.0125083	7.3984	-0.14419	0.885722	0.947679	-6.48094
8073698	long intergenic non-protein coding RNA 207	LINC00207	388910	-0.00996734	5.83283	-0.144155	0.885749	0.947679	-6.48095
8012539	phosphoinositide-3-kinase regulatory subunit 6	PIK3R6	146850	0.00900577	6.44486	0.143945	0.885914	0.947825	-6.48098
7986329	nuclear receptor subfamily 2 group F member 2	NR2F2	7026	0.00933524	8.24685	0.143864	0.885978	0.947864	-6.48099
7928543				-0.0086953	4.78789	-0.143813	0.886018	0.947876	-6.48099
8008491				0.00932419	4.06978	0.143726	0.886087	0.947909	-6.48101
7896345				0.0100105	11.483	0.143701	0.886106	0.947909	-6.48101
8125445				0.0118305	4.50738	0.143597	0.886188	0.947952	-6.48102
8000205	PKD1P6-NPIPP1 readthrough///nuclear pore complex interacting protein family member A8///nuclear pore complex interacting protein family member A7///nuclear pore complex interacting protein family member B9///nuclear pore complex interacting protein family member A5///nuclear pore complex interacting protein family member B5///nuclear pore complex interacting protein family member B6///nuclear pore complex interacting protein family member A2///nuclear pore complex interacting protein family member A3///nuclear pore complex interacting protein family member B4///polycystin 1, transient receptor potential channel interacting pseudogene 1///pyridoxal dependent decarboxylase domain containing 2, pseudogene///nuclear pore complex interacting protein family member B3///nuclear pore complex interacting protein family member A1///nuclear pore complex interacting protein family member B5///nuclear pore complex interacting protein family member B4///nuclear pore complex interacting protein family member B3	PKD1P6-NPIPP1///NPIPA8///NPIPA7///NPIPB9///NPIPA5///NPIPB5///NPIPB6///NPIPA2///NPIPA3///NPIPB4///PKD1P1///PDXDC2P///NPIPB3///NPIPA1///NPIPB5///NPIPB4///NPIPB3	105369154///101059953///101059938///100507607///100288332///100132247///728741///642799///642778///440345///339044///283970///23117///9284///100132247///440345///23117	-0.0104434	12.0722	-0.143577	0.886204	0.947952	-6.48103
8044698				-0.0117631	3.74101	-0.143514	0.886254	0.947952	-6.48104
8164630	pyroglutamylated RFamide peptide	QRFP	347148	-0.00819295	7.58588	-0.143505	0.88626	0.947952	-6.48104
7909999				-0.00971393	3.74454	-0.143389	0.886352	0.948005	-6.48105
7897026	calmodulin like 6	CALML6	163688	-0.00845798	5.47088	-0.14337	0.886367	0.948005	-6.48106
7960594	chromodomain helicase DNA binding protein 4	CHD4	1108	-0.00814791	8.89927	-0.143186	0.886511	0.948129	-6.48108
7952225				0.00958011	4.89974	0.142983	0.886671	0.94827	-6.48111
8011320	olfactory receptor family 1 subfamily D member 5	OR1D5	8386	-0.0104068	5.31972	-0.142803	0.886813	0.948363	-6.48114
7913156	aldo-keto reductase family 7 member A2	AKR7A2	8574	-0.0118866	9.35012	-0.1428	0.886816	0.948363	-6.48114
7895727				-0.021425	6.51053	-0.14268	0.88691	0.948418	-6.48115
8021478				0.0113153	5.61357	0.142644	0.886938	0.948418	-6.48116
7893227				-0.0154151	7.59684	-0.142625	0.886953	0.948418	-6.48116
8008967				-0.0256273	5.14497	-0.142546	0.887015	0.948435	-6.48117
8057990	ankyrin repeat domain 44	ANKRD44	91526	-0.0281856	7.64103	-0.142499	0.887052	0.948435	-6.48118
8142444				0.0146815	5.03509	0.142449	0.887092	0.948435	-6.48119
7925751	olfactory receptor family 2 subfamily T member 10	OR2T10	127069	-0.010461	4.81262	-0.142396	0.887133	0.948435	-6.48119
7895756				-0.0246848	4.12882	-0.142392	0.887136	0.948435	-6.4812
7894588				-0.0152961	2.75677	-0.142328	0.887187	0.948435	-6.4812
7940114	olfactory receptor family 1 subfamily S member 1 (gene/pseudogene)	OR1S1	219959	0.00908972	4.04055	0.142327	0.887188	0.948435	-6.4812
8066262	small nucleolar RNA, H/ACA box 71D	SNORA71D	677840	-0.0142332	12.7215	-0.14225	0.887248	0.948435	-6.48122
7901359				0.00668976	3.10495	0.142231	0.887263	0.948435	-6.48122
8134463	neuronal pentraxin 2	NPTX2	4885	0.0113672	6.62907	0.142203	0.887286	0.948435	-6.48122
7941408	sorting nexin 32	SNX32	254122	0.0131407	5.3718	0.14217	0.887311	0.948435	-6.48123
7953198				0.00675883	5.20219	0.14217	0.887311	0.948435	-6.48123
8028924	MIA-RAB4B readthrough (NMD candidate)///melanoma inhibitory activity	MIA-RAB4B///MIA	100529262///8190	-0.0134094	7.23078	-0.14204	0.887414	0.948493	-6.48124
8128077				0.00566488	3.56658	0.142029	0.887423	0.948493	-6.48125
8097285				0.00756593	3.51919	0.14196	0.887476	0.94852	-6.48126
7911110				-0.00730049	5.27762	-0.141806	0.887598	0.94862	-6.48128
8180337	activating transcription factor 4	ATF4	468	-0.00703892	9.76312	-0.141717	0.887668	0.948664	-6.48129
7918725	tripartite motif containing 33	TRIM33	51592	0.007761	9.00743	0.141628	0.887738	0.948686	-6.4813
8162674	uncharacterized LOC286359	LOC286359	286359	-0.0131314	4.77842	-0.141619	0.887745	0.948686	-6.4813
7919570	RNA, variant U1 small nuclear 17	RNVU1-17	101954269	-0.00854675	5.00623	-0.141529	0.887816	0.948731	-6.48132
8180287	ribosomal protein L31	RPL31	6160	-0.0105576	11.5371	-0.141431	0.887893	0.948751	-6.48133
8110123	family with sequence similarity 153, member C///family with sequence similarity 153 member A///family with sequence similarity 153 member B	FAM153C///FAM153A///FAM153B	653316///285596///202134	0.008812	5.65759	0.141405	0.887914	0.948751	-6.48133
7896606				-0.0189127	11.5842	-0.141359	0.88795	0.948751	-6.48134
7976842	microRNA 382	MIR382	494331	-0.00836276	4.11829	-0.141351	0.887956	0.948751	-6.48134
7942274				-0.00991108	5.97319	-0.141289	0.888005	0.948751	-6.48135
8055239	cripto, FRL-1, cryptic family 1B///cripto, FRL-1, cryptic family 1	CFC1B///CFC1	653275///55997	0.00879819	6.46576	0.141288	0.888006	0.948751	-6.48135
7896011				-0.0148312	3.34728	-0.14111	0.888146	0.94887	-6.48138
7986291				-0.00801286	5.21107	-0.140983	0.888246	0.948925	-6.48139
8114285				0.00779312	4.04063	0.140972	0.888255	0.948925	-6.48139
8034897	olfactory receptor family 7 subfamily A member 10	OR7A10	390892	0.00696034	3.99955	0.140881	0.888326	0.948971	-6.48141
8166569				-0.00984155	6.25766	-0.140798	0.888391	0.949006	-6.48142
7982036	small nucleolar RNA, C/D box 115-42///small nucleolar RNA, C/D box 115-15///small nucleolar RNA, C/D box 115-6	SNORD115-42///SNORD115-15///SNORD115-6	100033816///100033453///100033443	0.0092823	3.02705	0.140767	0.888416	0.949006	-6.48142
8128954				-0.00624131	2.88591	-0.140723	0.88845	0.949009	-6.48143
7894196				0.0281495	5.43631	0.140691	0.888475	0.949009	-6.48143
8117563				0.0110352	5.0958	0.140618	0.888533	0.94904	-6.48144
8079420	LRRC2 antisense RNA 1	LRRC2-AS1	83598	0.00587312	5.34395	0.140489	0.888635	0.949055	-6.48146
7895611				-0.0253004	7.5261	-0.140488	0.888636	0.949055	-6.48146
8085867	NIMA related kinase 10	NEK10	152110	-0.007373	4.92982	-0.140453	0.888663	0.949055	-6.48147
7975095	pleckstrin homology and RhoGEF domain containing G3	PLEKHG3	26030	-0.00877452	6.92612	-0.140433	0.888679	0.949055	-6.48147
8017810	proteasome 26S subunit, non-ATPase 12	PSMD12	5718	-0.00823543	7.52464	-0.140418	0.888691	0.949055	-6.48147
8133229				-0.00776353	4.19951	-0.140317	0.88877	0.949087	-6.48149
7896564				-0.0190567	4.06596	-0.140308	0.888777	0.949087	-6.48149
8143708	zinc finger protein 425	ZNF425	155054	-0.00884366	7.33724	-0.140222	0.888845	0.949129	-6.4815
7895656				-0.013738	8.36006	-0.14009	0.888949	0.949209	-6.48152
7959085				-0.019905	4.33933	-0.139871	0.889122	0.949346	-6.48155
7895307				0.0115771	3.05038	0.139797	0.88918	0.949346	-6.48156
7964852	bestrophin 3	BEST3	144453	0.00504802	4.17598	0.139784	0.88919	0.949346	-6.48156
8053482				-0.0085468	4.73887	-0.139783	0.889191	0.949346	-6.48156
8046169	peptidylprolyl isomerase G	PPIG	9360	0.00799095	6.89527	0.139439	0.889462	0.949591	-6.48161
8026861	UDP-GlcNAc:betaGal beta-1,3-N-acetylglucosaminyltransferase 3	B3GNT3	10331	0.0203714	9.27587	0.139419	0.889478	0.949591	-6.48161
8153269	G protein-coupled receptor 20	GPR20	2843	0.00962735	6.62874	0.139269	0.889596	0.94966	-6.48163
7979611	zinc finger and BTB domain containing 25	ZBTB25	7597	-0.0139047	7.19095	-0.139264	0.889599	0.94966	-6.48163
7972983	POTE ankyrin domain family member B3///POTE ankyrin domain family member B-like///POTE ankyrin domain family member B///POTE ankyrin domain family member D-like///POTE ankyrin domain family member B2///POTE ankyrin domain family member F///POTE ankyrin domain family member J///POTE ankyrin domain family member M///POTE ankyrin domain family member E///POTE ankyrin domain family member K, pseudogene///POTE ankyrin domain family member G///POTE ankyrin domain family member C///POTE ankyrin domain family member D///POTE ankyrin domain family member H	POTEB3///LOC102723502///POTEB///LOC100288966///POTEB2///POTEF///POTEJ///POTEM///POTEE///POTEKP///POTEG///POTEC///POTED///POTEH	102724631///102723502///100996331///100288966///100287399///728378///653781///641455///445582///440915///404785///388468///317754///23784	0.00745638	5.59299	0.139195	0.889654	0.949688	-6.48164
7901477				-0.00897669	5.90012	-0.139038	0.889778	0.949767	-6.48166
8009094				0.0081295	8.0369	0.139028	0.889785	0.949767	-6.48166
7940914	FK506 binding protein 2	FKBP2	2286	0.00628039	7.47654	0.13884	0.889934	0.949854	-6.48169
8148280	squalene epoxidase	SQLE	6713	0.0262656	8.2343	0.138827	0.889944	0.949854	-6.48169
8173890				0.0154408	4.44351	0.138713	0.890034	0.949854	-6.48171
8114225	H2A histone family member Y	H2AFY	9555	-0.00627503	9.85814	-0.138711	0.890035	0.949854	-6.48171
7896691				0.0215308	8.43224	0.138707	0.890038	0.949854	-6.48171
8075886	interleukin 2 receptor subunit beta	IL2RB	3560	0.0215308	8.43224	0.138707	0.890038	0.949854	-6.48171
8088768				0.00803866	5.88337	0.138632	0.890098	0.94988	-6.48172
7893009				-0.0157507	4.22948	-0.138603	0.89012	0.94988	-6.48172
7905088	histone cluster 2, H2ac	HIST2H2AC	8338	0.0108119	9.08807	0.138446	0.890243	0.949944	-6.48174
8128447	melanin concentrating hormone receptor 2	MCHR2	84539	-0.00661849	5.36122	-0.138426	0.890259	0.949944	-6.48175
7907008				-0.0107044	4.85288	-0.138375	0.8903	0.949944	-6.48175
7962029	ovochymase 1	OVCH1	341350	-0.00714915	5.08339	-0.138355	0.890316	0.949944	-6.48176
8131253	forkhead box K1	FOXK1	221937	0.00638131	8.20714	0.138346	0.890323	0.949944	-6.48176
7999171				0.00887762	5.43502	0.138156	0.890472	0.95001	-6.48178
8039353	troponin I3, cardiac type	TNNI3	7137	0.00694868	6.13475	0.138119	0.890502	0.95001	-6.48179
7991598	small nuclear ribonucleoprotein polypeptide A'	SNRPA1	6627	0.0162521	5.75647	0.138106	0.890512	0.95001	-6.48179
8169294	collagen type IV alpha 5 chain	COL4A5	1287	-0.00717599	5.6585	-0.138092	0.890523	0.95001	-6.48179
8158123	folylpolyglutamate synthase	FPGS	2356	0.00665364	7.72603	0.138086	0.890527	0.95001	-6.48179
7986822	gamma-aminobutyric acid type A receptor beta3 subunit	GABRB3	2562	-0.0148573	6.77129	-0.137909	0.890667	0.950127	-6.48182
8118028	valyl-tRNA synthetase 2, mitochondrial	VARS2	57176	0.00774819	7.12777	0.137855	0.890709	0.950127	-6.48182
7895781				0.0280782	5.86988	0.137808	0.890746	0.950127	-6.48183
8045146	mitotic spindle organizing protein 2B	MZT2B	80097	0.00817369	6.84991	0.137802	0.890751	0.950127	-6.48183
8044931				-0.00594565	3.03698	-0.137755	0.890788	0.950135	-6.48184
8141757	alkB homolog 4, lysine demethylase	ALKBH4	54784	-0.00672577	6.61166	-0.137458	0.891022	0.950343	-6.48188
7938588				0.00706885	3.63556	0.137436	0.891039	0.950343	-6.48188
7953620				0.0174171	3.9326	0.137295	0.891151	0.950365	-6.4819
7957271				0.00949732	6.1283	0.137291	0.891154	0.950365	-6.4819
7905503	late cornified envelope 2C	LCE2C	353140	-0.0115194	5.13162	-0.137279	0.891163	0.950365	-6.4819
8107328	EPB41L4A antisense RNA 2 (head to head)	EPB41L4A-AS2	54508	0.00791974	6.79939	0.137265	0.891174	0.950365	-6.4819
8046573	metaxin 2	MTX2	10651	0.00974921	7.35238	0.137171	0.891248	0.950413	-6.48192
8159984	plasminogen receptor with a C-terminal lysine	PLGRKT	55848	0.013071	6.90079	0.137087	0.891314	0.950453	-6.48193
8161745				0.010855	5.74487	0.136984	0.891395	0.950509	-6.48194
7945781	pleckstrin homology like domain family A member 2	PHLDA2	7262	0.0121489	8.20979	0.136939	0.891431	0.950509	-6.48195
8149347	defensin beta 136	DEFB136	613210	-0.00866823	4.67708	-0.136871	0.891485	0.950509	-6.48196
7977149	zinc finger FYVE-type containing 21///zinc finger FYVE-type containing 21	ZFYVE21///ZFYVE21	79038///79038	-0.00831821	7.66151	-0.136841	0.891508	0.950509	-6.48196
8173308				-0.00775908	3.0041	-0.136839	0.89151	0.950509	-6.48196
7960362	ACAH3104	LOC100128816	100128816	0.0204955	8.75415	0.136801	0.891539	0.95051	-6.48197
7894719				0.0140087	6.99085	0.136671	0.891642	0.950563	-6.48199
7896552				-0.0313953	6.00285	-0.13665	0.891658	0.950563	-6.48199
8141281				0.00876405	4.52854	0.136629	0.891675	0.950563	-6.48199
8099541	quinoid dihydropteridine reductase	QDPR	5860	0.0116971	7.10932	0.136423	0.891837	0.950654	-6.48202
7892646				-0.011383	3.04486	-0.136406	0.891851	0.950654	-6.48202
8111218				-0.00683694	5.41531	-0.136369	0.89188	0.950654	-6.48203
7939930	olfactory receptor family 4 subfamily S member 2	OR4S2	219431	-0.00725693	4.20758	-0.136344	0.891899	0.950654	-6.48203
8165674	SH3 domain containing kinase binding protein 1	SH3KBP1	30011	-0.00913029	12.3732	-0.13634	0.891902	0.950654	-6.48203
7954961				0.0135543	5.6026	0.136252	0.891972	0.950697	-6.48204
8146307	POTE ankyrin domain family member A	POTEA	340441	-0.00661541	3.8911	-0.136211	0.892005	0.950701	-6.48205
7893781				0.0149801	8.66855	0.136149	0.892053	0.950723	-6.48206
8105629				0.0100595	3.82161	0.136095	0.892095	0.950737	-6.48206
7893354				-0.0101133	10.8089	-0.13575	0.892368	0.950997	-6.48211
8168432				-0.00863719	5.15802	-0.135696	0.89241	0.951012	-6.48212
8034589	phenylalanyl-tRNA synthetase alpha subunit	FARSA	2193	-0.0074091	8.99752	-0.135636	0.892457	0.951032	-6.48212
8106477				0.00939738	3.33028	0.135488	0.892574	0.951125	-6.48214
8144571	protease, serine 55	PRSS55	203074	-0.00649116	5.32425	-0.135364	0.892672	0.95118	-6.48216
7893696				0.0151197	7.28163	0.13532	0.892707	0.95118	-6.48217
8056930	ATP synthase, H+ transporting, mitochondrial Fo complex subunit C3 (subunit 9)	ATP5G3	518	-0.00881202	7.21222	-0.135279	0.892739	0.95118	-6.48217
8085772				-0.00486778	4.14034	-0.135278	0.89274	0.95118	-6.48217
8085665	raftlin, lipid raft linker 1	RFTN1	23180	0.0254097	7.46835	0.135204	0.892798	0.951211	-6.48218
8048077				0.00650674	3.0172	0.135138	0.89285	0.951211	-6.48219
8067155				0.0103469	5.26263	0.135113	0.89287	0.951211	-6.48219
7956419				0.00806389	4.82338	0.135035	0.892931	0.951211	-6.48221
8157700	RAB GTPase activating protein 1	RABGAP1	23637	-0.00885485	8.47863	-0.134974	0.892979	0.951211	-6.48221
8115205	zinc finger protein 300 pseudogene 1	ZNF300P1	134466	0.0104358	3.85188	0.134968	0.892984	0.951211	-6.48221
7894094				0.0142576	6.58364	0.13496	0.89299	0.951211	-6.48222
8162039	chromosome 9 open reading frame 64	C9orf64	84267	-0.0177748	8.39092	-0.134951	0.892997	0.951211	-6.48222
8099073	LDL receptor related protein associated protein 1	LRPAP1	4043	-0.00959368	10.1388	-0.134826	0.893096	0.951285	-6.48223
8044733				0.00746463	5.11022	0.134786	0.893128	0.951289	-6.48224
8145912				0.0067698	3.75827	0.13458	0.89329	0.951431	-6.48227
7957497				0.00758149	3.65463	0.134502	0.893351	0.951451	-6.48228
8053795				0.00750738	5.19477	0.134451	0.893391	0.951451	-6.48228
7925087				0.00698491	3.77342	0.134441	0.893399	0.951451	-6.48228
8084834				0.00670921	3.44701	0.134411	0.893423	0.951451	-6.48229
7947510				-0.0143998	3.49702	-0.134173	0.89361	0.95162	-6.48232
8128322	NADH:ubiquinone oxidoreductase complex assembly factor 4	NDUFAF4	29078	-0.0127678	7.19024	-0.133953	0.893784	0.951755	-6.48235
7953483	ubiquitin specific peptidase 5	USP5	8078	0.00681505	7.86015	0.13394	0.893794	0.951755	-6.48235
7940018				0.00631064	4.469	0.133809	0.893897	0.951818	-6.48237
7907351				-0.00791654	7.74371	-0.133792	0.893911	0.951818	-6.48237
8040077	uncharacterized LOC400940///uncharacterized LOC400940	LOC400940///LOC400940	400940///400940	-0.00801141	5.1902	-0.133755	0.89394	0.951818	-6.48238
7919580	uncharacterized LOC100132147///uncharacterized LOC440570	LOC100132147///LOC440570	100132147///440570	-0.00996088	5.37888	-0.133673	0.894005	0.951826	-6.48239
7919596	uncharacterized LOC100132147///uncharacterized LOC440570	LOC100132147///LOC440570	100132147///440570	-0.00996088	5.37888	-0.133673	0.894005	0.951826	-6.48239
8070328	long intergenic non-protein coding RNA 527	LINC00527	54748	0.00696439	5.13438	0.13348	0.894157	0.951947	-6.48241
8180322	keratin associated protein 21-1	KRTAP21-1	337977	-0.0100623	5.80832	-0.133408	0.894213	0.951947	-6.48242
7998538	pentraxin 4	PTX4	390667	0.00749756	6.74669	0.133346	0.894262	0.951947	-6.48243
8043718	cytochrome c oxidase subunit 5B	COX5B	1329	0.00974498	10.4707	0.133315	0.894287	0.951947	-6.48243
8077099	SCO2 cytochrome c oxidase assembly protein	SCO2	9997	0.00824311	7.10257	0.133281	0.894313	0.951947	-6.48244
8089038				0.0160191	10.9441	0.133275	0.894319	0.951947	-6.48244
8112914				0.0160191	10.9441	0.133275	0.894319	0.951947	-6.48244
7904742	limb and CNS expressed 1 like	LIX1L	128077	0.0128005	8.27595	0.133189	0.894386	0.951971	-6.48245
7950447	X-ray radiation resistance associated 1	XRRA1	143570	-0.0234656	6.83592	-0.133099	0.894457	0.951971	-6.48246
8088830	SHQ1, H/ACA ribonucleoprotein assembly factor	SHQ1	55164	-0.00775551	7.56026	-0.133085	0.894468	0.951971	-6.48246
8076668	KIAA1644	KIAA1644	85352	0.0131341	6.36274	0.133071	0.894479	0.951971	-6.48247
7896081				0.020122	4.27627	0.133065	0.894484	0.951971	-6.48247
7893857				-0.0172185	8.19572	-0.132909	0.894607	0.952071	-6.48249
7895865				-0.0160906	4.55899	-0.132803	0.894691	0.952084	-6.4825
8021372				-0.0125313	5.37455	-0.132748	0.894733	0.952084	-6.48251
8166663				0.0402277	8.07584	0.132727	0.89475	0.952084	-6.48251
7972808	NAD(P)HX dehydratase	NAXD	55739	-0.00899291	6.72188	-0.132722	0.894754	0.952084	-6.48251
8093256				-0.00970911	8.41953	-0.132712	0.894762	0.952084	-6.48251
8131292	RB associated KRAB zinc finger	RBAK	57786	0.00741987	6.90028	0.132591	0.894857	0.952146	-6.48253
8058568				0.00683313	3.82412	0.132566	0.894877	0.952146	-6.48253
7987792	phospholipase A2 group IVD	PLA2G4D	283748	-0.00826696	6.47159	-0.1325	0.894929	0.95217	-6.48254
8055089	RNA polymerase II subunit D	POLR2D	5433	-0.00695734	7.5105	-0.132386	0.895019	0.952236	-6.48256
7894913				0.020062	4.33028	0.132314	0.895076	0.952245	-6.48257
8150274				-0.00770301	5.32199	-0.132286	0.895098	0.952245	-6.48257
8082046	calcium sensing receptor	CASR	846	-0.0101618	6.02497	-0.132266	0.895114	0.952245	-6.48257
8075024	POM121 transmembrane nucleoporin like 10, pseudogene///POM121 transmembrane nucleoporin like 8, pseudogene///POM121 transmembrane nucleoporin like 9, pseudogene///POM121 transmembrane nucleoporin like 1, pseudogene	POM121L10P///POM121L8P///POM121L9P///POM121L1P	646074///29797///29774///25812	0.00829387	6.62301	0.132126	0.895224	0.952332	-6.48259
8065541	nuclear receptor corepressor 1 pseudogene 1	NCOR1P1	149934	0.00812839	5.57588	0.132087	0.895255	0.952334	-6.48259
8111253				0.00782145	4.3964	0.132006	0.895319	0.952341	-6.48261
7892928				0.00922239	9.00697	0.132006	0.895319	0.952341	-6.48261
8070871				-0.00668767	4.68198	-0.131933	0.895376	0.952372	-6.48262
8168081				-0.00863577	4.10278	-0.131755	0.895517	0.952491	-6.48264
7981106	goosecoid homeobox	GSC	145258	-0.00765733	6.78162	-0.131707	0.895554	0.9525	-6.48264
7892748				-0.00927601	10.8791	-0.131663	0.895589	0.952507	-6.48265
8159917				0.0063018	3.34319	0.131525	0.895698	0.952592	-6.48267
8087576	interferon related developmental regulator 2	IFRD2	7866	-0.00688822	7.36966	-0.13144	0.895765	0.952633	-6.48268
8076690	KIAA0930	KIAA0930	23313	0.00833571	8.42095	0.13139	0.895805	0.952645	-6.48269
8037453	zinc finger protein 112	ZNF112	7771	-0.00792054	5.35868	-0.131311	0.895866	0.95268	-6.4827
8053574				-0.00630768	3.758	-0.131177	0.895972	0.952713	-6.48271
8067834				0.0089368	3.05946	0.131168	0.895979	0.952713	-6.48271
7983189				-0.0170092	3.33518	-0.131133	0.896007	0.952713	-6.48272
7964598	endogenous retrovirus group K member 19///endogenous retrovirus group K member 9///endogenous retrovirus group K member 6///endogenous retrovirus group K member 4	ERVK-19///ERVK-9///ERVK-6///ERVK-4	100862685///100616102///64006///60359	0.00680883	4.57855	0.131105	0.896029	0.952713	-6.48272
8004394	spermatid maturation 1	SPEM1	374768	0.00853992	6.28075	0.13109	0.896041	0.952713	-6.48272
8109570				0.00390425	3.13937	0.131044	0.896077	0.952721	-6.48273
7893018				0.0210221	4.95696	0.130941	0.896158	0.952755	-6.48274
7950248	FCH and double SH3 domains 2	FCHSD2	9873	-0.0260689	8.00615	-0.130931	0.896166	0.952755	-6.48275
8129273	TBC1 domain family member 32	TBC1D32	221322	-0.014482	5.95613	-0.130798	0.896271	0.952836	-6.48276
7990545	chondroitin sulfate proteoglycan 4	CSPG4	1464	0.00832652	5.65189	0.130608	0.896421	0.952874	-6.48279
8023955	basigin (Ok blood group)	BSG	682	0.0097765	10.1981	0.130483	0.896519	0.952874	-6.4828
8092763				0.00753303	4.27994	0.130436	0.896557	0.952874	-6.48281
8118314	heat shock protein family A (Hsp70) member 1B///heat shock protein family A (Hsp70) member 1A	HSPA1B///HSPA1A	3304///3303	-0.0163697	9.80199	-0.130405	0.896581	0.952874	-6.48281
8166266	NHS actin remodeling regulator	NHS	4810	0.00711461	6.65583	0.130405	0.896581	0.952874	-6.48281
7896395				0.00885916	8.26107	0.130377	0.896603	0.952874	-6.48282
8124446				0.00780096	7.04742	0.130362	0.896615	0.952874	-6.48282
8069332	MCM3AP antisense RNA 1	MCM3AP-AS1	114044	-0.00653615	5.75907	-0.13036	0.896616	0.952874	-6.48282
7951552				0.0103028	4.77819	0.130332	0.896638	0.952874	-6.48282
8124036				0.0110998	3.05577	0.130318	0.89665	0.952874	-6.48282
7932528	endogenous Bornavirus-like nucleoprotein 1	EBLN1	340900	-0.00769805	4.26505	-0.130297	0.896666	0.952874	-6.48283
7895641				0.00989411	5.68156	0.130296	0.896667	0.952874	-6.48283
8032530	small glutamine rich tetratricopeptide repeat containing alpha	SGTA	6449	0.00580207	8.82186	0.13028	0.89668	0.952874	-6.48283
7893532				0.0154289	2.86743	0.130209	0.896735	0.952879	-6.48284
7970563				0.00618083	5.30358	0.130201	0.896742	0.952879	-6.48284
7892650				0.00833286	12.606	0.130071	0.896844	0.952958	-6.48286
7908125	ral guanine nucleotide dissociation stimulator like 1	RGL1	23179	0.0122319	7.66769	0.129981	0.896915	0.952988	-6.48287
8169709	glutaredoxin 5	GLRX5	51218	0.00975852	8.62557	0.129962	0.89693	0.952988	-6.48287
8023908				0.00647523	4.95403	0.129795	0.897062	0.953098	-6.48289
8162744	coronin 2A	CORO2A	7464	-0.0207703	9.26999	-0.129725	0.897117	0.953102	-6.4829
8180216				-0.0096651	7.35571	-0.129717	0.897123	0.953102	-6.4829
7895722				0.0222736	4.49942	0.129668	0.897162	0.953105	-6.48291
7922460				-0.00760365	3.48074	-0.12964	0.897184	0.953105	-6.48291
7974245				-0.00832518	3.93669	-0.129534	0.897267	0.953164	-6.48293
8054075	upstream binding transcription factor, RNA polymerase I-like 1	UBTFL1	642623	-0.00874842	4.23817	-0.12945	0.897334	0.953204	-6.48294
8002533	zinc finger protein 23	ZNF23	7571	-0.00487663	5.78482	-0.129394	0.897378	0.953221	-6.48294
7892694				-0.0113075	8.29282	-0.129285	0.897464	0.953281	-6.48296
8151745				0.00757525	4.9168	0.129158	0.897564	0.953357	-6.48297
8124547	olfactory receptor family 2 subfamily B member 2	OR2B2	81697	-0.00747648	4.37018	-0.129052	0.897648	0.953416	-6.48299
8025076	vav guanine nucleotide exchange factor 1	VAV1	7409	0.0207836	7.42242	0.128947	0.897731	0.953434	-6.483
8069444				-0.00750982	4.10788	-0.128941	0.897736	0.953434	-6.483
7907156	X-C motif chemokine ligand 1	XCL1	6375	0.0155571	6.12128	0.128861	0.897798	0.953434	-6.48301
8127393	eyes shut homolog (Drosophila)	EYS	346007	-0.00724863	4.00913	-0.128854	0.897804	0.953434	-6.48301
8010328	coiled-coil domain containing 40	CCDC40	55036	0.00591448	6.42607	0.128849	0.897808	0.953434	-6.48301
8171885	DDB1 and CUL4 associated factor 8 like 1	DCAF8L1	139425	-0.00749423	5.02869	-0.128738	0.897896	0.953487	-6.48303
7907986	regulator of G-protein signaling like 1	RGSL1	353299	-0.00605233	4.25137	-0.128713	0.897915	0.953487	-6.48303
8168018	Yip1 domain family member 6	YIPF6	286451	0.00975596	8.84199	0.128653	0.897962	0.953506	-6.48304
7896510				-0.0167542	3.95185	-0.128536	0.898055	0.953514	-6.48305
8083978	N-acetylated alpha-linked acidic dipeptidase-like 2	NAALADL2	254827	-0.0179641	6.95027	-0.12853	0.898059	0.953514	-6.48305
8148333	EFR3 homolog A	EFR3A	23167	-0.00858771	9.51699	-0.128527	0.898062	0.953514	-6.48305
8057613				0.0100624	8.36309	0.128397	0.898165	0.953514	-6.48307
8051370				-0.0113463	8.29897	-0.128384	0.898174	0.953514	-6.48307
7893316				0.0130903	11.2222	0.128366	0.898189	0.953514	-6.48307
7981895	golgin A8 family member R///golgin A8 family member D, pseudogene///golgin A8 family member F///golgin A8 family member C, pseudogene///golgin A8 family member O///golgin A8 family member M///golgin A8 family member K///golgin A8 family member T///golgin A8 family member J///golgin A8 family member S///golgin A8 family member N///golgin A8 family member E, pseudogene///golgin A8 family member G	GOLGA8R///GOLGA8DP///GOLGA8F///GOLGA8CP///GOLGA8O///GOLGA8M///GOLGA8K///GOLGA8T///GOLGA8J///GOLGA8S///GOLGA8N///GOLGA8EP///GOLGA8G	101059918///100132979///100132565///729786///728047///653720///653125///653075///653073///653061///643699///390535///283768	0.00679017	6.49885	0.128358	0.898195	0.953514	-6.48308
7998083	AFG3 like matrix AAA peptidase subunit 1, pseudogene	AFG3L1P	172	-0.00587341	6.54945	-0.128353	0.898199	0.953514	-6.48308
7896586				0.00739058	11.7379	0.128048	0.89844	0.953739	-6.48311
7894431				0.00872419	9.51792	0.127875	0.898576	0.953808	-6.48314
7948159				0.00759737	4.57628	0.127844	0.8986	0.953808	-6.48314
8047006	ankyrin and armadillo repeat containing	ANKAR	150709	0.0084561	5.48369	0.127824	0.898616	0.953808	-6.48314
7979108	tripartite motif containing 9	TRIM9	114088	0.00712308	5.93227	0.127757	0.898669	0.953808	-6.48315
7894552				-0.00853272	11.1395	-0.127718	0.8987	0.953808	-6.48316
7927745				-0.00493239	3.55924	-0.127691	0.898721	0.953808	-6.48316
7909283				-0.00700793	5.02303	-0.127677	0.898732	0.953808	-6.48316
8021243				-0.00695813	3.37182	-0.127674	0.898734	0.953808	-6.48316
7895219				0.0180126	6.99061	0.127554	0.898829	0.953879	-6.48318
7995866	microRNA 138-2	MIR138-2	406930	-0.00783911	5.91116	-0.127463	0.898901	0.953898	-6.48319
7930750	coiled-coil domain containing 172	CCDC172	374355	-0.00612542	3.60462	-0.127458	0.898905	0.953898	-6.48319
7926679	KIAA1217	KIAA1217	56243	-0.00946288	8.44327	-0.127389	0.898959	0.95391	-6.4832
7946201	ADP ribosylation factor interacting protein 2	ARFIP2	23647	0.00697232	8.66975	0.127344	0.898995	0.95391	-6.4832
8104129				0.00761732	5.54304	0.127334	0.899003	0.95391	-6.48321
8045529				0.00768534	3.01579	0.127263	0.899059	0.95394	-6.48321
7999478	thioredoxin domain containing 11	TXNDC11	51061	-0.00666979	8.79018	-0.127138	0.899157	0.953975	-6.48323
8074988	glutathione S-transferase theta pseudogene 2///glutathione S-transferase theta pseudogene 1	GSTTP2///GSTTP1	653399///25774	0.0112738	5.18258	0.1271	0.899188	0.953975	-6.48323
7893238				-0.00888449	11.153	-0.12709	0.899196	0.953975	-6.48324
8120165	centromere protein Q	CENPQ	55166	0.00978652	4.8745	0.12702	0.899251	0.953975	-6.48324
7988064	transglutaminase 7	TGM7	116179	0.0061585	5.61653	0.126998	0.899268	0.953975	-6.48325
7905129				0.00720966	4.56077	0.126968	0.899291	0.953975	-6.48325
7905154	circadian associated repressor of transcription	CIART	148523	0.015585	6.11253	0.126881	0.89936	0.953975	-6.48326
8068020				0.00589941	3.80013	0.126881	0.89936	0.953975	-6.48326
7900911	DPH2 homolog	DPH2	1802	-0.0105404	7.24953	-0.12684	0.899392	0.953975	-6.48327
7893538				-0.0149599	4.84498	-0.126782	0.899438	0.953975	-6.48327
8018006	ATP binding cassette subfamily A member 10	ABCA10	10349	0.0161454	5.41666	0.126778	0.899442	0.953975	-6.48328
8000543	CLN3, battenin	CLN3	1201	0.00908662	8.19679	0.12675	0.899463	0.953975	-6.48328
8167726				-0.00627004	3.56826	-0.126748	0.899465	0.953975	-6.48328
8010186				0.0123637	5.83489	0.126683	0.899516	0.953996	-6.48329
8164177	mitogen-activated protein kinase associated protein 1	MAPKAP1	79109	-0.005446	8.63444	-0.12665	0.899543	0.953996	-6.48329
7893137				-0.0141519	4.35826	-0.12653	0.899637	0.954035	-6.48331
8160422	interferon alpha 2	IFNA2	3440	0.00680297	4.14919	0.126526	0.899641	0.954035	-6.48331
8157802	microRNA 181b-2	MIR181B2	406956	-0.00939767	4.87539	-0.126489	0.89967	0.954035	-6.48331
7893500				-0.0171095	8.95525	-0.126415	0.899728	0.954035	-6.48332
7994824				0.0146233	3.32461	0.126372	0.899762	0.954035	-6.48333
8090737	NPHP3-ACAD11 readthrough (NMD candidate)///nephronophthisis 3 (adolescent)	NPHP3-ACAD11///NPHP3	100532724///27031	0.0085237	6.97723	0.126362	0.899769	0.954035	-6.48333
7894641				0.0199194	4.56619	0.126328	0.899796	0.954035	-6.48333
8056726				0.00601325	4.07612	0.126312	0.899809	0.954035	-6.48333
8117192				0.00681309	2.97804	0.126047	0.900018	0.954227	-6.48337
7895744				-0.0128801	7.25238	-0.125891	0.900141	0.954326	-6.48339
8174596				-0.0135027	4.37571	-0.12581	0.900205	0.954346	-6.4834
8175344	cancer/testis antigen family 45, member A8///cancer/testis antigen family 45, member A9///cancer/testis antigen family 45, member A10///cancer/testis antigen family 45, member A7///cancer/testis antigen family 45, member A2///cancer/testis antigen family 45, member A1///cancer/testis antigen family 45, member A6///cancer/testis antigen family 45, member A5///cancer/testis antigen family 45, member A3///cancer/testis antigen family 45, member A8	CT45A8///CT45A9///CT45A10///CT45A7///CT45A2///CT45A1///CT45A6///CT45A5///CT45A3///CT45A8	102723737///102723680///102723631///101060211///728911///541466///541465///441521///441519///102723737	0.00822656	4.86846	0.125783	0.900227	0.954346	-6.4834
7895184				-0.0150823	5.13363	-0.125759	0.900246	0.954346	-6.4834
8133372	elastin	ELN	2006	0.00797794	7.56092	0.12566	0.900323	0.954381	-6.48341
8065332				0.00851537	4.39585	0.125618	0.900357	0.954381	-6.48342
7901710				0.0119925	3.20132	0.125598	0.900372	0.954381	-6.48342
8086660	protease, serine 50	PRSS50	29122	0.00992836	6.1818	0.125572	0.900393	0.954381	-6.48343
7974566	adaptor related protein complex 5 mu 1 subunit	AP5M1	55745	0.010261	8.01462	0.12546	0.900482	0.954444	-6.48344
8150138	testis expressed 15	TEX15	56154	-0.007415	4.52699	-0.125321	0.900591	0.954529	-6.48346
7952526	cell adhesion associated, oncogene regulated	CDON	50937	0.00915566	5.79982	0.125265	0.900635	0.954546	-6.48346
7990333	cytochrome P450 family 11 subfamily A member 1	CYP11A1	1583	-0.00607366	5.19523	-0.1252	0.900687	0.95457	-6.48347
7951157	coiled-coil domain containing 82	CCDC82	79780	-0.0112844	6.40481	-0.125126	0.900745	0.954601	-6.48348
8034783	adhesion G protein-coupled receptor L1	ADGRL1	22859	0.00836799	8.08668	0.124889	0.900932	0.954743	-6.48351
8121043	origin recognition complex subunit 3	ORC3	23595	-0.0108387	7.19539	-0.124884	0.900936	0.954743	-6.48351
7895020				-0.0112191	10.8223	-0.124821	0.900986	0.954765	-6.48352
7969563				0.00475239	2.77182	0.124682	0.901095	0.95485	-6.48354
8073623	metallophosphoesterase domain containing 1	MPPED1	758	-0.00768859	7.76221	-0.124552	0.901198	0.954902	-6.48355
8023462				0.0134076	4.05718	0.124548	0.901201	0.954902	-6.48355
7895025				0.0200627	3.59618	0.124084	0.901567	0.955231	-6.48361
7894028				-0.0139289	5.88277	-0.124082	0.901569	0.955231	-6.48361
7917082	ankyrin repeat and SOCS box containing 17	ASB17	127247	0.00751573	3.8993	0.123966	0.901661	0.955298	-6.48362
7894564				0.010913	2.86467	0.123892	0.901718	0.955328	-6.48363
7992895				-0.00709487	4.83377	-0.123817	0.901777	0.955361	-6.48364
8129043				0.00938485	4.9456	0.123588	0.901958	0.955514	-6.48367
7996725	dihydrouridine synthase 2	DUS2	54920	-0.0113057	7.22223	-0.123531	0.902004	0.955514	-6.48368
7943049				-0.00608628	4.20313	-0.123525	0.902008	0.955514	-6.48368
8152242				-0.00646196	3.36645	-0.123334	0.902159	0.955643	-6.4837
8089007				0.00583213	3.24447	0.123186	0.902276	0.955712	-6.48372
8068512	ripply transcriptional repressor 3	RIPPLY3	53820	-0.00740321	6.24759	-0.123151	0.902303	0.955712	-6.48372
8007388	cyclin N-terminal domain containing 1	CNTD1	124817	-0.00643392	5.28196	-0.123142	0.902311	0.955712	-6.48372
7899898	high mobility group box 4	HMGB4	127540	0.0060193	4.4782	0.12295	0.902462	0.955842	-6.48375
8125818	chromosome 6 open reading frame 1	C6orf1	221491	0.00559634	6.81581	0.122857	0.902536	0.95589	-6.48376
7982256	golgin A8 family member R///golgin A8 family member O///golgin A8 family member N///golgin A8 family member I, pseudogene	GOLGA8R///GOLGA8O///GOLGA8N///GOLGA8IP	101059918///728047///643699///283796	-0.00744072	7.03732	-0.122819	0.902565	0.955891	-6.48376
7942261	keratin associated protein 5-9	KRTAP5-9	3846	-0.00675453	6.57757	-0.122742	0.902626	0.955925	-6.48377
7974341	G protein subunit gamma 2	GNG2	54331	-0.0172589	6.88964	-0.122653	0.902697	0.955952	-6.48378
8099144	EvC ciliary complex subunit 2	EVC2	132884	0.00660177	5.2386	0.122624	0.902719	0.955952	-6.48379
7896424				-0.00984659	6.44553	-0.12256	0.90277	0.955952	-6.4838
8007651	DBF4 zinc finger B	DBF4B	80174	-0.00582124	5.99105	-0.122537	0.902788	0.955952	-6.4838
7927981	Suv3 like RNA helicase	SUPV3L1	6832	-0.00944709	8.1912	-0.122527	0.902796	0.955952	-6.4838
8090098	myosin light chain kinase	MYLK	4638	0.0128581	7.79372	0.122426	0.902876	0.956006	-6.48381
8045151				0.00560125	2.96157	0.122201	0.903053	0.956164	-6.48384
8118932	DEF6, guanine nucleotide exchange factor	DEF6	50619	-0.00977601	7.4971	-0.1221	0.903133	0.956202	-6.48385
8170068	cancer/testis antigen family 45, member A8///cancer/testis antigen family 45, member A9///cancer/testis antigen family 45, member A10///cancer/testis antigen family 45, member A7///cancer/testis antigen family 45, member A2///cancer/testis antigen family 45, member A1///cancer/testis antigen family 45, member A6///cancer/testis antigen family 45, member A5///cancer/testis antigen family 45, member A3///cancer/testis antigen family 45, member A8	CT45A8///CT45A9///CT45A10///CT45A7///CT45A2///CT45A1///CT45A6///CT45A5///CT45A3///CT45A8	102723737///102723680///102723631///101060211///728911///541466///541465///441521///441519///102723737	-0.00905676	5.1235	-0.122044	0.903177	0.956202	-6.48386
7959850	frizzled class receptor 10	FZD10	11211	0.00674114	6.53537	0.121968	0.903237	0.956202	-6.48387
8047463				0.00632355	3.32048	0.121958	0.903245	0.956202	-6.48387
8077169				-0.00630739	4.92153	-0.121912	0.903281	0.956202	-6.48387
8089402	guanylate cyclase activator 1C	GUCA1C	9626	-0.00846111	3.865	-0.121904	0.903288	0.956202	-6.48387
8100338	endogenous retrovirus group MER34 member 1	ERVMER34-1	100288413	-0.00684985	5.19052	-0.1219	0.903291	0.956202	-6.48388
7914361	collagen type XVI alpha 1 chain	COL16A1	1307	0.00635962	7.19034	0.121855	0.903326	0.956209	-6.48388
8022572	oxysterol binding protein like 1A	OSBPL1A	114876	-0.00705505	7.26058	-0.121746	0.903413	0.95627	-6.48389
8165690	Fas associated factor family member 2	FAF2	23197	0.003939	13.9415	0.12169	0.903457	0.95627	-6.4839
8115487	fibronectin type III domain containing 9	FNDC9	408263	-0.00575538	5.60428	-0.121669	0.903473	0.95627	-6.4839
7969768				-0.0117641	4.53017	-0.121637	0.903498	0.95627	-6.48391
7961285	taste 2 receptor member 20	TAS2R20	259295	0.0158381	5.50262	0.121348	0.903727	0.956406	-6.48394
7897295	taste 1 receptor member 1	TAS1R1	80835	0.00639506	6.11136	0.121338	0.903734	0.956406	-6.48394
8057394	SEC14 and spectrin domain containing 1	SESTD1	91404	0.0131882	8.04306	0.121336	0.903736	0.956406	-6.48394
8123332				0.00757243	6.33444	0.121278	0.903782	0.956406	-6.48395
8154662	putative deoxyuridine 5'-triphosphate nucleotidohydrolase-like protein FLJ16323	LOC100506422	100506422	-0.0103926	4.56903	-0.12124	0.903812	0.956406	-6.48395
8061066				0.00991628	2.84103	0.12123	0.90382	0.956406	-6.48396
8099132	cytokine like 1	CYTL1	54360	0.0092565	6.85753	0.121207	0.903838	0.956406	-6.48396
7978166	transmembrane 9 superfamily member 1	TM9SF1	10548	-0.00654894	8.63217	-0.121182	0.903857	0.956406	-6.48396
7961295	taste 2 receptor member 43	TAS2R43	259289	0.0141593	4.1749	0.121128	0.9039	0.956411	-6.48397
7904976	neuroblastoma breakpoint family member 25, pseudogene///neuroblastoma breakpoint family member 19///neuroblastoma breakpoint family member 20///neuroblastoma breakpoint family member 10///neuroblastoma breakpoint family member 8///neuroblastoma breakpoint family member 9///neuroblastoma breakpoint family member 15///neuroblastoma breakpoint family member 11///neuroblastoma breakpoint family member 12///neuroblastoma breakpoint family member 3///neuroblastoma breakpoint family member 1///neuroblastoma breakpoint family member 14	NBPF25P///NBPF19///NBPF20///NBPF10///NBPF8///NBPF9///NBPF15///NBPF11///NBPF12///NBPF3///NBPF1///NBPF14	101929780///101060226///100288142///100132406///728841///400818///284565///200030///149013///84224///55672///25832	0.00889309	9.71395	0.121028	0.903979	0.956411	-6.48398
8089757				0.00611579	3.38456	0.121	0.904001	0.956411	-6.48398
7895227				-0.0110436	9.89896	-0.120913	0.90407	0.956411	-6.48399
7933597	N-acylsphingosine amidohydrolase 2B///N-acylsphingosine amidohydrolase 2	ASAH2B///ASAH2	653308///56624	0.0685337	8.42798	0.120895	0.904085	0.956411	-6.484
8001748	small nucleolar RNA, H/ACA box 50A	SNORA50A	677830	0.0104576	9.27499	0.120873	0.904101	0.956411	-6.484
8144230	zinc finger protein 596	ZNF596	169270	-0.00783552	5.0401	-0.120859	0.904112	0.956411	-6.484
8121613	RWD domain containing 1	RWDD1	51389	0.00592244	7.88369	0.120841	0.904127	0.956411	-6.484
7929593	ribosomal protein L13a pseudogene 5	RPL13AP5	728658	0.0055766	11.0002	0.120795	0.904163	0.956411	-6.48401
7977613				-0.0165547	5.62812	-0.120715	0.904226	0.956411	-6.48402
8072605				-0.00990849	3.81527	-0.120655	0.904274	0.956411	-6.48402
7892897				-0.016509	7.04605	-0.12056	0.904349	0.956411	-6.48404
7911323	family with sequence similarity 138 member E///family with sequence similarity 138 member D///family with sequence similarity 138 member C///family with sequence similarity 138 member B///family with sequence similarity 138 member A///family with sequence similarity 138 member F	FAM138E///FAM138D///FAM138C///FAM138B///FAM138A///FAM138F	100124412///677784///654835///654412///645520///641702	0.00659844	4.90688	0.120505	0.904392	0.956411	-6.48404
8031984	family with sequence similarity 138 member E///family with sequence similarity 138 member D///family with sequence similarity 138 member C///family with sequence similarity 138 member B///family with sequence similarity 138 member A///family with sequence similarity 138 member F	FAM138E///FAM138D///FAM138C///FAM138B///FAM138A///FAM138F	100124412///677784///654835///654412///645520///641702	0.00659844	4.90688	0.120505	0.904392	0.956411	-6.48404
8119357	dishevelled associated activator of morphogenesis 2	DAAM2	23500	0.0100401	6.18486	0.12047	0.904419	0.956411	-6.48405
7990806				0.00571081	3.12178	0.120463	0.904425	0.956411	-6.48405
7949033	MACRO domain containing 1	MACROD1	28992	0.00574421	7.36856	0.120456	0.904431	0.956411	-6.48405
7983734	tropomodulin 2	TMOD2	29767	0.0174689	6.64517	0.120446	0.904438	0.956411	-6.48405
8027884				0.0168823	10.3019	0.120438	0.904445	0.956411	-6.48405
8075430	MORC family CW-type zinc finger 2	MORC2	22880	0.00616394	7.75047	0.120322	0.904536	0.956411	-6.48406
7909898	MIA family member 3, ER export factor	MIA3	375056	0.00833666	8.49741	0.120313	0.904544	0.956411	-6.48407
8111203	uncharacterized LOC285696	LOC285696	285696	0.00764579	5.82613	0.120263	0.904583	0.956411	-6.48407
8103462				0.00942479	3.15842	0.120263	0.904583	0.956411	-6.48407
8154973	chromosome 9 open reading frame 131	C9orf131	138724	-0.0063121	5.2271	-0.120228	0.904611	0.956411	-6.48408
8176677				0.00813118	6.34327	0.120214	0.904622	0.956411	-6.48408
8177178				0.00813118	6.34327	0.120214	0.904622	0.956411	-6.48408
8170393	chromosome X open reading frame 40A	CXorf40A	91966	0.00652318	7.03735	0.120193	0.904638	0.956411	-6.48408
7894080				-0.0124161	5.67112	-0.120079	0.904729	0.956476	-6.48409
7996647	par-6 family cell polarity regulator alpha	PARD6A	50855	0.0064035	7.35061	0.119978	0.904808	0.956478	-6.48411
7893651				-0.0101719	8.43207	-0.119976	0.90481	0.956478	-6.48411
7930917	G protein-coupled receptor kinase 5	GRK5	2869	0.00793184	6.39335	0.119963	0.90482	0.956478	-6.48411
7974564	exocyst complex component 5	EXOC5	10640	0.00641082	3.9237	0.119897	0.904872	0.956478	-6.48412
7973826	nucleotide binding protein like	NUBPL	80224	0.010998	6.60435	0.119894	0.904874	0.956478	-6.48412
8139057	engulfment and cell motility 1	ELMO1	9844	0.0260563	7.90939	0.119809	0.904942	0.956504	-6.48413
8062427	V-set and transmembrane domain containing 2 like	VSTM2L	128434	0.00728804	7.28456	0.11973	0.905004	0.956504	-6.48413
7977507	ribonuclease P RNA component H1	RPPH1	85495	0.0120717	10.2466	0.119721	0.905011	0.956504	-6.48414
8156054				-0.00792609	3.49181	-0.119718	0.905014	0.956504	-6.48414
7932676				0.00777765	4.19198	0.119605	0.905102	0.956567	-6.48415
8089013				-0.00859484	5.26006	-0.119529	0.905163	0.956572	-6.48416
8042970				-0.0102223	5.12619	-0.119469	0.90521	0.956572	-6.48417
7893534				-0.0116784	9.17702	-0.119438	0.905235	0.956572	-6.48417
8102004				0.0112466	6.09737	0.119413	0.905254	0.956572	-6.48417
8151931	TSPY like 5	TSPYL5	85453	-0.0157265	6.18621	-0.119382	0.905279	0.956572	-6.48418
7895067				0.00669994	8.16399	0.119326	0.905323	0.956572	-6.48418
7895506				0.00893879	10.8248	0.119308	0.905337	0.956572	-6.48418
8052139				0.0105775	5.77007	0.119307	0.905338	0.956572	-6.48418
7981427	creatine kinase B	CKB	1152	-0.0264841	7.68815	-0.119162	0.905452	0.956663	-6.4842
8098690	ZFP42 zinc finger protein	ZFP42	132625	-0.00605787	4.65023	-0.119019	0.905566	0.956718	-6.48422
7910640	geranylgeranyl diphosphate synthase 1	GGPS1	9453	-0.00693361	7.05584	-0.118998	0.905582	0.956718	-6.48422
8093126				-0.00984787	5.16227	-0.118981	0.905595	0.956718	-6.48422
8015739				0.0119573	3.68416	0.118951	0.905619	0.956718	-6.48423
8094134	ubiquitin specific peptidase 17-like family member 15///ubiquitin specific peptidase 17-like family member 20///ubiquitin specific peptidase 17-like family member 3///ubiquitin specific peptidase 17-like family member 4///ubiquitin specific peptidase 17-like family member 8///ubiquitin specific peptidase 17-like family member 9, pseudogene///ubiquitin specific peptidase 17-like family member 6, pseudogene///ubiquitin specific peptidase 17-like family member 2	USP17L15///USP17L20///USP17L3///USP17L4///USP17L8///USP17L9P///USP17L6P///USP17L2	100288520///100287441///645836///645402///392188///391627///391622///377630	0.015411	6.53754	0.118845	0.905703	0.956776	-6.48424
8157324	regulator of G-protein signaling 3	RGS3	5998	0.0048364	7.35863	0.118787	0.905748	0.956789	-6.48425
8058530	crystallin gamma B	CRYGB	1419	0.0064352	4.45792	0.118757	0.905773	0.956789	-6.48425
8091780	beta-1,3-N-acetylgalactosaminyltransferase 1 (globoside blood group)	B3GALNT1	8706	0.0107792	5.52115	0.118673	0.905838	0.956799	-6.48426
7892974				-0.0157138	5.66162	-0.118671	0.90584	0.956799	-6.48426
8061406	synapse differentiation inducing 1	SYNDIG1	79953	-0.00903969	6.46516	-0.118496	0.905979	0.956888	-6.48428
8124327				0.00835611	4.81565	0.118492	0.905982	0.956888	-6.48428
7923162				-0.0102055	3.9623	-0.118382	0.906069	0.956949	-6.48429
8173041	family with sequence similarity 120C	FAM120C	54954	0.00809251	5.79964	0.118335	0.906106	0.956958	-6.4843
8120061	ectonucleotide pyrophosphatase/phosphodiesterase 4 (putative)	ENPP4	22875	-0.011736	6.86087	-0.118205	0.906208	0.957036	-6.48431
8167625	cyclin B3///BCL6 corepressor	CCNB3///BCOR	85417///54880	0.00595031	5.0643	0.118125	0.906271	0.957055	-6.48432
8165672				-0.0238201	8.55178	-0.11811	0.906284	0.957055	-6.48433
7896096				-0.0129568	3.77929	-0.117996	0.906373	0.957119	-6.48434
7955974	neuronal differentiation 4	NEUROD4	58158	0.00691495	5.20845	0.117796	0.906532	0.957256	-6.48436
7894900				-0.0180311	5.97204	-0.117737	0.906578	0.957274	-6.48437
7933129	zinc finger protein 37B, pseudogene	ZNF37BP	100129482	0.00765131	7.07859	0.117642	0.906653	0.957292	-6.48438
7895896				0.0225164	5.60976	0.117629	0.906663	0.957292	-6.48438
7893833				-0.0121329	7.61861	-0.117587	0.906697	0.957292	-6.48439
8113705				-0.00669453	3.16921	-0.11757	0.90671	0.957292	-6.48439
7896390				-0.0161922	5.75179	-0.117447	0.906807	0.957364	-6.4844
8138600				0.0059684	3.20154	0.117092	0.907087	0.957603	-6.48444
8152812	family with sequence similarity 84 member B	FAM84B	157638	0.00781988	6.6472	0.117087	0.907091	0.957603	-6.48444
8140269	PMS1 homolog 2, mismatch repair system component pseudogene 9///PMS1 homolog 2, mismatch repair system component pseudogene 7///PMS1 homolog 2, mismatch repair system component pseudogene 6///DTX2P1-UPK3BP1-PMS2P11 readthrough, transcribed pseudogene///PMS1 homolog 2, mismatch repair system component pseudogene///PMS1 homolog 2, mismatch repair system component///PMS1 homolog 2, mismatch repair system component pseudogene 3///PMS1 homolog 2, mismatch repair system component pseudogene 5///PMS1 homolog 2, mismatch repair system component pseudogene 4///PMS1 homolog 2, mismatch repair system component pseudogene 2///PMS1 homolog 2, mismatch repair system component pseudogene 1///PMS1 homolog 2, mismatch repair system component pseudogene 6///PMS1 homolog 2, mismatch repair system component pseudogene 3///PMS1 homolog 2, mismatch repair system component pseudogene 2///PMS1 homolog 2, mismatch repair system component pseudogene 1	PMS2P9///PMS2P7///PMS2P6///DTX2P1-UPK3BP1-PMS2P11///LOC441259///PMS2///PMS2P3///PMS2P5///PMS2P4///PMS2P2///PMS2P1///PMS2P6///PMS2P3///PMS2P2///PMS2P1	100132832///100101440///729453///441263///441259///5395///5387///5383///5382///5380///5379///729453///5387///5380///5379	0.0100448	9.46912	0.117003	0.907157	0.957605	-6.48445
7928514				0.00722851	5.2491	0.116995	0.907164	0.957605	-6.48446
7895332				-0.0186521	4.66719	-0.116976	0.907179	0.957605	-6.48446
8055087				0.00578846	2.83461	0.11688	0.907255	0.957655	-6.48447
7918449	potassium voltage-gated channel subfamily A member 2	KCNA2	3737	-0.00775125	5.00118	-0.116688	0.907407	0.957785	-6.48449
8095337				0.00590392	2.98696	0.116567	0.907502	0.957855	-6.4845
7932308	complement C1q like 3	C1QL3	389941	-0.00744378	7.24243	-0.116501	0.907554	0.957871	-6.48451
8131096	extracellular leucine rich repeat and fibronectin type III domain containing 1	ELFN1	392617	-0.00954568	6.94828	-0.116475	0.907575	0.957871	-6.48452
8097949				0.00852324	3.28535	0.116375	0.907653	0.957923	-6.48453
8119198	cap methyltransferase 1	CMTR1	23070	-0.00608827	7.93275	-0.116315	0.907701	0.957943	-6.48453
8052861	small nuclear ribonucleoprotein polypeptide G	SNRPG	6637	-0.00787199	5.31424	-0.116176	0.907811	0.958029	-6.48455
8135922	methyltransferase like 2B	METTL2B	55798	-0.00723377	6.26329	-0.116058	0.907904	0.958064	-6.48456
8139365				-0.00530451	3.16664	-0.116032	0.907925	0.958064	-6.48457
7957530	uncharacterized LOC400590	LOC400590	400590	-0.0115814	7.66958	-0.116024	0.907931	0.958064	-6.48457
7912701	family with sequence similarity 131 member C	FAM131C	348487	-0.00810808	7.42823	-0.115618	0.908251	0.958372	-6.48461
8019347				0.0104375	6.46113	0.115553	0.908303	0.958396	-6.48462
7956285	HBcAg-binding protein	HBCBP	100130083	0.00657802	5.78813	0.115484	0.908357	0.958423	-6.48463
8118548	major histocompatibility complex, class II, DR alpha///major histocompatibility complex, class II, DQ alpha 1	HLA-DRA///HLA-DQA1	3122///3117	-0.0108348	11.4438	-0.115328	0.908481	0.958519	-6.48465
8099813				0.00679202	5.09678	0.115296	0.908506	0.958519	-6.48465
7894529				0.0140178	8.58384	0.115229	0.908559	0.958544	-6.48466
7984488	sperm equatorial segment protein 1///NADPH oxidase, EF-hand calcium binding domain 5	SPESP1///NOX5	246777///79400	0.00633777	5.3076	0.115102	0.908659	0.95862	-6.48467
7954104	activating transcription factor 7 interacting protein	ATF7IP	55729	0.00966973	8.73891	0.115033	0.908714	0.958647	-6.48468
7986092	furin, paired basic amino acid cleaving enzyme	FURIN	5045	0.00943475	8.85223	0.114931	0.908794	0.958702	-6.48469
8071204				-0.00591304	4.23108	-0.114785	0.90891	0.958793	-6.48471
8172573	synaptophysin	SYP	6855	0.0130097	6.54907	0.114686	0.908988	0.958844	-6.48472
7921364	olfactory receptor family 10 subfamily X member 1 (gene/pseudogene)	OR10X1	128367	-0.00663506	4.05897	-0.114631	0.909031	0.958844	-6.48473
7900212				-0.00943422	4.0069	-0.11455	0.909096	0.958844	-6.48474
8177750	tripartite motif containing 40	TRIM40	135644	0.0269294	8.31526	0.114541	0.909103	0.958844	-6.48474
8179060	tripartite motif containing 40	TRIM40	135644	0.0269294	8.31526	0.114541	0.909103	0.958844	-6.48474
7894785				0.00458917	2.71268	0.11442	0.909198	0.958895	-6.48475
8130715	proline rich 18	PRR18	285800	-0.00763003	7.28561	-0.114407	0.909208	0.958895	-6.48475
8111666				0.0166529	5.09009	0.114274	0.909313	0.958975	-6.48477
8011141	pre-mRNA processing factor 8///pre-mRNA processing factor 8	PRPF8///PRPF8	10594///10594	0.00635959	10.4796	0.114203	0.90937	0.958978	-6.48477
7893072				0.0135538	6.32146	0.114162	0.909402	0.958978	-6.48478
7980001				-0.00661742	5.17702	-0.114136	0.909423	0.958978	-6.48478
8025375	C-C motif chemokine ligand 25	CCL25	6370	0.043205	9.97113	0.114111	0.909442	0.958978	-6.48479
8097827				0.00589384	7.5242	0.114088	0.90946	0.958978	-6.48479
7928815				0.00759472	4.42105	0.113978	0.909548	0.95904	-6.4848
8086482	zinc finger protein 445	ZNF445	353274	0.00607781	7.24091	0.113941	0.909577	0.95904	-6.4848
7896726				-0.0299904	7.34711	-0.113686	0.909778	0.959222	-6.48483
7912567	putative PRAME family member 26///PRAME family member 15///PRAME family member 20///PRAME family member 6///PRAME family member 11///PRAME family member 4///PRAME family member 9///PRAME family member 5	LOC101930169///PRAMEF15///PRAMEF20///PRAMEF6///PRAMEF11///PRAMEF4///PRAMEF9///PRAMEF5	101930169///653619///645425///440561///440560///400735///343070///343068	0.00542395	5.16104	0.113601	0.909845	0.959262	-6.48484
7988327	PAT1 homolog 2	PATL2	197135	0.00937588	6.57975	0.113404	0.910001	0.959371	-6.48486
8115010				0.00575042	3.15089	0.113389	0.910013	0.959371	-6.48487
7894317				0.00870146	2.64955	0.113361	0.910035	0.959371	-6.48487
7955997	olfactory receptor family 6 subfamily C member 76	OR6C76	390326	0.00861832	4.29996	0.113292	0.910089	0.959381	-6.48488
8092177	neutral cholesterol ester hydrolase 1	NCEH1	57552	0.0143371	8.21855	0.113218	0.910147	0.959381	-6.48489
7896669				0.0132372	7.21344	0.113212	0.910152	0.959381	-6.48489
8111677	leukemia inhibitory factor receptor alpha	LIFR	3977	0.0233765	7.08784	0.113203	0.91016	0.959381	-6.48489
7965652	cyclin dependent kinase 17	CDK17	5128	0.00797097	7.64713	0.113146	0.910204	0.959398	-6.48489
8127666	interphotoreceptor matrix proteoglycan 1	IMPG1	3617	-0.00507936	4.76619	-0.113002	0.910318	0.959487	-6.48491
7938055				0.00711769	4.78842	0.112828	0.910456	0.959602	-6.48493
8175254				-0.0104752	6.11058	-0.112728	0.910535	0.959644	-6.48494
7918149				0.00949701	5.40822	0.112705	0.910553	0.959644	-6.48494
7998485	chromosome 16 open reading frame 91	C16orf91	283951	-0.0044955	7.0074	-0.112615	0.910624	0.959659	-6.48495
7896479				-0.0123272	5.70562	-0.112614	0.910625	0.959659	-6.48495
8063551	SPO11, initiator of meiotic double stranded breaks	SPO11	23626	0.00522395	3.75467	0.112425	0.910774	0.959785	-6.48497
7956819	Ras association domain family member 3	RASSF3	283349	-0.0116079	7.90463	-0.112332	0.910848	0.959832	-6.48498
8070396				0.00648947	4.6815	0.112161	0.910983	0.959928	-6.485
7893295				0.0112147	3.18931	0.112144	0.910996	0.959928	-6.48501
8046997	asparagine synthetase domain containing 1	ASNSD1	54529	0.0078931	6.9855	0.11186	0.911221	0.960134	-6.48504
7958423				-0.00656344	5.05672	-0.111781	0.911284	0.960147	-6.48505
7983779	unc-13 homolog C///unc-13 homolog C	UNC13C///UNC13C	440279///440279	0.00553255	4.62229	0.111749	0.911308	0.960147	-6.48505
8147194	cyclic nucleotide binding domain containing 1	CNBD1	168975	0.0066211	4.28496	0.111735	0.91132	0.960147	-6.48505
8157684	olfactory receptor family 1 subfamily L member 3	OR1L3	26735	0.00643837	4.57951	0.111628	0.911404	0.960179	-6.48506
7990879	elongation factor like GTPase 1	EFL1	79631	-0.0112758	6.94526	-0.111591	0.911434	0.960179	-6.48507
8167895	forkhead box R2	FOXR2	139628	-0.00645863	4.49951	-0.111587	0.911437	0.960179	-6.48507
7894488				0.0147166	4.86375	0.111432	0.911559	0.960277	-6.48508
8156547				-0.0059332	4.76955	-0.111337	0.911634	0.960326	-6.48509
8161337	family with sequence similarity 74 member A6///family with sequence similarity 74 member A4///family with sequence similarity 74 member A1	FAM74A6///FAM74A4///FAM74A1	653123///401508///401507	0.00702765	5.22152	0.111245	0.911707	0.960342	-6.4851
8177130	solute carrier family 9 member B1	SLC9B1	150159	-0.0121047	4.5541	-0.111245	0.911707	0.960342	-6.4851
8084904	succinate dehydrogenase complex flavoprotein subunit A pseudogene 2///succinate dehydrogenase complex flavoprotein subunit A pseudogene 1///succinate dehydrogenase complex flavoprotein subunit A pseudogene	SDHAP2///SDHAP1///LOC220729	727956///255812///220729	0.00805564	10.7665	0.111164	0.911771	0.960369	-6.48511
7896033				0.0203374	5.69561	0.111112	0.911812	0.960369	-6.48512
7893443				-0.0100842	7.06922	-0.111087	0.911832	0.960369	-6.48512
8171531				-0.0150938	4.05776	-0.111037	0.911871	0.960369	-6.48513
8124385	histone cluster 1, H4b	HIST1H4B	8366	-0.0125052	7.86035	-0.110969	0.911925	0.960369	-6.48514
7969611				-0.00618486	4.41274	-0.110932	0.911954	0.960369	-6.48514
7895730				-0.0142328	4.01086	-0.110929	0.911957	0.960369	-6.48514
7960817				0.005877	2.83104	0.110921	0.911963	0.960369	-6.48514
7920335				-0.00497872	3.85948	-0.110805	0.912055	0.960429	-6.48515
7934979	ankyrin repeat domain 1	ANKRD1	27063	-0.00528717	4.9131	-0.110775	0.912079	0.960429	-6.48516
8153430	nicotinate phosphoribosyltransferase	NAPRT	93100	0.00972344	9.57233	0.110563	0.912246	0.960576	-6.48518
7892834				0.0150852	3.60558	0.110479	0.912312	0.960598	-6.48519
8020666				0.0106451	4.63844	0.110442	0.912342	0.960598	-6.48519
7965036				-0.0177036	5.71031	-0.110353	0.912412	0.960598	-6.4852
8059744	endothelin converting enzyme like 1 pseudogene 2	ECEL1P2	347694	-0.00559464	6.01613	-0.110326	0.912433	0.960598	-6.48521
8009524				0.0065496	5.50471	0.110276	0.912473	0.960598	-6.48521
7925747	olfactory receptor family 2 subfamily T member 5///olfactory receptor family 2 subfamily T member 29	OR2T5///OR2T29	401993///343563	0.00826368	4.36299	0.110245	0.912497	0.960598	-6.48521
8061364	ribosomal protein L41 pseudogene 5///ribosomal protein L41///ribosomal protein L41	RPL41P5///RPL41///RPL41	6172///6171///6171	0.00378861	12.3149	0.110229	0.91251	0.960598	-6.48522
7918747				0.00724451	4.37762	0.110213	0.912523	0.960598	-6.48522
8015049	keratin 222	KRT222	125113	-0.00649045	4.18481	-0.110104	0.912609	0.960598	-6.48523
8138765	homeobox A11	HOXA11	3207	-0.00928778	5.11431	-0.110094	0.912617	0.960598	-6.48523
8088770	RNA binding region (RNP1, RRM) containing 3	RNPC3	55599	0.0054072	5.81287	0.110033	0.912665	0.960598	-6.48524
7976187				-0.00688102	4.36549	-0.10998	0.912707	0.960598	-6.48524
8034101	transmembrane p24 trafficking protein 1	TMED1	11018	0.00561453	6.72595	0.109955	0.912726	0.960598	-6.48525
8015039	SWI/SNF related, matrix associated, actin dependent regulator of chromatin, subfamily e, member 1	SMARCE1	6605	0.00448406	8.47037	0.109947	0.912733	0.960598	-6.48525
7894962				0.00613161	2.65409	0.109946	0.912734	0.960598	-6.48525
7937707	family with sequence similarity 99 member A (non-protein coding)	FAM99A	387742	-0.00991634	5.58416	-0.109912	0.91276	0.960598	-6.48525
8088292	ankyrin repeat and SOCS box containing 14///uncharacterized LOC105377102	ASB14///LOC105377102	142686///105377102	-0.00568573	4.4644	-0.109856	0.912805	0.960598	-6.48526
7942858	ankyrin repeat domain 42	ANKRD42	338699	-0.0073259	6.4166	-0.109842	0.912816	0.960598	-6.48526
7963421	keratin 6A	KRT6A	3853	0.00977288	6.1424	0.109773	0.91287	0.960598	-6.48527
7988410				-0.00800088	4.89209	-0.109771	0.912872	0.960598	-6.48527
7895294				0.024882	7.31631	0.109688	0.912938	0.960598	-6.48527
7936567	RAB11 family interacting protein 2	RAB11FIP2	22841	0.00830117	7.5283	0.109661	0.912959	0.960598	-6.48528
8000131	PKD1P6-NPIPP1 readthrough///nuclear pore complex interacting protein family member A8///nuclear pore complex interacting protein family member A7///nuclear pore complex interacting protein family member B9///nuclear pore complex interacting protein family member A5///nuclear pore complex interacting protein family member B5///nuclear pore complex interacting protein family member B6///nuclear pore complex interacting protein family member A2///nuclear pore complex interacting protein family member A3///nuclear pore complex interacting protein family member B4///polycystin 1, transient receptor potential channel interacting pseudogene 1///pyridoxal dependent decarboxylase domain containing 2, pseudogene///nuclear pore complex interacting protein family member B3///nuclear pore complex interacting protein family member A1///nuclear pore complex interacting protein family member B5///nuclear pore complex interacting protein family member B4///nuclear pore complex interacting protein family member B3	PKD1P6-NPIPP1///NPIPA8///NPIPA7///NPIPB9///NPIPA5///NPIPB5///NPIPB6///NPIPA2///NPIPA3///NPIPB4///PKD1P1///PDXDC2P///NPIPB3///NPIPA1///NPIPB5///NPIPB4///NPIPB3	105369154///101059953///101059938///100507607///100288332///100132247///728741///642799///642778///440345///339044///283970///23117///9284///100132247///440345///23117	-0.00804191	11.9881	-0.109649	0.912968	0.960598	-6.48528
7973900	immunoglobulin (CD79A) binding protein 1 pseudogene 1	IGBP1P1	280655	-0.0116987	4.87634	-0.109634	0.91298	0.960598	-6.48528
8067157	cerebellin 4 precursor	CBLN4	140689	0.00593955	5.21751	0.109583	0.913021	0.960598	-6.48529
8121066	sperm acrosome associated 1	SPACA1	81833	0.00433508	4.50412	0.10956	0.913039	0.960598	-6.48529
7892845				0.00838544	6.93958	0.109548	0.913048	0.960598	-6.48529
8042705	SMYD family member 5	SMYD5	10322	0.00886341	7.22315	0.109433	0.913139	0.960664	-6.4853
7917910				-0.00577062	4.93783	-0.10933	0.913221	0.960719	-6.48531
7912520	natriuretic peptide B	NPPB	4879	0.00644533	6.40621	0.109243	0.913289	0.960761	-6.48532
8159848				-0.0102293	4.41931	-0.109118	0.913388	0.960835	-6.48534
8085770				0.00482666	5.0555	0.108996	0.913485	0.960906	-6.48535
8114938	janus kinase and microtubule interacting protein 2	JAKMIP2	9832	0.00694897	4.96719	0.108857	0.913595	0.960918	-6.48536
8072775				0.0138638	4.14499	0.108853	0.913598	0.960918	-6.48537
8083144				0.00641843	3.22984	0.108842	0.913607	0.960918	-6.48537
8160256				-0.00504782	4.08578	-0.108808	0.913633	0.960918	-6.48537
8007263	hydroxysteroid 17-beta dehydrogenase 1	HSD17B1	3292	-0.00733073	6.94396	-0.108799	0.913641	0.960918	-6.48537
8094531				-0.00544706	3.57909	-0.108704	0.913716	0.960967	-6.48538
7967656				-0.0083077	5.37816	-0.108544	0.913842	0.961069	-6.4854
7896514				0.0138697	6.08086	0.108197	0.914117	0.961297	-6.48544
7905544	small proline rich protein 1A	SPRR1A	6698	0.00739262	6.59426	0.108173	0.914136	0.961297	-6.48544
8105104	chromosome 5 open reading frame 51	C5orf51	285636	-0.00893509	8.60595	-0.10811	0.914186	0.961297	-6.48545
8149857	potassium channel tetramerization domain containing 9	KCTD9	54793	-0.00665354	8.43349	-0.108058	0.914226	0.961297	-6.48545
8062041	acyl-CoA synthetase short-chain family member 2	ACSS2	55902	-0.015365	9.68211	-0.108052	0.914231	0.961297	-6.48545
8025918	calponin 1	CNN1	1264	0.0157857	7.36184	0.10805	0.914233	0.961297	-6.48545
8153167	potassium two pore domain channel subfamily K member 9	KCNK9	51305	-0.00590846	5.93677	-0.108002	0.914271	0.961298	-6.48546
8177079				-0.00598013	3.23054	-0.107939	0.91432	0.961298	-6.48546
7948121	olfactory receptor family 8 subfamily K member 5	OR8K5	219453	0.00605144	3.87566	0.107882	0.914365	0.961298	-6.48547
7915229	hes related family bHLH transcription factor with YRPW motif-like	HEYL	26508	0.00674068	6.36631	0.107866	0.914379	0.961298	-6.48547
8045808				0.00871774	4.23696	0.107794	0.914435	0.961298	-6.48548
7968670	ubiquitin fold modifier 1	UFM1	51569	0.00734708	7.78883	0.107769	0.914455	0.961298	-6.48548
8018646	forkhead box J1	FOXJ1	2302	0.00598384	6.35634	0.107748	0.914472	0.961298	-6.48548
7894813				0.00825492	9.44521	0.107743	0.914476	0.961298	-6.48548
8171229	patatin like phospholipase domain containing 4	PNPLA4	8228	-0.0112033	8.00659	-0.10772	0.914494	0.961298	-6.48549
8057032				0.0054671	3.08815	0.107652	0.914547	0.961319	-6.48549
8159275	lipocalin 9	LCN9	392399	-0.00522662	5.24852	-0.107622	0.914571	0.961319	-6.4855
8115689	microRNA 103a-1	MIR103A1	406895	-0.00732983	4.67617	-0.107543	0.914634	0.961354	-6.48551
7896471				0.0125081	4.5289	0.107507	0.914662	0.961354	-6.48551
7955074				-0.00406215	3.09957	-0.107368	0.914772	0.961439	-6.48552
8058914	angio associated migratory cell protein	AAMP	14	-0.00606169	8.3758	-0.107266	0.914852	0.961493	-6.48554
8034469	F-box and WD repeat domain containing 9	FBXW9	84261	-0.0049737	7.13748	-0.107106	0.914979	0.961595	-6.48555
7916834				0.00624832	3.84771	0.107008	0.915057	0.961627	-6.48556
8044127	chromosome 2 open reading frame 49	C2orf49	79074	0.00788323	7.30322	0.106995	0.915067	0.961627	-6.48556
7892927				0.0142057	3.84787	0.106906	0.915137	0.96166	-6.48557
8104926				0.00608627	4.08222	0.106883	0.915156	0.96166	-6.48558
7971727	CTAGE family member 3, pseudogene	CTAGE3P	220112	-0.00843871	4.77138	-0.106592	0.915385	0.961841	-6.48561
7912595	PRAME family member 14///PRAME family member 34, pseudogene///PRAME family member 36, pseudogene///PRAME family member 2///PRAME family member 1	PRAMEF14///PRAMEF34P///PRAMEF36P///PRAMEF2///PRAMEF1	729528///649324///645354///65122///65121	0.00595458	4.55198	0.106554	0.915415	0.961841	-6.48561
7912610	PRAME family member 14///PRAME family member 34, pseudogene///PRAME family member 36, pseudogene///PRAME family member 2///PRAME family member 1	PRAMEF14///PRAMEF34P///PRAMEF36P///PRAMEF2///PRAMEF1	729528///649324///645354///65122///65121	0.00595458	4.55198	0.106554	0.915415	0.961841	-6.48561
8074309	uncharacterized LOC729461///family with sequence similarity 230 member B (non-protein coding)///family with sequence similarity 230 member C	LOC729461///FAM230B///FAM230C	729461///642633///26080	-0.00728736	4.99114	-0.106404	0.915535	0.961936	-6.48563
7895807				0.0106487	4.50853	0.106331	0.915592	0.961966	-6.48563
8052058	luteinizing hormone/choriogonadotropin receptor	LHCGR	3973	-0.00461818	4.87382	-0.106223	0.915678	0.962002	-6.48565
8034075	cyclin dependent kinase inhibitor 2D	CDKN2D	1032	-0.005171	7.59955	-0.106215	0.915684	0.962002	-6.48565
8135772				0.00615092	4.18861	0.106163	0.915725	0.962014	-6.48565
7897561	kinesin family member 1B	KIF1B	23095	0.00804263	8.46449	0.105991	0.915861	0.962127	-6.48567
8112940	single stranded DNA binding protein 2	SSBP2	23635	0.0141861	8.49521	0.1059	0.915932	0.962172	-6.48568
8058837	peroxisomal trans-2-enoyl-CoA reductase	PECR	55825	0.0182949	8.0909	0.105826	0.915991	0.962179	-6.48569
8113733	centrosomal protein 120	CEP120	153241	-0.00855886	7.79674	-0.105798	0.916013	0.962179	-6.48569
7968035	spermatogenesis associated 13	SPATA13	221178	-0.00608308	7.82223	-0.105782	0.916026	0.962179	-6.48569
7933252	ArfGAP with GTPase domain, ankyrin repeat and PH domain 5///ArfGAP with GTPase domain, ankyrin repeat and PH domain 9///ArfGAP with GTPase domain, ankyrin repeat and PH domain 12, pseudogene///ArfGAP with GTPase domain, ankyrin repeat and PH domain 6///ArfGAP with GTPase domain, ankyrin repeat and PH domain 11///ArfGAP with GTPase domain, ankyrin repeat and PH domain 4	AGAP5///AGAP9///AGAP12P///AGAP6///AGAP11///AGAP4	729092///642517///414224///414189///119385///119016	0.00995213	8.92016	0.105674	0.916111	0.962207	-6.4857
8049536	LRR binding FLII interacting protein 1	LRRFIP1	9208	-0.00680725	9.18903	-0.105527	0.916228	0.962207	-6.48572
8054041	tripartite motif containing 43B///tripartite motif containing 43	TRIM43B///TRIM43	653192///129868	0.00615272	4.29594	0.105527	0.916228	0.962207	-6.48572
8098958	DNA polymerase nu	POLN	353497	0.00443776	5.44483	0.105491	0.916256	0.962207	-6.48572
7911049	chromosome 1 open reading frame 100	C1orf100	200159	0.00564527	4.92672	0.105444	0.916293	0.962207	-6.48573
8013572				0.00596177	3.36846	0.105441	0.916296	0.962207	-6.48573
7927353	ArfGAP with GTPase domain, ankyrin repeat and PH domain 5///ArfGAP with GTPase domain, ankyrin repeat and PH domain 9///ArfGAP with GTPase domain, ankyrin repeat and PH domain 12, pseudogene///ArfGAP with GTPase domain, ankyrin repeat and PH domain 6///ArfGAP with GTPase domain, ankyrin repeat and PH domain 11///ArfGAP with GTPase domain, ankyrin repeat and PH domain 4	AGAP5///AGAP9///AGAP12P///AGAP6///AGAP11///AGAP4	729092///642517///414224///414189///119385///119016	0.0101945	9.33867	0.105424	0.916309	0.962207	-6.48573
7933331	ArfGAP with GTPase domain, ankyrin repeat and PH domain 5///ArfGAP with GTPase domain, ankyrin repeat and PH domain 9///ArfGAP with GTPase domain, ankyrin repeat and PH domain 12, pseudogene///ArfGAP with GTPase domain, ankyrin repeat and PH domain 6///ArfGAP with GTPase domain, ankyrin repeat and PH domain 11///ArfGAP with GTPase domain, ankyrin repeat and PH domain 4	AGAP5///AGAP9///AGAP12P///AGAP6///AGAP11///AGAP4	729092///642517///414224///414189///119385///119016	0.0101945	9.33867	0.105424	0.916309	0.962207	-6.48573
8008933	BCAS3, microtubule associated cell migration factor	BCAS3	54828	-0.00699147	7.9357	-0.105419	0.916313	0.962207	-6.48573
8044959				0.00647169	4.49839	0.105315	0.916396	0.962263	-6.48574
8124329				0.00479582	3.38107	0.105172	0.916509	0.962291	-6.48576
8065013	long intergenic non-protein coding RNA 687	LINC00687	728450	0.0140203	5.42521	0.105149	0.916527	0.962291	-6.48576
7940441	pepsinogen 4, group I (pepsinogen A)///pepsinogen 3, group I (pepsinogen A)///pepsinogen 5, group I (pepsinogen A)	PGA4///PGA3///PGA5	643847///643834///5222	-0.00913121	5.51935	-0.105137	0.916536	0.962291	-6.48576
8067506	RBBP8 N-terminal like	RBBP8NL	140893	0.00564787	6.98479	0.105136	0.916537	0.962291	-6.48576
8045330	zinc finger protein 91 pseudogene	LOC441666	441666	-0.00537226	4.29796	-0.10508	0.916581	0.962306	-6.48576
8136801	protease, serine 3 pseudogene 2	PRSS3P2	154754	0.0257417	9.46006	0.104981	0.916659	0.962358	-6.48578
8136448	cholinergic receptor muscarinic 2	CHRM2	1129	-0.00480706	5.35152	-0.104894	0.916729	0.962375	-6.48578
8134730	canopy FGF signaling regulator 4	CNPY4	245812	-0.00621941	5.5364	-0.104876	0.916743	0.962375	-6.48579
8093039	succinate dehydrogenase complex flavoprotein subunit A pseudogene 3///succinate dehydrogenase complex flavoprotein subunit A pseudogene 2///succinate dehydrogenase complex flavoprotein subunit A pseudogene 1///succinate dehydrogenase complex flavoprotein subunit A	SDHAP3///SDHAP2///SDHAP1///SDHA	728609///727956///255812///6389	0.00805507	10.3822	0.10485	0.916763	0.962375	-6.48579
7951420				-0.0067323	4.52717	-0.104657	0.916916	0.962487	-6.48581
7940000	olfactory receptor family 5 subfamily AK member 2	OR5AK2	390181	-0.00704796	4.50525	-0.104643	0.916927	0.962487	-6.48581
8172415	SSX family member 2B///SSX family member 4B///SSX family member 8///SSX family member 7///SSX family member 6, pseudogene///SSX family member 3///SSX family member 4///SSX family member 5///SSX family member 2///SSX family member 1///SSX family member 2B///SSX family member 2	SSX2B///SSX4B///SSX8///SSX7///SSX6///SSX3///SSX4///SSX5///SSX2///SSX1///SSX2B///SSX2	727837///548313///280659///280658///280657///10214///6759///6758///6757///6756///727837///6757	-0.00458192	5.00298	-0.104571	0.916984	0.962516	-6.48582
7993546	PKD1P6-NPIPP1 readthrough///nuclear pore complex interacting protein family member A8///nuclear pore complex interacting protein family member A7///nuclear pore complex interacting protein family member A5///nuclear pore complex interacting protein family member B5///nuclear pore complex interacting protein family member B6///nuclear pore complex interacting protein family member A2///nuclear pore complex interacting protein family member A3///nuclear pore complex interacting protein family member B4///polycystin 1, transient receptor potential channel interacting pseudogene 1///pyridoxal dependent decarboxylase domain containing 2, pseudogene///polycystin 1, transient receptor potential channel interacting pseudogene 2///nuclear pore complex interacting protein family member B3///nuclear pore complex interacting protein family member A1///polycystin 1, transient receptor potential channel interacting///nuclear pore complex interacting protein family member B5///nuclear pore complex interacting protein family member B4///nuclear pore complex interacting protein family member B3	PKD1P6-NPIPP1///NPIPA8///NPIPA7///NPIPA5///NPIPB5///NPIPB6///NPIPA2///NPIPA3///NPIPB4///PKD1P1///PDXDC2P///PKD1P2///NPIPB3///NPIPA1///PKD1///NPIPB5///NPIPB4///NPIPB3	105369154///101059953///101059938///100288332///100132247///728741///642799///642778///440345///339044///283970///283955///23117///9284///5310///100132247///440345///23117	-0.00784888	10.0759	-0.104457	0.917074	0.962537	-6.48583
7939910	olfactory receptor family 4 subfamily C member 46	OR4C46	119749	-0.00633534	4.88247	-0.104403	0.917117	0.962537	-6.48583
7963863				-0.00697813	4.0714	-0.104375	0.917139	0.962537	-6.48584
8045198	cripto, FRL-1, cryptic family 1B///cripto, FRL-1, cryptic family 1	CFC1B///CFC1	653275///55997	0.00639157	6.46331	0.104355	0.917155	0.962537	-6.48584
7990269	chromosome 15 open reading frame 59	C15orf59	388135	-0.00596495	6.65751	-0.104246	0.917241	0.962537	-6.48585
7965916				0.00517018	3.25621	0.10424	0.917246	0.962537	-6.48585
7913805	runt related transcription factor 3	RUNX3	864	-0.0110526	8.73259	-0.104238	0.917248	0.962537	-6.48585
8140445	speedy/RINGO cell cycle regulator family member E16///speedy/RINGO cell cycle regulator family member E2B///speedy/RINGO cell cycle regulator family member E6///speedy/RINGO cell cycle regulator family member E8, pseudogene///speedy/RINGO cell cycle regulator family member E2///speedy/RINGO cell cycle regulator family member E3///speedy/RINGO cell cycle regulator family member E7, pseudogene///speedy/RINGO cell cycle regulator family member E1	SPDYE16///SPDYE2B///SPDYE6///SPDYE8P///SPDYE2///SPDYE3///SPDYE7P///SPDYE1	102723555///100310812///729597///728524///441273///441272///441251///285955	-0.00455226	6.29178	-0.10423	0.917253	0.962537	-6.48585
8175528	SRY-box 3	SOX3	6658	0.00549976	7.90866	0.104194	0.917282	0.962537	-6.48586
8017702				-0.00928651	5.00283	-0.10418	0.917293	0.962537	-6.48586
7964976	TRHDE antisense RNA 1	TRHDE-AS1	283392	-0.00640031	7.15774	-0.104136	0.917328	0.962543	-6.48586
7896321				0.00846876	10.3506	0.104096	0.91736	0.962546	-6.48587
8155268	RNA polymerase I subunit E	POLR1E	64425	0.00993262	6.97967	0.104038	0.917405	0.962564	-6.48587
8026424	cytochrome P450 family 4 subfamily F member 22	CYP4F22	126410	0.00478445	5.59507	0.103957	0.91747	0.962579	-6.48588
7945991	olfactory receptor family 51 subfamily E member 2	OR51E2	81285	-0.00725767	5.3006	-0.103901	0.917514	0.962579	-6.48589
8031011				-0.00581308	5.87743	-0.103898	0.917516	0.962579	-6.48589
8084648	alpha 2-HS glycoprotein	AHSG	197	-0.00424733	4.75073	-0.1038	0.917594	0.962579	-6.4859
8173912	ribosomal protein SA pseudogene 15	RPSAP15	220885	0.00950812	7.86548	0.103789	0.917602	0.962579	-6.4859
8128712				-0.00877173	6.04701	-0.103754	0.91763	0.962579	-6.4859
7918064	collagen type XI alpha 1 chain	COL11A1	1301	0.00524023	5.39119	0.103743	0.917639	0.962579	-6.4859
7893256				-0.0124639	4.09256	-0.103684	0.917686	0.962579	-6.48591
7896330				-0.0120609	6.61128	-0.103623	0.917734	0.962579	-6.48592
8091560				0.00482643	3.90975	0.103618	0.917737	0.962579	-6.48592
7966568				0.00648225	3.26958	0.103589	0.91776	0.962579	-6.48592
7942771	uncharacterized LOC646029///uncharacterized LOC646029	LOC646029///LOC646029	646029///646029	-0.00688113	6.20667	-0.10358	0.917768	0.962579	-6.48592
8108949	POU class 4 homeobox 3	POU4F3	5459	0.00550098	6.11207	0.103521	0.917814	0.962598	-6.48593
8123584	myosin light chain kinase family member 4	MYLK4	340156	-0.00485391	5.37292	-0.103441	0.917878	0.962634	-6.48593
8132404	Yae1 domain containing 1	YAE1D1	57002	-0.00476515	5.09379	-0.103327	0.917968	0.962668	-6.48595
8174141	brain expressed X-linked 5	BEX5	340542	0.0070532	5.28865	0.103242	0.918035	0.962668	-6.48595
8037991	DNA ligase 1	LIG1	3978	-0.00596776	7.34759	-0.103241	0.918036	0.962668	-6.48595
8122885				0.0051545	3.95297	0.103197	0.918071	0.962668	-6.48596
8023191	SMAD family member 2	SMAD2	4087	0.00907425	7.80414	0.103196	0.918071	0.962668	-6.48596
8154307	tumor protein D52 like 3	TPD52L3	89882	0.00655727	4.42994	0.103177	0.918087	0.962668	-6.48596
8142814	opsin 1 (cone pigments), short-wave-sensitive	OPN1SW	611	0.00615276	5.01272	0.103143	0.918113	0.962668	-6.48596
8128714				0.00628931	4.69407	0.103087	0.918157	0.962684	-6.48597
8055194	tubulin alpha 3e	TUBA3E	112714	-0.00847287	5.74222	-0.103014	0.918216	0.962715	-6.48598
7977841	HAUS augmin like complex subunit 4	HAUS4	54930	0.00624668	7.92975	0.102894	0.91831	0.962784	-6.48599
8066964	TMEM189-UBE2V1 readthrough///transmembrane protein 189///ubiquitin conjugating enzyme E2 V1	TMEM189-UBE2V1///TMEM189///UBE2V1	387522///387521///7335	-0.00591627	7.94005	-0.102708	0.918457	0.962908	-6.48601
8114145	voltage dependent anion channel 1	VDAC1	7416	-0.00569198	8.52186	-0.102549	0.918584	0.962985	-6.48602
7956739				0.00557303	3.37572	0.102542	0.918589	0.962985	-6.48603
7895183				0.0130312	4.25798	0.102367	0.918727	0.963075	-6.48604
8125295	tenascin XB///activating transcription factor 6 beta	TNXB///ATF6B	7148///1388	0.00530174	9.43877	0.102353	0.918738	0.963075	-6.48604
8056728				-0.00726431	9.01325	-0.102324	0.918762	0.963075	-6.48605
7979888	solute carrier family 8 member A3	SLC8A3	6547	0.00573283	4.88802	0.102214	0.918848	0.963135	-6.48606
7904478	long intergenic non-protein coding RNA 328	LINC00328	51152	0.0116653	6.7165	0.10217	0.918884	0.963142	-6.48606
8076292	DnaJ heat shock protein family (Hsp40) member B7	DNAJB7	150353	0.017167	5.58455	0.102129	0.918915	0.963145	-6.48607
8031398	NLR family pyrin domain containing 2	NLRP2	55655	0.0174211	5.73064	0.102044	0.918983	0.963186	-6.48608
7893896				0.0106287	7.70442	0.101919	0.919082	0.963259	-6.48609
7964089	PAN2 poly(A) specific ribonuclease subunit	PAN2	9924	0.0062091	8.38944	0.101828	0.919154	0.963304	-6.4861
8104394	adenylate cyclase 2	ADCY2	108	-0.00565702	6.24235	-0.101671	0.919278	0.963384	-6.48611
8129037				0.00581117	6.43706	0.101618	0.91932	0.963384	-6.48612
8170024	small integral membrane protein 10 like 2A	SMIM10L2A	399668	0.00501583	6.58257	0.101615	0.919322	0.963384	-6.48612
8099807	FGF-2 activity-associated protein 3	GAFA3	100128236	0.00644787	4.61515	0.101584	0.919347	0.963384	-6.48612
7893365				0.0131066	5.46932	0.101539	0.919382	0.963392	-6.48613
7958174	thioredoxin reductase 1	TXNRD1	7296	-0.0105865	8.09276	-0.101379	0.919509	0.963494	-6.48614
8100576				-0.00622233	3.06708	-0.101264	0.9196	0.963559	-6.48615
7968323	long intergenic non-protein coding RNA 544	LINC00544	440131	0.00494554	5.01343	0.101185	0.919662	0.963574	-6.48616
7944021				-0.0062381	3.77831	-0.10115	0.91969	0.963574	-6.48617
8069845	keratin associated protein 19-7	KRTAP19-7	337974	0.00586385	4.70692	0.101131	0.919705	0.963574	-6.48617
8024909	lysine demethylase 4B	KDM4B	23030	-0.00394976	7.45518	-0.101099	0.919731	0.963574	-6.48617
8009008	methyltransferase like 2A	METTL2A	339175	0.00551536	7.03065	0.101027	0.919788	0.963595	-6.48618
7976239	prothymosin, alpha	PTMA	5757	-0.00652832	7.66881	-0.101001	0.919808	0.963595	-6.48618
7964927	tetraspanin 8	TSPAN8	7103	0.0285177	11.5598	0.100893	0.919893	0.963654	-6.48619
7972711				-0.00867337	6.96537	-0.10073	0.920022	0.963742	-6.48621
7950544	THAP domain containing 12	THAP12	5612	0.0077336	8.18453	0.100697	0.920048	0.963742	-6.48621
7999634	PKD1P6-NPIPP1 readthrough///nuclear pore complex interacting protein family member A8///nuclear pore complex interacting protein family member A7///nuclear pore complex interacting protein family member A5///nuclear pore complex interacting protein family member A2///nuclear pore complex interacting protein family member A3///polycystin 1, transient receptor potential channel interacting pseudogene 1///nuclear pore complex interacting protein family member A1	PKD1P6-NPIPP1///NPIPA8///NPIPA7///NPIPA5///NPIPA2///NPIPA3///PKD1P1///NPIPA1	105369154///101059953///101059938///100288332///642799///642778///339044///9284	0.00898715	9.61474	0.100652	0.920084	0.963742	-6.48622
8175332				0.00676158	3.18534	0.10064	0.920094	0.963742	-6.48622
8099631				-0.00593443	10.2091	-0.100554	0.920162	0.963783	-6.48623
7896213				0.0240914	8.23234	0.10035	0.920323	0.963892	-6.48625
8062796	ganglioside induced differentiation associated protein 1 like 1	GDAP1L1	78997	-0.00605361	5.76069	-0.100349	0.920324	0.963892	-6.48625
7895235				0.00774632	7.91329	0.100274	0.920383	0.963924	-6.48625
7929322	cytochrome P450 family 26 subfamily A member 1	CYP26A1	1592	-0.00460473	5.55072	-0.100175	0.920462	0.963971	-6.48626
8095074	GS homeobox 2	GSX2	170825	-0.00523043	7.60167	-0.100144	0.920486	0.963971	-6.48627
7895176				-0.0138357	3.84552	-0.10005	0.92056	0.964018	-6.48628
7940022	reticulon 4 receptor-like 2	RTN4RL2	349667	0.0061107	7.42163	0.0998927	0.920685	0.964087	-6.48629
7986763				-0.00644719	4.39012	-0.0998697	0.920703	0.964087	-6.48629
8137046				0.00752429	5.50405	0.0998573	0.920713	0.964087	-6.48629
8133531	PMS1 homolog 2, mismatch repair system component pseudogene 9///PMS1 homolog 2, mismatch repair system component pseudogene 7///PMS1 homolog 2, mismatch repair system component pseudogene 6///DTX2P1-UPK3BP1-PMS2P11 readthrough, transcribed pseudogene///PMS1 homolog 2, mismatch repair system component pseudogene///PMS1 homolog 2, mismatch repair system component///PMS1 homolog 2, mismatch repair system component pseudogene 3///PMS1 homolog 2, mismatch repair system component pseudogene 5///PMS1 homolog 2, mismatch repair system component pseudogene 4///PMS1 homolog 2, mismatch repair system component pseudogene 2///PMS1 homolog 2, mismatch repair system component pseudogene 1///PMS1 homolog 2, mismatch repair system component pseudogene 6///PMS1 homolog 2, mismatch repair system component pseudogene 3///PMS1 homolog 2, mismatch repair system component pseudogene 2///PMS1 homolog 2, mismatch repair system component pseudogene 1	PMS2P9///PMS2P7///PMS2P6///DTX2P1-UPK3BP1-PMS2P11///LOC441259///PMS2///PMS2P3///PMS2P5///PMS2P4///PMS2P2///PMS2P1///PMS2P6///PMS2P3///PMS2P2///PMS2P1	100132832///100101440///729453///441263///441259///5395///5387///5383///5382///5380///5379///729453///5387///5380///5379	0.00817718	9.30739	0.0997939	0.920763	0.964109	-6.4863
8094030	uncharacterized LOC389199	LOC389199	389199	0.00611598	7.36573	0.0996879	0.920847	0.964148	-6.48631
8070286	Down syndrome critical region 4	DSCR4	10281	0.0055237	5.222	0.0996742	0.920858	0.964148	-6.48631
8148304	tribbles pseudokinase 1	TRIB1	10221	-0.0100243	9.23659	-0.0995888	0.920926	0.964175	-6.48632
7895563				0.0145085	6.06592	0.099568	0.920942	0.964175	-6.48632
7894654				-0.0125583	3.3288	-0.0995158	0.920983	0.964188	-6.48633
7959927	splicing factor SWAP homolog	SFSWAP	6433	-0.00452768	8.53006	-0.0994763	0.921015	0.96419	-6.48633
8105146	NIM1 serine/threonine protein kinase	NIM1K	167359	0.00532665	5.57958	0.0993474	0.921117	0.964264	-6.48634
8015031	C-C motif chemokine receptor 7	CCR7	1236	-0.0311533	7.68353	-0.099314	0.921143	0.964264	-6.48635
7974835	protein kinase C eta	PRKCH	5583	0.0129974	8.56569	0.0992725	0.921176	0.964268	-6.48635
8139228	chromosome 7 open reading frame 25	C7orf25	79020	-0.00705232	6.13386	-0.099199	0.921234	0.964271	-6.48636
8158637	hemicentin 2	HMCN2	256158	0.0125188	7.33833	0.0991962	0.921236	0.964271	-6.48636
8079628				-0.00728545	4.92112	-0.0991052	0.921308	0.964316	-6.48637
8052121				0.00338262	4.86725	0.0989389	0.92144	0.964343	-6.48638
7986517				0.0174044	9.28634	0.0988667	0.921497	0.964343	-6.48639
7986522				0.0174044	9.28634	0.0988667	0.921497	0.964343	-6.48639
7936673	regulator of G-protein signaling 10	RGS10	6001	0.00818982	7.23828	0.098844	0.921515	0.964343	-6.48639
7932211				-0.00894812	4.80344	-0.0988302	0.921526	0.964343	-6.4864
7896717				0.0247444	8.13045	0.0988291	0.921527	0.964343	-6.4864
7939422				0.0069469	4.03626	0.0988153	0.921538	0.964343	-6.4864
8168733				-0.0058561	5.20145	-0.0987237	0.92161	0.964354	-6.48641
7990971	cytoplasmic polyadenylation element binding protein 1	CPEB1	64506	0.00469305	5.05487	0.098715	0.921617	0.964354	-6.48641
7943376	centrosomal protein 126	CEP126	57562	0.00724312	5.49409	0.0986449	0.921673	0.964354	-6.48641
8175209	transcription factor Dp family member 3	TFDP3	51270	0.00506082	4.74853	0.098623	0.92169	0.964354	-6.48642
7893720				0.00961081	8.03167	0.0986195	0.921693	0.964354	-6.48642
8159109	long intergenic non-protein coding RNA 94	LINC00094	266655	-0.00673279	5.98896	-0.0983966	0.921869	0.964508	-6.48644
8062206	reactive oxygen species modulator 1	ROMO1	140823	0.00649541	8.72207	0.0982719	0.921968	0.964581	-6.48645
7933121	cyclin Y-like 2 (pseudogene)	CCNYL2	414194	0.00554441	3.77817	0.0981604	0.922056	0.964616	-6.48646
7939003				-0.00472399	4.79823	-0.098146	0.922067	0.964616	-6.48646
7902448	RPL17-C18orf32 readthrough///ribosomal protein L17	RPL17-C18orf32///RPL17	100526842///6139	0.00747718	10.1931	0.0981191	0.922089	0.964616	-6.48646
8078260				0.00704726	5.94138	0.0979414	0.922229	0.964722	-6.48648
8045171	IMP4 homolog, U3 small nucleolar ribonucleoprotein	IMP4	92856	0.00607849	8.28867	0.0979182	0.922248	0.964722	-6.48648
8048489	ankyrin repeat and zinc finger domain containing 1	ANKZF1	55139	-0.00495525	7.31711	-0.097836	0.922313	0.96476	-6.48649
7899643	hypocretin receptor 1	HCRTR1	3061	-0.00513016	6.06395	-0.0977667	0.922368	0.964787	-6.4865
7940762	galectin 12	LGALS12	85329	0.00477041	5.96456	0.0977231	0.922402	0.964792	-6.4865
8065278	hCG2019139	LOC643659	643659	0.00551618	5.9038	0.0976429	0.922466	0.964808	-6.48651
8162584				0.00736021	3.83354	0.0975917	0.922506	0.964808	-6.48652
8047185				-0.00802901	5.20042	-0.0975577	0.922533	0.964808	-6.48652
8006063	ankyrin repeat domain 13B	ANKRD13B	124930	-0.00516014	6.90018	-0.097542	0.922546	0.964808	-6.48652
8021482				0.00620127	3.75012	0.0975197	0.922563	0.964808	-6.48652
7964685				-0.0057204	3.3633	-0.0974621	0.922609	0.964808	-6.48653
8138662	neuropeptide VF precursor	NPVF	64111	-0.00522621	4.38007	-0.0974226	0.92264	0.964808	-6.48653
8128079	serine and arginine rich splicing factor 12	SRSF12	135295	0.00433439	5.70668	0.0974115	0.922649	0.964808	-6.48653
7896678				0.0130186	3.44325	0.0973096	0.922729	0.964838	-6.48654
8092222				0.0039873	5.28544	0.0972111	0.922807	0.964838	-6.48655
7895794				-0.00744108	8.59032	-0.0971972	0.922818	0.964838	-6.48655
7895660				0.0110356	6.05523	0.0971767	0.922835	0.964838	-6.48656
7947742				-0.00527165	5.68609	-0.0971596	0.922848	0.964838	-6.48656
8038427	testis specific serine kinase substrate	TSKS	60385	-0.00444602	5.84976	-0.0971236	0.922877	0.964838	-6.48656
8155453				-0.0111845	6.66311	-0.0970818	0.92291	0.964838	-6.48657
8161375				-0.0111845	6.66311	-0.0970818	0.92291	0.964838	-6.48657
8173755	integral membrane protein 2A	ITM2A	9452	-0.0144119	6.54681	-0.0970206	0.922958	0.964858	-6.48657
7896283				0.0198893	3.05221	0.096935	0.923026	0.964886	-6.48658
7928354	family with sequence similarity 149 member B1	FAM149B1	317662	0.00531415	7.03145	0.0968794	0.92307	0.964886	-6.48658
8080958	G protein-coupled receptor 27	GPR27	2850	0.00525188	8.37676	0.0968675	0.923079	0.964886	-6.48659
8029547	APOC4-APOC2 readthrough (NMD candidate)///apolipoprotein C4	APOC4-APOC2///APOC4	100533990///346	-0.00581911	5.00379	-0.0968402	0.923101	0.964886	-6.48659
7919388				-0.00445467	5.22782	-0.0966478	0.923253	0.965015	-6.48661
7937079	BCL2 interacting protein 3	BNIP3	664	-0.0203187	8.1927	-0.0965717	0.923314	0.965032	-6.48661
8136388	transmembrane protein 140	TMEM140	55281	0.0119536	8.24221	0.0965537	0.923328	0.965032	-6.48662
8112672	ankyrin repeat domain 31	ANKRD31	256006	0.00555724	4.51638	0.0964673	0.923396	0.965073	-6.48662
8154885	nudix hydrolase 2	NUDT2	318	-0.00499101	7.03009	-0.0961315	0.923662	0.965301	-6.48666
8018511	mitochondrial ribosomal protein L38	MRPL38	64978	0.00459105	7.01642	0.0961185	0.923672	0.965301	-6.48666
7906808				0.00522355	5.00227	0.0960586	0.92372	0.96532	-6.48666
7893351				0.00869085	10.1339	0.0958406	0.923892	0.96547	-6.48668
7893349				-0.0099953	7.76864	-0.0956872	0.924014	0.965567	-6.4867
7950893				0.00540601	3.21267	0.0955923	0.924089	0.965607	-6.48671
7896276				-0.0103099	5.44737	-0.0955245	0.924143	0.965607	-6.48671
7896245				0.011411	5.66334	0.0955015	0.924161	0.965607	-6.48672
8096274	dentin matrix acidic phosphoprotein 1	DMP1	1758	0.00424678	5.02015	0.0954766	0.92418	0.965607	-6.48672
8094340	microRNA 218-1	MIR218-1	407000	-0.00689051	4.39355	-0.095455	0.924198	0.965607	-6.48672
8136936	CTAGE family member 8///CTAGE family member 4///CTAGE family member 11, pseudogene///CTAGE family member 9///CTAGE family member 15///CTAGE family member 6	CTAGE8///CTAGE4///CTAGE11P///CTAGE9///CTAGE15///CTAGE6	100142659///100128553///647288///643854///441294///340307	-0.0122049	6.47074	-0.0953032	0.924318	0.965702	-6.48673
8169699				0.0117332	3.28625	0.0952079	0.924393	0.965736	-6.48674
8148982	uncharacterized LOC105377774	LOC105377774	105377774	0.00961785	6.18341	0.095189	0.924408	0.965736	-6.48675
8002941	ADAM metallopeptidase with thrombospondin type 1 motif 18	ADAMTS18	170692	0.00522981	5.43064	0.0951381	0.924448	0.965748	-6.48675
7985997	PERP, TP53 apoptosis effector pseudogene	LOC400446	400446	0.00434862	6.9325	0.0949706	0.924581	0.96584	-6.48677
8084128	tetratricopeptide repeat domain 14	TTC14	151613	-0.00736796	7.364	-0.0949531	0.924595	0.96584	-6.48677
7946659				-0.00522852	5.81798	-0.0948225	0.924698	0.965881	-6.48678
8178086	heat shock protein family A (Hsp70) member 1B///heat shock protein family A (Hsp70) member 1A	HSPA1B///HSPA1A	3304///3303	-0.0119482	9.79648	-0.0947597	0.924748	0.965881	-6.48679
8179324	heat shock protein family A (Hsp70) member 1B///heat shock protein family A (Hsp70) member 1A	HSPA1B///HSPA1A	3304///3303	-0.0119482	9.79648	-0.0947597	0.924748	0.965881	-6.48679
7938181	olfactory receptor family 2 subfamily D member 3	OR2D3	120775	-0.00509972	4.67667	-0.0946842	0.924808	0.965881	-6.48679
8081943				-0.00725074	2.86404	-0.0946692	0.92482	0.965881	-6.48679
7983525				0.00693557	4.85213	0.0946271	0.924853	0.965881	-6.4868
8055038	LIM zinc finger domain containing 2	LIMS2	55679	0.00604448	7.13475	0.0946155	0.924862	0.965881	-6.4868
8168456				0.00468294	4.39684	0.0946102	0.924866	0.965881	-6.4868
7952200	coiled-coil domain containing 153	CCDC153	283152	-0.00570137	6.21276	-0.0945734	0.924896	0.965881	-6.4868
8092009	leucine rich repeat containing 34	LRRC34	151827	0.00571497	4.88353	0.0945219	0.924936	0.965894	-6.48681
8097543	zinc finger protein 330	ZNF330	27309	-0.0054926	7.16029	-0.0942088	0.925184	0.966065	-6.48684
8117239				-0.00872479	4.94179	-0.0941399	0.925239	0.966065	-6.48684
8137826	mitochondrial rRNA methyltransferase 2	MRM2	29960	-0.00462334	7.36455	-0.0941268	0.925249	0.966065	-6.48684
7959078				-0.00758324	10.3581	-0.0940657	0.925298	0.966065	-6.48685
8148022	mediator complex subunit 30	MED30	90390	0.00408802	5.52236	0.094034	0.925323	0.966065	-6.48685
7954029	cyclin dependent kinase inhibitor 1B	CDKN1B	1027	-0.00543142	9.37865	-0.0940316	0.925324	0.966065	-6.48685
7997137				0.0067713	4.52798	0.0939973	0.925352	0.966065	-6.48686
7923905				-0.00640572	3.59779	-0.0939952	0.925353	0.966065	-6.48686
8151989				-0.00652427	5.00753	-0.0939837	0.925362	0.966065	-6.48686
7899093	family with sequence similarity 110 member D	FAM110D	79927	0.0046283	7.83232	0.0936521	0.925625	0.966309	-6.48689
7908839				0.00483072	4.83799	0.0935684	0.925691	0.966348	-6.4869
8092328	methylcrotonoyl-CoA carboxylase 1	MCCC1	56922	-0.00709526	7.34902	-0.0935264	0.925725	0.966353	-6.4869
8000003	THUMP domain containing 1	THUMPD1	55623	0.00508737	6.98781	0.0934148	0.925813	0.966353	-6.48691
8101778				-0.00604976	5.03703	-0.093334	0.925877	0.966353	-6.48692
8096839	leucine rich repeat, Ig-like and transmembrane domains 3	LRIT3	345193	-0.00482189	4.70649	-0.0933308	0.925879	0.966353	-6.48692
8134613	zinc finger protein 789///ATP5J2-PTCD1 readthrough///pentatricopeptide repeat domain 1	ZNF789///ATP5J2-PTCD1///PTCD1	285989///100526740///26024	0.00661277	7.12694	0.0933163	0.925891	0.966353	-6.48692
7893745				0.00785522	6.90196	0.0933144	0.925892	0.966353	-6.48692
8154229	insulin like 4	INSL4	3641	0.00458407	4.6965	0.0932728	0.925925	0.966353	-6.48692
8147862				0.0049707	4.06863	0.0932684	0.925929	0.966353	-6.48692
7910503	tripartite motif containing 67	TRIM67	440730	0.00515388	6.50398	0.0932168	0.92597	0.966366	-6.48693
7997767	zinc finger protein, FOG family member 1	ZFPM1	161882	0.00585548	7.78687	0.0931083	0.926056	0.966417	-6.48694
7926898				-0.0044432	4.535	-0.0930811	0.926077	0.966417	-6.48694
8083030				-0.0102047	7.57571	-0.093045	0.926106	0.966417	-6.48694
8166576	MAGE family member B5	MAGEB5	347541	-0.00540771	4.2365	-0.0930039	0.926138	0.96642	-6.48695
8076344	RNA polymerase III subunit H	POLR3H	171568	-0.00622278	7.18893	-0.0928105	0.926291	0.966458	-6.48697
7894734				0.00961804	7.93439	0.0927573	0.926334	0.966458	-6.48697
8036430	zinc finger protein 781	ZNF781	163115	0.00542416	3.99413	0.0927353	0.926351	0.966458	-6.48697
8084668	histidine rich glycoprotein	HRG	3273	-0.00479861	4.27683	-0.0927023	0.926377	0.966458	-6.48698
8008963				-0.00421608	4.63561	-0.0926795	0.926395	0.966458	-6.48698
7900409	transmembrane and coiled-coil domains 2	TMCO2	127391	-0.00434261	4.68922	-0.0925555	0.926493	0.966458	-6.48699
8138956				-0.00441424	3.40906	-0.0925494	0.926498	0.966458	-6.48699
8180358	odorant binding protein 2B	OBP2B	29989	-0.00547844	6.55352	-0.0924832	0.926551	0.966458	-6.487
7977125				0.00586449	4.45729	0.0924428	0.926583	0.966458	-6.487
7893646				-0.0100989	8.98364	-0.092413	0.926606	0.966458	-6.487
7984684				-0.00535897	6.67006	-0.0923518	0.926655	0.966458	-6.48701
7984983				-0.00535897	6.67006	-0.0923518	0.926655	0.966458	-6.48701
7984987				-0.00535897	6.67006	-0.0923518	0.926655	0.966458	-6.48701
7990307				-0.00535897	6.67006	-0.0923518	0.926655	0.966458	-6.48701
7894524				-0.00964371	4.20969	-0.0923148	0.926684	0.966458	-6.48701
8107868	CDC42 small effector 2	CDC42SE2	56990	-0.00574226	9.87737	-0.0922735	0.926717	0.966458	-6.48702
8171846				-0.0114311	9.02475	-0.0922648	0.926724	0.966458	-6.48702
7894977				0.0122454	8.19483	0.0922581	0.926729	0.966458	-6.48702
7913001	ubiquitin protein ligase E3 component n-recognin 4	UBR4	23352	-0.00373439	9.75347	-0.0922071	0.926769	0.966458	-6.48702
8176926	chromodomain Y-linked 1B///chromodomain Y-linked 2B///chromodomain Y-linked 2A///chromodomain Y-linked 1	CDY1B///CDY2B///CDY2A///CDY1	253175///203611///9426///9085	0.00559892	4.42335	0.0921874	0.926785	0.966458	-6.48702
8177405	chromodomain Y-linked 1B///chromodomain Y-linked 2B///chromodomain Y-linked 2A///chromodomain Y-linked 1	CDY1B///CDY2B///CDY2A///CDY1	253175///203611///9426///9085	0.00559892	4.42335	0.0921874	0.926785	0.966458	-6.48702
8017259	nascent polypeptide associated complex alpha subunit 2	NACA2	342538	0.00459414	5.95829	0.0920862	0.926865	0.966511	-6.48703
8061780	BPI fold containing family B member 2	BPIFB2	80341	0.00475535	5.96075	0.0920083	0.926927	0.966545	-6.48704
8065637	COMM domain containing 7	COMMD7	149951	0.00510787	7.68092	0.091966	0.92696	0.96655	-6.48704
8092312				-0.00694113	5.02767	-0.0918328	0.927066	0.966554	-6.48706
8102127	tachykinin receptor 3	TACR3	6870	0.00452586	4.60475	0.0918299	0.927068	0.966554	-6.48706
8047677	CD28 molecule	CD28	940	-0.0173081	6.05773	-0.0918267	0.927071	0.966554	-6.48706
8103411				-0.00769095	5.63677	-0.0918025	0.92709	0.966554	-6.48706
8025992	zinc finger family member 788	ZNF788	388507	-0.00502971	4.88103	-0.0917522	0.927129	0.966554	-6.48706
8166919	G protein-coupled receptor 82	GPR82	27197	0.00980513	4.6225	0.0916762	0.92719	0.966554	-6.48707
7933194	C-X-C motif chemokine ligand 12	CXCL12	6387	0.018456	8.0113	0.0916729	0.927192	0.966554	-6.48707
8029744	glutaminyl-peptide cyclotransferase like	QPCTL	54814	0.0045049	7.59087	0.091658	0.927204	0.966554	-6.48707
7979698	ATPase H+ transporting V1 subunit D	ATP6V1D	51382	0.00986209	7.73174	0.0916314	0.927225	0.966554	-6.48707
8147988				0.0102515	5.11443	0.0915198	0.927314	0.966615	-6.48708
8096331				-0.0169293	6.95456	-0.0914642	0.927358	0.966631	-6.48709
7946678				0.00710257	3.00334	0.0913275	0.927466	0.96665	-6.4871
7893936				-0.0107672	6.01258	-0.0912232	0.927548	0.96665	-6.48711
7895355				0.0164788	4.20584	0.0912135	0.927556	0.96665	-6.48711
7893363				0.00999707	9.8295	0.0911987	0.927568	0.96665	-6.48711
8048995	integral membrane protein 2C	ITM2C	81618	-0.0184965	11.0499	-0.0911917	0.927573	0.96665	-6.48711
7893697				0.0149223	4.89912	0.0911759	0.927586	0.96665	-6.48712
7895099				0.0206399	6.30499	0.0911433	0.927612	0.96665	-6.48712
8163616				0.010237	3.12725	0.0911403	0.927614	0.96665	-6.48712
8121319	sine oculis binding protein homolog	SOBP	55084	-0.00716059	6.06363	-0.0911084	0.927639	0.96665	-6.48712
8130641	AGPAT4 intronic transcript 1	AGPAT4-IT1	79992	0.00662531	5.44787	0.0910582	0.927679	0.96665	-6.48713
8097934				0.00546295	3.34477	0.0910096	0.927718	0.96665	-6.48713
8044743				0.00494945	2.98283	0.091001	0.927724	0.96665	-6.48713
7964981				-0.00450386	3.24303	-0.090941	0.927772	0.966654	-6.48714
8059413	dedicator of cytokinesis 10	DOCK10	55619	0.0176865	8.12726	0.0909224	0.927787	0.966654	-6.48714
7968260	GS homeobox 1	GSX1	219409	-0.00456972	7.75687	-0.0908744	0.927825	0.966663	-6.48714
8107722	multiple EGF like domains 10	MEGF10	84466	0.00600942	5.41249	0.0907315	0.927938	0.966704	-6.48716
7925939	aldo-keto reductase family 1, member C4	AKR1C4	1109	0.00719225	5.3628	0.0907083	0.927956	0.966704	-6.48716
7896298				0.00908829	8.26132	0.0906866	0.927973	0.966704	-6.48716
7898192	DnaJ heat shock protein family (Hsp40) member C16	DNAJC16	23341	0.00490267	7.74217	0.0906784	0.92798	0.966704	-6.48716
7893296				-0.0170175	5.38113	-0.0906277	0.92802	0.966715	-6.48716
7892821				0.00587006	2.96478	0.0905373	0.928092	0.96676	-6.48717
7896503				-0.0132888	5.60347	-0.0904795	0.928137	0.966777	-6.48718
8015681	C-C motif chemokine receptor 10	CCR10	2826	0.00720535	6.9575	0.0904272	0.928179	0.966786	-6.48718
7984408	mitogen-activated protein kinase kinase 5	MAP2K5	5607	0.00509523	7.15779	0.0903956	0.928204	0.966786	-6.48719
8151942	reactive intermediate imine deaminase A homolog	RIDA	10247	-0.00966056	7.72778	-0.0901185	0.928423	0.966984	-6.48721
8167443	MAGI family member, X-linked	MAGIX	79917	-0.0068475	6.08691	-0.0900533	0.928475	0.967008	-6.48722
7916130	KTI12 chromatin associated homolog///thioredoxin domain containing 12	KTI12///TXNDC12	112970///51060	-0.00572775	7.55672	-0.0896569	0.928789	0.967304	-6.48725
7901895	autophagy related 4C cysteine peptidase	ATG4C	84938	-0.00790449	7.01673	-0.0895644	0.928862	0.967337	-6.48726
7953111	integrin alpha FG-GAP repeat containing 2	ITFG2	55846	-0.00448337	8.16947	-0.0895441	0.928878	0.967337	-6.48726
7895910				0.0128384	4.59032	0.0894776	0.928931	0.967344	-6.48727
8175977	interleukin 1 receptor associated kinase 1	IRAK1	3654	0.00488879	8.19161	0.0894512	0.928952	0.967344	-6.48727
8098465	family with sequence similarity 92, member A3	FAM92A1P2	403315	0.0044997	4.51279	0.0894251	0.928973	0.967344	-6.48727
8146559	uncharacterized LOC100505501	LOC100505501	100505501	0.00461648	6.51075	0.0893269	0.92905	0.967387	-6.48728
7922414	small nucleolar RNA, C/D box 76///growth arrest specific 5 (non-protein coding)	SNORD76///GAS5	692196///60674	0.0129381	8.29381	0.0892547	0.929108	0.967387	-6.48729
7893753				-0.00579774	2.93702	-0.0892315	0.929126	0.967387	-6.48729
7953844	DEAD/H (Asp-Glu-Ala-Asp/His) box polypeptide 11-like///DEAD/H-box helicase 12, pseudogene///DEAD/H-box helicase 11	LOC642846///DDX12P///DDX11	642846///440081///1663	-0.0071159	8.19407	-0.0892263	0.92913	0.967387	-6.48729
7971800	mitochondrial ribosomal protein S31 pseudogene 5	MRPS31P5	100887750	0.00448225	5.48214	0.0891874	0.929161	0.967389	-6.48729
8052054				-0.00503248	3.73006	-0.0890168	0.929296	0.967449	-6.48731
7895077				0.00489955	10.8413	0.0889409	0.929356	0.967449	-6.48731
