## Supplementary material for "Decoding Non-coding SNPs: Systems Genomics Modelling Dissects the Heterogeneity of IBD": Table S7 (part 14 of 23)

### Sheet: GSE207022__rectum_CD_vs_C (continued)
ID	Gene.title	Gene.symbol	Gene.ID	logFC	AveExpr	t	P.Value	adj.P.Val	B
7894234				0.00836713	6.29913	0.0888968	0.929391	0.967449	-6.48732
7948344	glycine-N-acyltransferase	GLYAT	10249	0.00501864	4.6039	0.0888901	0.929396	0.967449	-6.48732
8142143	component of oligomeric golgi complex 5	COG5	10466	-0.00597336	9.37381	-0.0888795	0.929405	0.967449	-6.48732
8042259	malate dehydrogenase 1	MDH1	4190	-0.00666517	8.44484	-0.0888444	0.929433	0.967449	-6.48732
8059275				0.00473868	6.20805	0.0888383	0.929438	0.967449	-6.48732
8150036	kinesin family member 13B	KIF13B	23303	-0.00791485	8.87144	-0.0887827	0.929482	0.967449	-6.48733
7926894				-0.00909891	5.48069	-0.0887688	0.929493	0.967449	-6.48733
7944359				-0.00642964	5.05437	-0.0887472	0.92951	0.967449	-6.48733
7947676	harbinger transposase derived 1	HARBI1	283254	-0.00461143	5.85832	-0.0884946	0.92971	0.967627	-6.48735
8082767	transmembrane protein 108	TMEM108	66000	0.00651157	5.11519	0.0881562	0.929978	0.967876	-6.48738
7990345	semaphorin 7A (John Milton Hagen blood group)	SEMA7A	8482	-0.0168574	7.62023	-0.088056	0.930057	0.967921	-6.48739
7893157				-0.00678659	3.24569	-0.0880277	0.93008	0.967921	-6.48739
8161444				0.0199868	5.93837	0.087979	0.930118	0.967928	-6.4874
8045531				0.00506701	4.31537	0.0879227	0.930163	0.967928	-6.4874
8107375	YTH domain containing 2	YTHDC2	64848	0.0042087	7.98266	0.0878691	0.930205	0.967928	-6.48741
8180199	cyclin dependent kinase 11B	CDK11B	984	0.00510564	8.30574	0.0878248	0.93024	0.967928	-6.48741
8064716	sialic acid binding Ig like lectin 1	SIGLEC1	6614	0.00668692	6.93577	0.0878205	0.930244	0.967928	-6.48741
8147424	NADH:ubiquinone oxidoreductase complex assembly factor 6	NDUFAF6	137682	0.00548464	5.91935	0.0877985	0.930261	0.967928	-6.48741
8003193	family with sequence similarity 92 member B	FAM92B	339145	0.00545699	7.31405	0.0877531	0.930297	0.967935	-6.48742
7932610				0.00486533	3.50924	0.0876583	0.930372	0.967983	-6.48743
7915238	5'-nucleotidase, cytosolic IA	NT5C1A	84618	-0.00492832	6.30128	-0.0875034	0.930495	0.968005	-6.48744
8161632	protein prenyltransferase alpha subunit repeat containing 1	PTAR1	375743	-0.00483143	8.95781	-0.0874964	0.930501	0.968005	-6.48744
7925996	F-box protein, helicase, 18	FBXO18	84893	0.00459271	8.51528	0.0874369	0.930548	0.968005	-6.48745
8005628				0.00860759	6.47103	0.0874344	0.93055	0.968005	-6.48745
7908155				-0.00919999	4.98721	-0.0874264	0.930556	0.968005	-6.48745
8071530	uncharacterized LOC102725072///POM121 transmembrane nucleoporin like 10, pseudogene///POM121 transmembrane nucleoporin like 8, pseudogene///POM121 transmembrane nucleoporin like 1, pseudogene	LOC102725072///POM121L10P///POM121L8P///POM121L1P	102725072///646074///29797///25812	-0.00629968	5.97056	-0.0872891	0.930665	0.968005	-6.48746
8074712	uncharacterized LOC102725072///POM121 transmembrane nucleoporin like 10, pseudogene///POM121 transmembrane nucleoporin like 8, pseudogene///POM121 transmembrane nucleoporin like 1, pseudogene	LOC102725072///POM121L10P///POM121L8P///POM121L1P	102725072///646074///29797///25812	-0.00629968	5.97056	-0.0872891	0.930665	0.968005	-6.48746
8075564	ret finger protein like 2	RFPL2	10739	0.00410769	4.84762	0.0872407	0.930703	0.968005	-6.48746
7933105	zinc finger protein 25	ZNF25	219749	0.00640382	6.20715	0.087232	0.93071	0.968005	-6.48746
8084810				0.00681114	5.36182	0.087208	0.930729	0.968005	-6.48747
7948107	olfactory receptor family 5 subfamily W member 2	OR5W2	390148	-0.00591329	4.59761	-0.0871912	0.930742	0.968005	-6.48747
7926609	COMMD3-BMI1 readthrough///BMI1 proto-oncogene, polycomb ring finger///COMMD3-BMI1 readthrough///BMI1 proto-oncogene, polycomb ring finger	COMMD3-BMI1///BMI1///COMMD3-BMI1///BMI1	100532731///648///100532731///648	0.00814494	7.97025	0.0871846	0.930748	0.968005	-6.48747
7939072	methyltransferase like 15	METTL15	196074	0.00613551	5.75795	0.0871538	0.930772	0.968005	-6.48747
7893723				0.00877596	4.36117	0.0870546	0.930851	0.968026	-6.48748
8168676				-0.00618976	5.32005	-0.0869978	0.930896	0.968026	-6.48748
7894709				0.00717918	8.70077	0.0869844	0.930906	0.968026	-6.48748
7965627	leukotriene A4 hydrolase	LTA4H	4048	0.00752086	9.03979	0.0869507	0.930933	0.968026	-6.48749
7905077	histone cluster 2, H2bd (pseudogene)	HIST2H2BD	337874	-0.0113758	5.5356	-0.0869099	0.930965	0.968026	-6.48749
8022428	POTE ankyrin domain family member B3///POTE ankyrin domain family member B-like///POTE ankyrin domain family member B///POTE ankyrin domain family member D-like///POTE ankyrin domain family member B2///POTE ankyrin domain family member F///POTE ankyrin domain family member J///POTE ankyrin domain family member M///POTE ankyrin domain family member E///POTE ankyrin domain family member G///POTE ankyrin domain family member C///POTE ankyrin domain family member D///POTE ankyrin domain family member H	POTEB3///LOC102723502///POTEB///LOC100288966///POTEB2///POTEF///POTEJ///POTEM///POTEE///POTEG///POTEC///POTED///POTEH	102724631///102723502///100996331///100288966///100287399///728378///653781///641455///445582///404785///388468///317754///23784	0.00547774	5.49494	0.0868974	0.930975	0.968026	-6.48749
8119408	nuclear transcription factor Y subunit alpha	NFYA	4800	-0.00441459	8.17169	-0.0868713	0.930996	0.968026	-6.48749
8158666	hemicentin 2	HMCN2	256158	0.00959102	7.52466	0.0867692	0.931077	0.96808	-6.4875
8176460	protein kinase, Y-linked, pseudogene	PRKY	5616	-0.0127196	6.47867	-0.0866578	0.931165	0.968114	-6.48751
8105583				-0.00582623	3.62244	-0.086654	0.931168	0.968114	-6.48751
8067113	zinc finger protein 217	ZNF217	7764	-0.0058839	8.59051	-0.0866107	0.931202	0.96812	-6.48752
8060294	programmed cell death 1	PDCD1	5133	-0.00442921	7.36763	-0.0865265	0.931269	0.968159	-6.48752
8020183	inositol monophosphatase 2	IMPA2	3613	-0.00676342	6.9442	-0.0864754	0.931309	0.968171	-6.48753
8159554	UDP-N-acetylglucosamine pyrophosphorylase 1 like 1	UAP1L1	91373	-0.00471435	7.54625	-0.0862336	0.931501	0.968339	-6.48755
8131705	ribosomal protein L23 pseudogene 8	RPL23P8	222901	0.0080249	5.98456	0.0861165	0.931594	0.968406	-6.48756
7893604				-0.00905461	3.48702	-0.0859531	0.931723	0.96851	-6.48757
7965224				0.00536326	3.76121	0.0858622	0.931795	0.968555	-6.48758
7948912	cholinergic receptor muscarinic 1	CHRM1	1128	-0.00523996	6.41245	-0.0857815	0.931859	0.968591	-6.48759
8038278	luteinizing hormone beta polypeptide	LHB	3972	0.00511612	7.36954	0.0856035	0.932	0.968659	-6.4876
8022338	G protein-coupled receptor 125 pseudogene///adhesion G protein-coupled receptor A3	LOC100996333///ADGRA3	100996333///166647	0.0105721	7.83997	0.0855804	0.932019	0.968659	-6.4876
7971222	mitochondrial translational release factor 1	MTRF1	9617	0.00538232	6.8135	0.0855606	0.932034	0.968659	-6.48761
8076176	chromobox 6	CBX6	23466	0.00973152	7.48245	0.085546	0.932046	0.968659	-6.48761
8020806	ring finger protein 125	RNF125	54941	0.0153963	8.19303	0.0855017	0.932081	0.968659	-6.48761
7895275				-0.00794782	11.727	-0.0854778	0.9321	0.968659	-6.48761
8064790	Ras association domain family member 2	RASSF2	9770	0.0246091	7.41985	0.0852704	0.932264	0.9688	-6.48763
7912582	putative PRAME family member 26///PRAME family member 15///PRAME family member 6///PRAME family member 11///PRAME family member 4///PRAME family member 9///PRAME family member 5	LOC101930169///PRAMEF15///PRAMEF6///PRAMEF11///PRAMEF4///PRAMEF9///PRAMEF5	101930169///653619///440561///440560///400735///343070///343068	0.00566762	4.75663	0.0851375	0.93237	0.968868	-6.48764
7894270				-0.015401	4.25355	-0.0851136	0.932389	0.968868	-6.48764
7939934				-0.00568501	4.37255	-0.085053	0.932437	0.968888	-6.48765
7894458				-0.00975146	3.36096	-0.0848811	0.932573	0.968977	-6.48766
7913385	RAP1 GTPase activating protein	RAP1GAP	5909	0.0113658	7.79894	0.0848717	0.93258	0.968977	-6.48766
8171201				0.00459342	3.16421	0.0847322	0.932691	0.969061	-6.48768
8130522	oligosaccharyltransferase complex subunit pseudogene 1	OSTCP1	202459	0.00476222	6.06176	0.0844035	0.932951	0.969302	-6.4877
8147652				0.00401116	3.04871	0.0842668	0.93306	0.969341	-6.48772
7935114				0.00435257	4.32137	0.0842537	0.93307	0.969341	-6.48772
7956747				0.00546479	5.39997	0.0842452	0.933077	0.969341	-6.48772
7969675				0.0045499	4.17187	0.084102	0.93319	0.969407	-6.48773
7955129	olfactory receptor family 8 subfamily S member 1	OR8S1	341568	0.00447242	5.50136	0.0840826	0.933206	0.969407	-6.48773
8119874	MAD2L1 binding protein	MAD2L1BP	9587	-0.00397707	8.02748	-0.0840552	0.933227	0.969407	-6.48773
8092295	coiled-coil domain containing 39	CCDC39	339829	-0.00382347	4.12452	-0.0839896	0.933279	0.969413	-6.48774
8142763				-0.0113637	4.88766	-0.0839724	0.933293	0.969413	-6.48774
8114977	5-hydroxytryptamine receptor 4	HTR4	3360	0.018275	8.6539	0.0839367	0.933321	0.969413	-6.48774
8126035	copine 5	CPNE5	57699	0.00720168	6.45088	0.0837472	0.933471	0.969447	-6.48776
8099467	fibroblast growth factor binding protein 1	FGFBP1	9982	0.00750677	5.84859	0.0836483	0.93355	0.969447	-6.48777
8149324	family with sequence similarity 167 member A	FAM167A	83648	0.00797374	5.56454	0.0836472	0.933551	0.969447	-6.48777
8066530	serine peptidase inhibitor, Kunitz type 3	SPINT3	10816	-0.00374866	4.50644	-0.0836248	0.933568	0.969447	-6.48777
8170753	SRSF protein kinase 3	SRPK3	26576	-0.00470629	6.79455	-0.0835951	0.933592	0.969447	-6.48777
7904867				0.00564383	2.78989	0.0835807	0.933603	0.969447	-6.48777
7904946				0.00564383	2.78989	0.0835807	0.933603	0.969447	-6.48777
7896182				-0.0148044	5.69457	-0.0835637	0.933617	0.969447	-6.48777
8099967	RNA binding motif protein 47	RBM47	54502	0.00883293	10.2307	0.0835571	0.933622	0.969447	-6.48777
8083129	G protein-coupled receptor kinase 7	GRK7	131890	-0.00391436	5.37755	-0.0835278	0.933645	0.969447	-6.48778
8111099				-0.00831667	9.68263	-0.0834783	0.933684	0.969457	-6.48778
8084299	heat shock protein 90 alpha family class A member 5, pseudogene	HSP90AA5P	730211	-0.00481187	4.74136	-0.0832839	0.933839	0.969563	-6.4878
7971711				-0.00389579	4.67215	-0.0832764	0.933845	0.969563	-6.4878
7898007	putative PRAME family member 26///PRAME family member 15///PRAME family member 20///PRAME family member 6///PRAME family member 11///PRAME family member 4///PRAME family member 9///PRAME family member 5	LOC101930169///PRAMEF15///PRAMEF20///PRAMEF6///PRAMEF11///PRAMEF4///PRAMEF9///PRAMEF5	101930169///653619///645425///440561///440560///400735///343070///343068	-0.00396049	5.17826	-0.0831399	0.933953	0.969615	-6.48781
7912575	putative PRAME family member 26///PRAME family member 15///PRAME family member 20///PRAME family member 6///PRAME family member 11///PRAME family member 4///PRAME family member 9///PRAME family member 5	LOC101930169///PRAMEF15///PRAMEF20///PRAMEF6///PRAMEF11///PRAMEF4///PRAMEF9///PRAMEF5	101930169///653619///645425///440561///440560///400735///343070///343068	-0.00396049	5.17826	-0.0831399	0.933953	0.969615	-6.48781
8084000				-0.00433474	3.80202	-0.0830834	0.933997	0.969627	-6.48781
8146754				0.00490036	4.13217	0.0830182	0.934049	0.969627	-6.48782
7975191	family with sequence similarity 71 member D	FAM71D	161142	-0.00427941	4.67349	-0.0829794	0.93408	0.969627	-6.48782
8060020	FLJ43879 protein	FLJ43879	401039	0.00439308	5.57907	0.0829774	0.934081	0.969627	-6.48782
8086810	SWI/SNF related, matrix associated, actin dependent regulator of chromatin subfamily c member 1	SMARCC1	6599	0.00471251	9.10653	0.0828942	0.934147	0.96965	-6.48783
7946326	olfactory receptor family 5 subfamily P member 3	OR5P3	120066	-0.00485596	4.59804	-0.0828768	0.934161	0.96965	-6.48783
8180243				-0.00396909	5.24804	-0.0826963	0.934304	0.969712	-6.48784
8023939				-0.00712329	5.82902	-0.0826802	0.934317	0.969712	-6.48785
8144619				0.00611036	6.27008	0.0826582	0.934334	0.969712	-6.48785
7896063				-0.00864988	7.18948	-0.0826535	0.934338	0.969712	-6.48785
8121825	ring finger protein 217	RNF217	154214	-0.00708778	6.50144	-0.0825738	0.934401	0.969748	-6.48785
7898211	DNA damage inducible 1 homolog 2///regulatory solute carrier protein, family 1, member 1	DDI2///RSC1A1	84301///6248	0.00469082	8.45902	0.0824629	0.934489	0.969754	-6.48786
8130038	SNF2 histone linker PHD RING helicase	SHPRH	257218	-0.00644383	7.08501	-0.0824156	0.934527	0.969754	-6.48787
8055950				0.00484429	3.8533	0.0823846	0.934551	0.969754	-6.48787
8065990				0.00492853	4.28786	0.0823134	0.934608	0.969754	-6.48788
8011018	CRK proto-oncogene, adaptor protein	CRK	1398	0.00376004	9.91299	0.0823124	0.934609	0.969754	-6.48788
8038747	kallikrein related peptidase 12	KLK12	43849	-0.00788845	6.01563	-0.0822857	0.93463	0.969754	-6.48788
7961891	basic helix-loop-helix family member e41	BHLHE41	79365	-0.0163303	7.7793	-0.0822562	0.934653	0.969754	-6.48788
8040690	chromosome 2 open reading frame 70	C2orf70	339778	-0.00478479	6.20873	-0.0822048	0.934694	0.969754	-6.48789
8105340	granzyme A	GZMA	3001	-0.0175436	6.96613	-0.0821792	0.934714	0.969754	-6.48789
7946288	zinc finger protein 214	ZNF214	7761	0.00455365	4.88995	0.0821348	0.934749	0.969754	-6.48789
7896610				0.00943931	3.33379	0.0821252	0.934757	0.969754	-6.48789
8126653	mitochondrial ribosomal protein L14	MRPL14	64928	0.00481788	8.02808	0.0820922	0.934783	0.969754	-6.48789
7895190				-0.00951929	6.40707	-0.0820874	0.934787	0.969754	-6.48789
7929744	NK2 homeobox 3	NKX2-3	159296	0.00490895	7.20216	0.082021	0.93484	0.969779	-6.4879
8120824				0.00495301	3.61924	0.0819702	0.93488	0.96979	-6.4879
7914270	lysosomal protein transmembrane 5	LAPTM5	7805	-0.0213929	9.92249	-0.0818226	0.934997	0.969854	-6.48792
8020814	ring finger protein 138	RNF138	51444	-0.00626433	7.73454	-0.0818007	0.935014	0.969854	-6.48792
8103458				-0.00500311	3.32532	-0.0817435	0.93506	0.969854	-6.48792
8028162	tubulin folding cofactor B	TBCB	1155	-0.00507816	8.78215	-0.0817042	0.935091	0.969854	-6.48793
8086024	uncharacterized LOC105377021	LOC105377021	105377021	0.00464389	5.70121	0.0816771	0.935112	0.969854	-6.48793
8039569	zinc finger protein 787	ZNF787	126208	-0.0030977	8.02138	-0.0816724	0.935116	0.969854	-6.48793
8162179	growth arrest specific 1	GAS1	2619	0.00981414	7.38876	0.0814691	0.935277	0.96999	-6.48794
8050215	tyrosine 3-monooxygenase/tryptophan 5-monooxygenase activation protein theta	YWHAQ	10971	-0.00376283	11.427	-0.0813752	0.935351	0.970037	-6.48795
7893717				-0.00896883	6.05688	-0.0811735	0.935511	0.970173	-6.48797
8139828	uncharacterized LOC441239	LOC441239	441239	-0.00409585	6.9939	-0.0810554	0.935605	0.970221	-6.48798
8132710	chromosome 7 open reading frame 69	C7orf69	80099	0.00636281	4.26958	0.081041	0.935616	0.970221	-6.48798
7892892				-0.010802	4.45218	-0.0808366	0.935778	0.970359	-6.488
8079229	zinc finger protein 501	ZNF501	115560	0.00502631	5.15295	0.080659	0.935919	0.970475	-6.48801
8081657	CD200 molecule	CD200	4345	0.0146555	7.68555	0.0806034	0.935963	0.970487	-6.48801
8052305				-0.00346134	3.19906	-0.0805487	0.936007	0.970487	-6.48802
8074972	glutathione S-transferase theta pseudogene 2///glutathione S-transferase theta pseudogene 1	GSTTP2///GSTTP1	653399///25774	-0.0044686	5.05401	-0.0805322	0.93602	0.970487	-6.48802
8046099	nitric oxide synthase trafficking	NOSTRIN	115677	0.00964547	8.4557	0.0804513	0.936084	0.970487	-6.48803
8022642				0.00587723	3.20711	0.0803966	0.936127	0.970487	-6.48803
8003348	ring finger protein 166	RNF166	115992	-0.00523488	7.50326	-0.0803916	0.936131	0.970487	-6.48803
7894418				-0.00790028	9.0803	-0.0803868	0.936135	0.970487	-6.48803
7952223				-0.00655864	5.2631	-0.08034	0.936172	0.970495	-6.48804
7896513				-0.00744348	3.25809	-0.0801551	0.936319	0.970617	-6.48805
8020466				-0.00356328	3.33114	-0.0800404	0.93641	0.970681	-6.48806
8165692				-0.0177844	8.79938	-0.0799799	0.936457	0.9707	-6.48806
7942379				0.00676046	3.97785	0.0798982	0.936522	0.970737	-6.48807
7895524				-0.010304	5.9282	-0.0798168	0.936587	0.970761	-6.48808
8088478				0.0054561	8.75457	0.0797957	0.936604	0.970761	-6.48808
7947136				0.00686962	5.73967	0.0796927	0.936685	0.970795	-6.48809
8153727	cleavage and polyadenylation specific factor 1	CPSF1	29894	0.00615597	8.61571	0.0796187	0.936744	0.970795	-6.48809
7979416	translocase of inner mitochondrial membrane 9	TIMM9	26520	-0.0068668	5.9368	-0.079599	0.93676	0.970795	-6.48809
7938685				0.00437086	8.84376	0.079581	0.936774	0.970795	-6.4881
7948534	damage specific DNA binding protein 1	DDB1	1642	0.00372194	9.99276	0.0795444	0.936803	0.970795	-6.4881
7908529	LIM homeobox 9	LHX9	56956	-0.00427156	5.83813	-0.0794157	0.936905	0.970795	-6.48811
8049538	LRR binding FLII interacting protein 1	LRRFIP1	9208	0.00519296	9.10535	0.0793847	0.936929	0.970795	-6.48811
8071997	crystallin beta B2	CRYBB2	1415	-0.00462658	6.6227	-0.079353	0.936955	0.970795	-6.48811
7895568				-0.00950798	4.12731	-0.0793521	0.936955	0.970795	-6.48811
8090180	mucin 13, cell surface associated	MUC13	56667	-0.0224316	12.0151	-0.0793412	0.936964	0.970795	-6.48811
7934970	5-hydroxytryptamine receptor 7	HTR7	3363	0.00391184	5.56323	0.0793308	0.936972	0.970795	-6.48811
8170538	gamma-aminobutyric acid type A receptor theta subunit	GABRQ	55879	-0.00405713	5.19727	-0.0793118	0.936987	0.970795	-6.48812
8128260	mitogen-activated protein kinase kinase kinase 7	MAP3K7	6885	0.00343142	8.28856	0.0791585	0.937109	0.970891	-6.48813
7919351	neuroblastoma breakpoint family member 25, pseudogene///neuroblastoma breakpoint family member 19///neuroblastoma breakpoint family member 20///neuroblastoma breakpoint family member 10///neuroblastoma breakpoint family member 8///neuroblastoma breakpoint family member 9///neuroblastoma breakpoint family member 15///neuroblastoma breakpoint family member 11///neuroblastoma breakpoint family member 12///neuroblastoma breakpoint family member 3///neuroblastoma breakpoint family member 1///neuroblastoma breakpoint family member 14	NBPF25P///NBPF19///NBPF20///NBPF10///NBPF8///NBPF9///NBPF15///NBPF11///NBPF12///NBPF3///NBPF1///NBPF14	101929780///101060226///100288142///100132406///728841///400818///284565///200030///149013///84224///55672///25832	-0.00569454	9.56386	-0.0790235	0.937216	0.970971	-6.48814
8081254				-0.00482988	5.37848	-0.0788559	0.937349	0.971073	-6.48815
8082517	H1FX antisense RNA 1	H1FX-AS1	339942	-0.00655882	6.4867	-0.0788149	0.937381	0.971073	-6.48816
7893045				0.00590253	2.87173	0.0787893	0.937401	0.971073	-6.48816
8088958	glucan (1,4-alpha-), branching enzyme 1	GBE1	2632	-0.00551928	6.92914	-0.0787172	0.937459	0.971083	-6.48816
7895945				0.00779361	8.2058	0.0787032	0.93747	0.971083	-6.48816
8021147	immediate early response 3 interacting protein 1	IER3IP1	51124	0.00573749	4.09093	0.0786206	0.937535	0.9711	-6.48817
7975368	serine and arginine rich splicing factor 5	SRSF5	6430	-0.00518448	9.15812	-0.0786097	0.937544	0.9711	-6.48817
7987472	chromosome 15 open reading frame 56	C15orf56	644809	-0.00409384	6.87098	-0.0785641	0.93758	0.971107	-6.48817
8140878	KRIT1, ankyrin repeat containing	KRIT1	889	-0.00438344	7.95144	-0.0784121	0.9377	0.971201	-6.48819
8047690				0.00373532	3.50119	0.0782302	0.937845	0.971246	-6.4882
8108099	SEC24 homolog A, COPII coat complex component	SEC24A	10802	-0.00783934	9.53017	-0.0781082	0.937941	0.971246	-6.48821
8064462				0.00492768	3.62427	0.0780578	0.937981	0.971246	-6.48821
7896659				0.0116708	4.62763	0.0780514	0.937986	0.971246	-6.48821
7960359				-0.00833555	9.83621	-0.0779617	0.938058	0.971246	-6.48822
7933976				0.00479019	8.58138	0.0779516	0.938066	0.971246	-6.48822
7893949				-0.00746485	9.72286	-0.0779404	0.938074	0.971246	-6.48822
7894374				-0.00434034	10.1673	-0.0779104	0.938098	0.971246	-6.48823
7972565				0.00371994	3.65741	0.0778933	0.938112	0.971246	-6.48823
8086391	cholecystokinin	CCK	885	-0.00548896	5.93723	-0.0778637	0.938135	0.971246	-6.48823
7922001	family with sequence similarity 78 member B	FAM78B	149297	-0.00370008	5.77099	-0.077851	0.938145	0.971246	-6.48823
7899654	KH RNA binding domain containing, signal transduction associated 1	KHDRBS1	10657	-0.00323004	8.46715	-0.0778348	0.938158	0.971246	-6.48823
7967025				0.00548481	7.15336	0.0778232	0.938167	0.971246	-6.48823
8042978	regenerating family member 3 gamma	REG3G	130120	-0.0147053	5.86481	-0.0777909	0.938193	0.971246	-6.48823
7894778				0.00904752	3.99336	0.0777394	0.938234	0.971246	-6.48824
8116530	small nucleolar RNA, C/D box 96A	SNORD96A	619571	-0.00586428	6.3399	-0.0776839	0.938278	0.971246	-6.48824
8073096	apolipoprotein B mRNA editing enzyme catalytic subunit 3H	APOBEC3H	164668	-0.00496719	5.21283	-0.077666	0.938292	0.971246	-6.48824
8170407	MAGE family member A9B///MAGE family member A9	MAGEA9B///MAGEA9	728269///4108	0.00557257	6.31508	0.0776156	0.938332	0.971246	-6.48825
8175611	MAGE family member A9B///MAGE family member A9	MAGEA9B///MAGEA9	728269///4108	0.00557257	6.31508	0.0776156	0.938332	0.971246	-6.48825
7980859				-0.00486423	6.72168	-0.0775801	0.93836	0.971246	-6.48825
8059350	adaptor related protein complex 1 sigma 3 subunit	AP1S3	130340	-0.00810692	7.20801	-0.0775592	0.938377	0.971246	-6.48825
8045007				0.0041728	3.26508	0.0774636	0.938453	0.971246	-6.48826
8099240				0.00931819	6.00508	0.0774614	0.938454	0.971246	-6.48826
8095221	phosphoribosylaminoimidazole carboxylase; phosphoribosylaminoimidazolesuccinocarboxamide synthase	PAICS	10606	-0.00890471	8.03677	-0.0773681	0.938528	0.971246	-6.48827
8075423	dual specificity phosphatase 18	DUSP18	150290	-0.00695469	7.11762	-0.0773665	0.93853	0.971246	-6.48827
7895967				-0.0128715	4.25315	-0.0773576	0.938537	0.971246	-6.48827
7935572	pyridine nucleotide-disulphide oxidoreductase domain 2	PYROXD2	84795	0.00465649	6.21392	0.0773456	0.938546	0.971246	-6.48827
8067543	uncharacterized protein FLJ32154	FLJ32154	149650	0.00343247	6.58804	0.0773265	0.938561	0.971246	-6.48827
7983377				0.00319052	2.81497	0.0771639	0.93869	0.971349	-6.48828
7898373				0.00673814	4.57311	0.0769275	0.938878	0.971474	-6.4883
8079842	RNA binding motif protein 6	RBM6	10180	-0.00499047	7.98417	-0.0768912	0.938906	0.971474	-6.4883
8057736	nuclear envelope integral membrane protein 2	NEMP2	100131211	0.00785316	4.95898	0.0768478	0.938941	0.971474	-6.48831
8131813				-0.0126006	5.91746	-0.0768383	0.938948	0.971474	-6.48831
8057563	zinc finger SWIM-type containing 2	ZSWIM2	151112	-0.00305245	4.22812	-0.0767916	0.938985	0.971474	-6.48831
8083360	mediator complex subunit 12 like	MED12L	116931	-0.00412489	5.03713	-0.0767863	0.93899	0.971474	-6.48831
7954208	phosphatidylinositol-4-phosphate 3-kinase catalytic subunit type 2 gamma	PIK3C2G	5288	0.024441	6.01698	0.076753	0.939016	0.971474	-6.48831
8103722	heat shock protein 90 alpha family class A member 6, pseudogene	HSP90AA6P	441051	-0.00959635	7.09187	-0.0766025	0.939135	0.971568	-6.48833
8113250	endoplasmic reticulum aminopeptidase 1	ERAP1	51752	-0.00787061	10.0599	-0.0764135	0.939285	0.971693	-6.48834
8040336				-0.00545608	3.9027	-0.0763644	0.939324	0.971703	-6.48834
7955140				-0.00331356	3.15355	-0.0761481	0.939496	0.97185	-6.48836
8125671	WD repeat domain 46	WDR46	9277	0.00368703	7.16134	0.0760216	0.939596	0.971893	-6.48837
8178939	WD repeat domain 46	WDR46	9277	0.00368703	7.16134	0.0760216	0.939596	0.971893	-6.48837
7892816				-0.00752139	10.0442	-0.0759683	0.939638	0.971907	-6.48837
7902382	Rab geranylgeranyltransferase beta subunit	RABGGTB	5876	0.00635712	7.76831	0.0759152	0.93968	0.97192	-6.48838
7896861	microRNA 200a	MIR200A	406983	0.00730861	5.02684	0.0757748	0.939792	0.972005	-6.48839
8093764	regulator of G-protein signaling 12	RGS12	6002	0.00321158	6.43676	0.0756774	0.939869	0.972054	-6.4884
7985099	proline-serine-threonine phosphatase interacting protein 1	PSTPIP1	9051	-0.0052872	6.73871	-0.0755617	0.939961	0.9721	-6.4884
7904281	chromosome 1 open reading frame 137	C1orf137	388667	0.00345806	4.23738	0.0755485	0.939971	0.9721	-6.4884
7927082	hydroxysteroid 17-beta dehydrogenase 7 pseudogene 2	HSD17B7P2	158160	-0.00895408	6.51506	-0.0754392	0.940058	0.972151	-6.48841
8109086	adrenoceptor beta 2	ADRB2	154	-0.00443629	6.5101	-0.075402	0.940087	0.972151	-6.48842
7915200				-0.00496276	5.33123	-0.07534	0.940137	0.972151	-6.48842
8108078				-0.00741551	5.41723	-0.0753187	0.940153	0.972151	-6.48842
7892626				0.0101076	4.63397	0.0753014	0.940167	0.972151	-6.48842
7958989	phospholipase B domain containing 2	PLBD2	196463	-0.00575263	8.16034	-0.075132	0.940302	0.97226	-6.48844
8082236				0.00330846	4.70172	0.075053	0.940364	0.972294	-6.48844
8095694	platelet factor 4 variant 1	PF4V1	5197	-0.00499518	5.79665	-0.0749513	0.940445	0.972348	-6.48845
7962312	ATP binding cassette subfamily D member 2	ABCD2	225	0.0111741	5.93411	0.0749111	0.940477	0.97235	-6.48845
8023375				-0.00407282	4.61728	-0.0747491	0.940605	0.972446	-6.48846
7962375	prickle planar cell polarity protein 1	PRICKLE1	144165	0.0111446	6.89982	0.0747017	0.940643	0.972446	-6.48847
8129315				-0.00492439	4.23953	-0.0746243	0.940704	0.972446	-6.48847
8032595	deoxyhypusine hydroxylase/monooxygenase	DOHH	83475	0.0036375	7.94099	0.0745907	0.940731	0.972446	-6.48848
8042144	REL proto-oncogene, NF-kB subunit	REL	5966	-0.00867167	8.60457	-0.0745789	0.94074	0.972446	-6.48848
8044391	MER proto-oncogene, tyrosine kinase	MERTK	10461	0.00819735	7.28803	0.0745729	0.940745	0.972446	-6.48848
8072170	kringle containing transmembrane protein 1	KREMEN1	83999	0.0078099	7.82738	0.0745332	0.940776	0.972449	-6.48848
8144812	pericentriolar material 1	PCM1	5108	-0.00485577	8.50911	-0.0744449	0.940846	0.972491	-6.48849
7894204				0.0131379	6.62202	0.0743013	0.94096	0.972572	-6.4885
8036862	uncharacterized LOC100507646	LOC100507646	100507646	-0.00469317	6.09818	-0.0742715	0.940984	0.972572	-6.4885
7986186	RCC1 domain containing 1	RCCD1	91433	0.0041802	7.01275	0.074172	0.941063	0.972624	-6.48851
7908409	regulator of G-protein signaling 2	RGS2	5997	0.0136739	8.89456	0.0739475	0.941241	0.972744	-6.48852
7893069				0.00769017	7.39185	0.0739355	0.94125	0.972744	-6.48852
8145772				0.00435102	4.89597	0.0739141	0.941267	0.972744	-6.48853
7998664	small nucleolar RNA, H/ACA box 10	SNORA10	574042	-0.014592	9.90398	-0.0738296	0.941334	0.972753	-6.48853
8041204	small nucleolar RNA, H/ACA box 10	SNORA10	574042	-0.014592	9.90398	-0.0738296	0.941334	0.972753	-6.48853
8040980	chromosome 2 open reading frame 16	C2orf16	84226	-0.00347128	4.67378	-0.0736674	0.941463	0.97278	-6.48854
8086515				0.00337391	3.76742	0.0736641	0.941466	0.97278	-6.48854
8090533	ISY1-RAB43 readthrough///ISY1 splicing factor homolog	ISY1-RAB43///ISY1	100534599///57461	-0.00431528	6.10639	-0.073662	0.941467	0.97278	-6.48854
8068361	solute carrier family 5 member 3	SLC5A3	6526	0.00614017	8.68664	0.0736498	0.941477	0.97278	-6.48855
8036699	syncollin	SYCN	342898	-0.00433764	7.0018	-0.0735159	0.941583	0.972815	-6.48855
7959102	heat shock protein family B (small) member 8	HSPB8	26353	-0.012019	5.74574	-0.0735092	0.941589	0.972815	-6.48856
7944989				0.00639565	5.03363	0.0734956	0.941599	0.972815	-6.48856
8173310	oligophrenin 1	OPHN1	4983	0.00611074	6.50421	0.0733913	0.941682	0.972843	-6.48856
7905826	CDC28 protein kinase regulatory subunit 1B	CKS1B	1163	-0.00439028	8.51987	-0.0733884	0.941684	0.972843	-6.48856
7933145				0.0034327	3.86628	0.0733495	0.941715	0.972844	-6.48857
7997500				-0.00445115	3.33947	-0.0732558	0.94179	0.972891	-6.48857
8075059				-0.0044869	4.67709	-0.0732169	0.94182	0.972893	-6.48858
8129193	centrosomal protein 85 like	CEP85L	387119	0.00993779	5.2827	0.0731152	0.941901	0.972946	-6.48858
7893698				-0.00870905	5.95769	-0.0730194	0.941977	0.972965	-6.48859
8150846	transmembrane protein 68	TMEM68	137695	-0.00567141	6.50692	-0.0729789	0.942009	0.972965	-6.48859
8032371	abhydrolase domain containing 17A	ABHD17A	81926	0.00498522	8.55083	0.0729624	0.942022	0.972965	-6.48859
7892775				0.0122126	5.92694	0.0729437	0.942037	0.972965	-6.4886
8042694				-0.00441077	3.79784	-0.0727917	0.942158	0.973034	-6.48861
8078772	solute carrier family 22 member 14	SLC22A14	9389	0.00353799	5.40185	0.0727654	0.942179	0.973034	-6.48861
8054344	RFX family member 8, lacking RFX DNA binding domain	RFX8	731220	0.00420221	4.41717	0.0727495	0.942191	0.973034	-6.48861
7965022	KRR1, small subunit processome component homolog	KRR1	11103	0.00505771	7.74	0.0726969	0.942233	0.973047	-6.48861
7974029	tetratricopeptide repeat domain 6	TTC6	319089	0.00343444	4.01578	0.072599	0.942311	0.973097	-6.48862
8041000	GPN-loop GTPase 1	GPN1	11321	0.00452711	7.53492	0.0722986	0.942549	0.973312	-6.48864
8022245				-0.00528657	5.15852	-0.0721433	0.942672	0.973409	-6.48865
7938078	chromosome 11 open reading frame 42	C11orf42	160298	-0.00373647	5.4731	-0.0720781	0.942724	0.973412	-6.48866
7896167				0.00571877	8.70059	0.0720663	0.942733	0.973412	-6.48866
7973056	apurinic/apyrimidinic endodeoxyribonuclease 1	APEX1	328	-0.00664035	9.65437	-0.0720191	0.942771	0.97342	-6.48866
7895278				-0.00736679	6.54364	-0.0717298	0.943	0.973627	-6.48868
8045028				0.00346434	3.48529	0.0716837	0.943037	0.973635	-6.48869
7924773	CDC42 binding protein kinase alpha	CDC42BPA	8476	0.00683405	8.73574	0.0715584	0.943136	0.973685	-6.4887
8110681				0.00425531	6.42579	0.0715488	0.943144	0.973685	-6.4887
7963208				0.00408487	3.7023	0.0714478	0.943224	0.973737	-6.4887
7895471				-0.00947784	6.74287	-0.0713773	0.94328	0.973737	-6.48871
7927153				-0.00537149	5.43313	-0.0712698	0.943365	0.973737	-6.48872
8065832	transient receptor potential cation channel subfamily C member 4 associated protein	TRPC4AP	26133	-0.00269299	9.06673	-0.0712687	0.943366	0.973737	-6.48872
7950701	teneurin transmembrane protein 4	TENM4	26011	0.00460251	6.09715	0.0712641	0.943369	0.973737	-6.48872
7994187	trinucleotide repeat containing 6A	TNRC6A	27327	-0.0043947	8.3996	-0.0712638	0.94337	0.973737	-6.48872
7894952				0.00789706	6.574	0.0711302	0.943476	0.973761	-6.48873
8024537	transducin like enhancer of split 6	TLE6	79816	0.00479927	5.67121	0.0711293	0.943476	0.973761	-6.48873
7894076				-0.00695817	11.0177	-0.0711237	0.943481	0.973761	-6.48873
8130703	T brachyury transcription factor	T	6862	0.00325517	6.0389	0.0709278	0.943636	0.973857	-6.48874
7974194				-0.00446575	5.81967	-0.0708998	0.943659	0.973857	-6.48874
7974052				0.00901063	3.46444	0.0708951	0.943662	0.973857	-6.48874
8087453	adhesion molecule with Ig like domain 3	AMIGO3	386724	-0.00386548	7.20049	-0.0707822	0.943752	0.973913	-6.48875
7892616				0.00715143	3.04673	0.0707536	0.943774	0.973913	-6.48875
8109908	long intergenic non-protein coding RNA 1366	LINC01366	257358	0.00328337	4.96107	0.0706878	0.943827	0.973928	-6.48876
8041745	calmodulin-lysine N-methyltransferase	CAMKMT	79823	0.00428692	6.86439	0.0706347	0.943869	0.973928	-6.48876
8039713	chromosome 19 open reading frame 18	C19orf18	147685	0.00425076	4.56266	0.0706246	0.943877	0.973928	-6.48876
8026024	arsA arsenite transporter, ATP-binding, homolog 1 (bacterial)	ASNA1	439	0.00364612	8.81933	0.0705461	0.943939	0.973962	-6.48877
8056790				0.00512488	5.87702	0.0704481	0.944017	0.973999	-6.48877
8127234	dystonin	DST	667	-0.0074955	8.33658	-0.0704268	0.944034	0.973999	-6.48877
7980024	HEAT repeat containing 4	HEATR4	399671	0.00708499	5.42264	0.0703303	0.94411	0.974034	-6.48878
7894134				0.00445158	10.5569	0.0702755	0.944154	0.974034	-6.48879
8059343				-0.0061321	3.7109	-0.0702728	0.944156	0.974034	-6.48879
8068391				-0.00401995	3.47438	-0.070181	0.944229	0.974072	-6.48879
8142646	IQ motif and ubiquitin domain containing	IQUB	154865	-0.00326594	3.6751	-0.0701484	0.944255	0.974072	-6.48879
7981215				-0.0106722	6.86888	-0.0701136	0.944282	0.974072	-6.4888
7894381				0.00994533	4.75514	0.0700792	0.94431	0.974072	-6.4888
8036460	double PHD fingers 1	DPF1	8193	-0.00359518	5.60814	-0.069972	0.944395	0.974129	-6.48881
8073752	family with sequence similarity 118 member A	FAM118A	55007	-0.00769299	7.39471	-0.0698955	0.944455	0.974162	-6.48881
7987772	EH domain containing 4	EHD4	30844	0.00834531	8.8313	0.0697686	0.944556	0.974235	-6.48882
8022801				-0.0045563	3.53495	-0.069438	0.944818	0.974416	-6.48884
8051202				-0.00366686	4.59088	-0.0693851	0.94486	0.974416	-6.48885
7947228				0.00736925	4.62937	0.0693688	0.944873	0.974416	-6.48885
7991459	repulsive guidance molecule family member a	RGMA	56963	-0.00578478	7.11103	-0.0693686	0.944873	0.974416	-6.48885
7939118				0.00328915	4.3873	0.0693248	0.944908	0.974416	-6.48885
7925739				-0.00481104	7.24511	-0.0693116	0.944918	0.974416	-6.48885
7893175				-0.0152582	7.15484	-0.0692237	0.944988	0.974416	-6.48886
7965846	coiled-coil domain containing 53	CCDC53	51019	-0.00623798	7.64906	-0.069195	0.945011	0.974416	-6.48886
8072113	SRR1 domain containing	SRRD	402055	-0.00460213	7.09481	-0.0691863	0.945018	0.974416	-6.48886
8120715				0.00391209	3.72015	0.0691783	0.945024	0.974416	-6.48886
8034395	zinc finger protein 709	ZNF709	163051	-0.00352369	4.67358	-0.0690134	0.945155	0.974476	-6.48887
8059996	period circadian clock 2	PER2	8864	0.00504519	8.38098	0.0690014	0.945165	0.974476	-6.48887
8084657	fetuin B	FETUB	26998	0.00422463	4.89451	0.0689948	0.94517	0.974476	-6.48887
7981748				-0.00262766	3.55648	-0.0688321	0.945299	0.974578	-6.48888
8051985				0.00607328	5.8018	0.0687391	0.945373	0.974624	-6.48889
7941364	pecanex homolog 3 (Drosophila)	PCNX3	399909	0.00304161	9.34446	0.0686157	0.945471	0.974675	-6.4889
8003089	membrane bound transcription factor peptidase, site 1	MBTPS1	8720	-0.00380077	9.27084	-0.0686029	0.945481	0.974675	-6.4889
8178287	olfactory receptor family 5 subfamily V member 1	OR5V1	81696	-0.00328078	3.64337	-0.0685191	0.945547	0.974698	-6.48891
7892726				0.00812863	5.55232	0.0685017	0.945561	0.974698	-6.48891
7898875	ribosomal protein L11	RPL11	6135	-0.00489936	9.73664	-0.0684158	0.945629	0.974738	-6.48891
8061605	myosin light chain kinase 2	MYLK2	85366	0.0030289	5.91047	0.0682216	0.945783	0.974866	-6.48893
7896418				-0.00816069	7.479	-0.0679152	0.946026	0.975062	-6.48895
7896130				-0.00759792	6.82194	-0.0679085	0.946032	0.975062	-6.48895
8117032				0.00407846	4.74133	0.0678337	0.946091	0.975093	-6.48895
7989501	carbonic anhydrase 12	CA12	771	-0.0257661	8.78485	-0.0676101	0.946269	0.975227	-6.48897
7893022				-0.0109338	4.92137	-0.0675958	0.94628	0.975227	-6.48897
8143518	transient receptor potential cation channel subfamily V member 5	TRPV5	56302	-0.0030861	5.446	-0.0674357	0.946407	0.975328	-6.48898
8075846	FLJ90680 protein	FLJ90680	400926	0.00349617	5.04369	0.0672923	0.946521	0.975415	-6.48899
8043218	ubiquitin specific peptidase 39	USP39	10713	-0.00368901	8.17245	-0.0671827	0.946608	0.975474	-6.489
7894786				0.00776777	3.30793	0.0671142	0.946662	0.9755	-6.489
8015906				-0.00308354	4.32371	-0.0668606	0.946863	0.975614	-6.48902
8106429	angiogenic factor with G-patch and FHA domains 1	AGGF1	55109	-0.00344973	8.52055	-0.0668568	0.946866	0.975614	-6.48902
7942542				0.0036832	4.65638	0.0668476	0.946874	0.975614	-6.48902
8100655	gonadotropin releasing hormone receptor	GNRHR	2798	0.00361072	4.10455	0.0668269	0.94689	0.975614	-6.48902
8176373				-0.00374115	4.43193	-0.0667597	0.946943	0.975639	-6.48902
8161415	ankyrin repeat domain-containing protein 18A-like///ankyrin repeat domain 20 family member A8, pseudogene	LOC101059935///ANKRD20A8P	101059935///729171	0.0154713	6.18945	0.0666215	0.947053	0.975706	-6.48903
8146330				-0.00554886	4.01105	-0.0666033	0.947067	0.975706	-6.48903
7910913				0.00406041	6.72274	0.0665425	0.947116	0.975718	-6.48904
8010137	small Cajal body-specific RNA 16	SCARNA16	677781	0.00528832	7.50184	0.0665048	0.947146	0.975718	-6.48904
8129953	human immunodeficiency virus type I enhancer binding protein 2	HIVEP2	3097	0.00772902	7.88289	0.0664781	0.947167	0.975718	-6.48904
8044225	sulfotransferase family 1C member 4	SULT1C4	27233	-0.00485041	4.70053	-0.0664299	0.947205	0.975727	-6.48905
7966738	chromosome 12 open reading frame 49	C12orf49	79794	-0.00481131	8.8674	-0.0663161	0.947295	0.975737	-6.48905
7898294				0.00283563	4.58707	0.0663091	0.947301	0.975737	-6.48905
7907966				-0.00559786	5.18705	-0.0663069	0.947303	0.975737	-6.48905
7893100				0.00730953	6.4882	0.0662333	0.947361	0.975767	-6.48906
7948399	PAT1 homolog 1, processing body mRNA decay factor	PATL1	219988	0.00372682	10	0.0660113	0.947537	0.975896	-6.48907
7910911				0.00420696	3.54679	0.0659917	0.947553	0.975896	-6.48907
8115594	C1q and tumor necrosis factor related protein 2	C1QTNF2	114898	0.00492672	6.72882	0.0659637	0.947575	0.975896	-6.48908
7970511				-0.00490374	3.61391	-0.0657853	0.947717	0.976012	-6.48909
8144047	PAX interacting protein 1	PAXIP1	22976	-0.00423871	7.40993	-0.065671	0.947807	0.976028	-6.4891
7977445	family with sequence similarity 30, member A	FAM30A	9834	0.0111652	5.91704	0.0656523	0.947822	0.976028	-6.4891
8048466				-0.00471388	6.32343	-0.0656285	0.947841	0.976028	-6.4891
8028058	kin of IRRE like 2 (Drosophila)	KIRREL2	84063	-0.00353593	5.97593	-0.0656171	0.94785	0.976028	-6.4891
8173120	6-phosphofructo-2-kinase/fructose-2,6-biphosphatase 1	PFKFB1	5207	0.00409585	4.95795	0.065535	0.947915	0.976065	-6.4891
8050719	intersectin 2	ITSN2	50618	0.00448129	8.217	0.0653782	0.94804	0.976155	-6.48911
8091556				-0.00378114	3.703	-0.0653516	0.948061	0.976155	-6.48912
8055490				0.00335242	5.4452	0.0652687	0.948127	0.976184	-6.48912
8107092				0.00323482	2.95862	0.0652298	0.948157	0.976184	-6.48912
8130701				-0.00314086	3.99027	-0.065205	0.948177	0.976184	-6.48913
8140239	PMS1 homolog 2, mismatch repair system component pseudogene 9///PMS1 homolog 2, mismatch repair system component pseudogene 7///PMS1 homolog 2, mismatch repair system component pseudogene 6///DTX2P1-UPK3BP1-PMS2P11 readthrough, transcribed pseudogene///PMS1 homolog 2, mismatch repair system component pseudogene///PMS1 homolog 2, mismatch repair system component///PMS1 homolog 2, mismatch repair system component pseudogene 3///PMS1 homolog 2, mismatch repair system component pseudogene 5///PMS1 homolog 2, mismatch repair system component pseudogene 4///PMS1 homolog 2, mismatch repair system component pseudogene 2///PMS1 homolog 2, mismatch repair system component pseudogene 1///PMS1 homolog 2, mismatch repair system component pseudogene 6///PMS1 homolog 2, mismatch repair system component pseudogene 3///PMS1 homolog 2, mismatch repair system component pseudogene 2///PMS1 homolog 2, mismatch repair system component pseudogene 1	PMS2P9///PMS2P7///PMS2P6///DTX2P1-UPK3BP1-PMS2P11///LOC441259///PMS2///PMS2P3///PMS2P5///PMS2P4///PMS2P2///PMS2P1///PMS2P6///PMS2P3///PMS2P2///PMS2P1	100132832///100101440///729453///441263///441259///5395///5387///5383///5382///5380///5379///729453///5387///5380///5379	0.00558188	9.47634	0.0651436	0.948226	0.976191	-6.48913
7893858				-0.0038789	2.77715	-0.0651223	0.948243	0.976191	-6.48913
7956910	cullin associated and neddylation dissociated 1	CAND1	55832	0.00292212	8.83292	0.0650679	0.948286	0.976205	-6.48913
8004111	rabaptin, RAB GTPase binding effector protein 1	RABEP1	9135	-0.00400046	7.99581	-0.0648638	0.948448	0.97631	-6.48915
7895646				-0.00539945	3.0049	-0.06483	0.948475	0.97631	-6.48915
8110068	chromosome 5 open reading frame 47	C5orf47	133491	-0.0025844	5.0167	-0.0648285	0.948476	0.97631	-6.48915
8075542	proline rich 14 like	PRR14L	253143	-0.00289858	8.03223	-0.0647725	0.94852	0.976317	-6.48915
8060625				-0.00306381	3.96156	-0.0647419	0.948545	0.976317	-6.48916
8110265	fibroblast growth factor receptor 4	FGFR4	2264	-0.00576343	7.87453	-0.0646613	0.948609	0.976317	-6.48916
8084757	tumor protein p63 regulated 1	TPRG1	285386	0.00620251	5.04534	0.0646561	0.948613	0.976317	-6.48916
7893241				-0.011559	4.80276	-0.0646346	0.94863	0.976317	-6.48916
8127507				-0.00426408	4.69874	-0.0645443	0.948701	0.976317	-6.48917
7895372				0.00437598	2.93112	0.0644878	0.948746	0.976317	-6.48917
8157668	olfactory receptor family 1 subfamily J member 2	OR1J2	26740	-0.00366122	4.09944	-0.0644178	0.948802	0.976317	-6.48918
7893783				0.00470005	11.2562	0.0643882	0.948825	0.976317	-6.48918
7999674	myosin heavy chain 11	MYH11	4629	0.0140694	8.44012	0.0643759	0.948835	0.976317	-6.48918
7972229				-0.00313378	3.78956	-0.0643633	0.948845	0.976317	-6.48918
7948035				-0.00392315	4.09953	-0.0643552	0.948852	0.976317	-6.48918
8084814	osteocrin	OSTN	344901	0.00280077	4.46311	0.0643204	0.948879	0.976317	-6.48918
8042161	peroxisomal biogenesis factor 13///peroxisomal biogenesis factor 13	PEX13///PEX13	5194///5194	-0.00485464	8.18847	-0.0643021	0.948894	0.976317	-6.48918
8073582	opioid growth factor receptor pseudogene 1	OGFRP1	388906	-0.00339706	6.61411	-0.0641761	0.948994	0.976367	-6.48919
8004144	MIS12, kinetochore complex component	MIS12	79003	-0.00475327	7.11513	-0.0641669	0.949001	0.976367	-6.48919
8037467	ZFP28 zinc finger protein///zinc finger protein 229	ZFP28///ZNF229	140612///7772	-0.00356202	5.18244	-0.0640484	0.949095	0.976424	-6.4892
8078153				-0.00646694	5.06292	-0.0639773	0.949152	0.976424	-6.4892
8122131	trace amine associated receptor 6	TAAR6	319100	-0.00410798	4.29944	-0.0639531	0.949171	0.976424	-6.48921
7961503	single-pass membrane protein with coiled-coil domains 3	SMCO3	440087	0.00291647	4.03108	0.0639297	0.949189	0.976424	-6.48921
7910099	signal recognition particle 9	SRP9	6726	0.00350861	8.97364	0.0639117	0.949204	0.976424	-6.48921
7894844				-0.00733517	8.21429	-0.0637346	0.949344	0.976539	-6.48922
7894749				-0.00975283	4.122	-0.0635888	0.94946	0.976628	-6.48923
8042976				-0.00315375	2.89118	-0.0634918	0.949537	0.976664	-6.48923
7898881	transcription elongation factor B subunit 3	TCEB3	6924	0.00292604	8.50108	0.0634677	0.949556	0.976664	-6.48924
8136315	leucine rich repeats and guanylate kinase domain containing	LRGUK	136332	0.00407805	4.91995	0.0634071	0.949604	0.976664	-6.48924
7936406				0.00960822	7.74407	0.0633963	0.949613	0.976664	-6.48924
7991157				-0.00242805	3.76778	-0.0633252	0.949669	0.97667	-6.48924
8144213	vasoactive intestinal peptide receptor 2	VIPR2	7434	-0.00512137	5.56769	-0.0633148	0.949677	0.97667	-6.48925
7938878				-0.00407023	4.97117	-0.0630796	0.949864	0.976783	-6.48926
8167573	G antigen 12D///G antigen 8///G antigen 12F///G antigen 2A///G antigen 12H///G antigen 12E///G antigen 12B///G antigen 12C///G antigen 2D///G antigen 12J///G antigen 12G///G antigen 13///G antigen 2B///G antigen 2E///G antigen 6///G antigen 5///G antigen 4///G antigen 2C///G antigen 1	GAGE12D///GAGE8///GAGE12F///GAGE2A///GAGE12H///GAGE12E///GAGE12B///GAGE12C///GAGE2D///GAGE12J///GAGE12G///GAGE13///GAGE2B///GAGE2E///GAGE6///GAGE5///GAGE4///GAGE2C///GAGE1	100132399///100101629///100008586///729447///729442///729431///729428///729422///729408///729396///645073///645051///645037///26749///2578///2577///2576///2574///2543	-0.00446594	8.38114	-0.0630446	0.949892	0.976783	-6.48926
8104650				-0.00325462	3.43654	-0.0629823	0.949941	0.976783	-6.48927
8014787	ADP ribosylation factor like GTPase 5C	ARL5C	390790	-0.00347567	4.96967	-0.0629483	0.949968	0.976783	-6.48927
7971071	casein kinase 1 alpha 1 like	CSNK1A1L	122011	0.00326952	6.27741	0.0629155	0.949994	0.976783	-6.48927
8025255	syntaxin binding protein 2	STXBP2	6813	0.00328552	8.96781	0.062895	0.950011	0.976783	-6.48927
7927060				-0.00397843	3.90077	-0.0628829	0.95002	0.976783	-6.48927
7895061				0.00884698	5.06583	0.0628511	0.950045	0.976783	-6.48927
8021695	docking protein 6	DOK6	220164	0.00324735	5.05288	0.0628436	0.950051	0.976783	-6.48928
7985871	microRNA 9-3	MIR9-3	407051	-0.00410565	4.87922	-0.0623787	0.95042	0.977085	-6.4893
8009552	chromosome 17 open reading frame 80	C17orf80	55028	-0.00384714	6.96063	-0.0623338	0.950456	0.977085	-6.48931
8133818	putative homeodomain transcription factor 2	PHTF2	57157	0.00768214	6.76961	0.0622666	0.950509	0.977085	-6.48931
8146069	ADAM metallopeptidase domain 18	ADAM18	8749	0.00348297	3.95124	0.0622585	0.950516	0.977085	-6.48931
8053064	MOB kinase activator 1A	MOB1A	55233	0.0049282	9.75437	0.0622552	0.950518	0.977085	-6.48931
8146711	C8orf44-SGK3 readthrough///chromosome 8 open reading frame 44	C8orf44-SGK3///C8orf44	100533105///56260	-0.00517505	6.01207	-0.0622033	0.95056	0.977085	-6.48931
8048075				-0.00548682	7.3375	-0.0621975	0.950564	0.977085	-6.48932
7894362				0.0129216	3.59631	0.062154	0.950599	0.977085	-6.48932
7945950				0.00293241	4.89233	0.0621405	0.950609	0.977085	-6.48932
8180390				-0.00743878	8.44779	-0.0620956	0.950645	0.977091	-6.48932
8003087				0.0054712	7.25758	0.0620328	0.950695	0.977112	-6.48933
8095723	epithelial mitogen	EPGN	255324	0.00318845	3.95367	0.061877	0.950819	0.977184	-6.48933
7898653	family with sequence similarity 43 member B	FAM43B	163933	0.00315739	8.38865	0.0618705	0.950824	0.977184	-6.48934
8119241				0.00503618	3.14587	0.0616639	0.950988	0.977322	-6.48935
8121392	centrosomal protein 57 like 1	CEP57L1	285753	-0.00507353	5.34285	-0.061505	0.951114	0.97741	-6.48936
8132415				-0.00327403	3.86124	-0.0614831	0.951131	0.97741	-6.48936
8118974	ribosomal protein L10a	RPL10A	4736	0.00565314	9.94071	0.0614161	0.951184	0.977434	-6.48936
8022104				0.00448663	3.65817	0.0610848	0.951447	0.977666	-6.48938
7895302				-0.00952189	4.49844	-0.0610425	0.951481	0.977666	-6.48939
7893097				0.00565993	8.74278	0.0610201	0.951499	0.977666	-6.48939
8085138	oxytocin receptor	OXTR	5021	0.0025054	6.00969	0.0609652	0.951542	0.977681	-6.48939
7893217				-0.00588133	9.9347	-0.0608464	0.951637	0.977748	-6.4894
7948033				-0.00364582	5.11596	-0.0607804	0.951689	0.977771	-6.4894
8102707	interleukin 21	IL21	59067	0.00352732	4.31501	0.0606376	0.951802	0.977858	-6.48941
8115355	glycine receptor alpha 1	GLRA1	2741	-0.00375978	4.9161	-0.0604259	0.951971	0.977954	-6.48942
8174373				-0.00419905	3.29223	-0.0604231	0.951973	0.977954	-6.48942
8108679	protocadherin beta 1	PCDHB1	29930	-0.00320643	4.44234	-0.0604084	0.951984	0.977954	-6.48942
8124492	histone cluster 1, H2bk	HIST1H2BK	85236	-0.0064757	9.78236	-0.0602803	0.952086	0.977976	-6.48943
7925790				0.00474464	3.81112	0.0602689	0.952095	0.977976	-6.48943
7894877				-0.00988099	6.83637	-0.0602552	0.952106	0.977976	-6.48943
8030848	sperm acrosome associated 6	SPACA6	147650	0.00331657	6.55638	0.0602334	0.952123	0.977976	-6.48943
7893862				0.0182563	4.76953	0.0600693	0.952254	0.978057	-6.48944
8067626	potassium voltage-gated channel subfamily Q member 2	KCNQ2	3785	0.0030823	5.7531	0.0600594	0.952262	0.978057	-6.48944
7973108	ribonuclease A family member 2 pseudogene///ribonuclease A family member 2 pseudogene	ECRP///ECRP	643332///643332	0.00358737	5.58938	0.0598906	0.952396	0.978165	-6.48945
8137081				0.00364622	5.64546	0.059765	0.952495	0.978212	-6.48946
7922404	growth arrest specific 5 (non-protein coding)///small nucleolar RNA, C/D box 80	GAS5///SNORD80	60674///26774	-0.0123766	7.84437	-0.0597441	0.952512	0.978212	-6.48946
8004309	solute carrier family 2 member 4	SLC2A4	6517	-0.00337384	6.43243	-0.0597029	0.952545	0.978212	-6.48947
8124594	zinc finger BED-type containing 9	ZBED9	114821	-0.00359607	5.3654	-0.0596381	0.952596	0.978212	-6.48947
7894756				0.00518454	8.56695	0.0596338	0.952599	0.978212	-6.48947
7933427	ArfGAP with GTPase domain, ankyrin repeat and PH domain 5///ArfGAP with GTPase domain, ankyrin repeat and PH domain 9///ArfGAP with GTPase domain, ankyrin repeat and PH domain 12, pseudogene///ArfGAP with GTPase domain, ankyrin repeat and PH domain 6///ArfGAP with GTPase domain, ankyrin repeat and PH domain 11///ArfGAP with GTPase domain, ankyrin repeat and PH domain 4	AGAP5///AGAP9///AGAP12P///AGAP6///AGAP11///AGAP4	729092///642517///414224///414189///119385///119016	-0.00566473	8.74295	-0.0596098	0.952618	0.978212	-6.48947
8161533	forkhead box D4-like 5///forkhead box D4-like 6///forkhead box D4-like 3///forkhead box D4-like 1///forkhead box D4	FOXD4L5///FOXD4L6///FOXD4L3///FOXD4L1///FOXD4	653427///653404///286380///200350///2298	-0.00257045	6.63093	-0.0594149	0.952773	0.978341	-6.48948
7898732				0.00490257	4.44417	0.05937	0.952809	0.978347	-6.48949
8162492	fructose-bisphosphatase 2	FBP2	8789	-0.00410808	5.02896	-0.0593146	0.952853	0.978362	-6.48949
7895167				-0.00838241	5.65964	-0.0592623	0.952894	0.978375	-6.48949
8023133	protein inhibitor of activated STAT 2	PIAS2	9063	-0.00391276	7.25573	-0.0591526	0.952981	0.978419	-6.4895
7892825				-0.00658816	3.8094	-0.0591342	0.952996	0.978419	-6.4895
7892942				0.00633032	5.28099	0.0589079	0.953176	0.978573	-6.48951
8173189	spindlin family member 2B///spindlin family member 2A	SPIN2B///SPIN2A	474343///54466	0.00292594	6.54819	0.0587791	0.953278	0.978625	-6.48952
8041495	NADH:ubiquinone oxidoreductase complex assembly factor 7	NDUFAF7	55471	-0.00355055	6.95129	-0.0587704	0.953285	0.978625	-6.48952
8110674				0.00535452	3.72702	0.0586636	0.95337	0.978673	-6.48953
8129456				0.00509933	4.35247	0.0586368	0.953391	0.978673	-6.48953
7976556	chromosome 14 open reading frame 132	C14orf132	56967	0.00345044	6.33518	0.058558	0.953454	0.978707	-6.48953
7894426				-0.00918622	4.69002	-0.0585187	0.953485	0.978709	-6.48953
8085946	eomesodermin	EOMES	8320	-0.00451779	6.7927	-0.058392	0.953585	0.978782	-6.48954
7894023				-0.00572367	2.81681	-0.0582926	0.953664	0.978827	-6.48955
7952319				-0.00258544	4.9292	-0.0582301	0.953714	0.978827	-6.48955
8091469	glutamate rich 6	ERICH6	131831	-0.00325704	4.55602	-0.0582259	0.953717	0.978827	-6.48955
8038960				-0.00355091	3.46232	-0.0580325	0.953871	0.978954	-6.48956
8005110	zinc finger protein 286B///zinc finger protein 286A	ZNF286B///ZNF286A	729288///57335	0.00329703	5.90792	0.0578801	0.953992	0.979019	-6.48957
8035980	rhophilin Rho GTPase binding protein 2	RHPN2	85415	-0.00888495	9.26476	-0.0578763	0.953995	0.979019	-6.48957
8051866	ATP binding cassette subfamily G member 5	ABCG5	64240	0.0233136	7.81398	0.057841	0.954023	0.979019	-6.48957
7915347	Cbp/p300 interacting transactivator with Glu/Asp rich carboxy-terminal domain 4	CITED4	163732	-0.00375708	6.86624	-0.0577656	0.954083	0.979025	-6.48958
7933535				0.0040168	5.20293	0.0577595	0.954087	0.979025	-6.48958
8017365	membrane associated ring-CH-type finger 10	MARCH10	162333	0.00276636	4.99816	0.0576804	0.95415	0.97906	-6.48958
7960172	family with sequence similarity 138 member D	FAM138D	677784	0.00503124	4.73306	0.0576113	0.954205	0.979086	-6.48959
7943191				0.00429799	3.64579	0.0574962	0.954297	0.979149	-6.48959
8131414	zinc finger DHHC-type containing 4	ZDHHC4	55146	-0.0023654	8.30554	-0.0573183	0.954438	0.979251	-6.4896
7996377	carboxylesterase 4A	CES4A	283848	-0.00243548	6.751	-0.0572882	0.954462	0.979251	-6.48961
7895828				-0.0030939	2.63693	-0.0571841	0.954544	0.979251	-6.48961
7943917				-0.00345463	4.6808	-0.057174	0.954552	0.979251	-6.48961
7894365				-0.00511364	3.15622	-0.0570895	0.954619	0.979251	-6.48962
8130891	WD repeat domain 27	WDR27	253769	-0.00332126	6.4503	-0.05706	0.954643	0.979251	-6.48962
8178177	cytochrome P450 family 21 subfamily A member 1, pseudogene///cytochrome P450 family 21 subfamily A member 2	CYP21A1P///CYP21A2	1590///1589	-0.00327932	5.94788	-0.0570394	0.954659	0.979251	-6.48962
8179440	cytochrome P450 family 21 subfamily A member 1, pseudogene///cytochrome P450 family 21 subfamily A member 2	CYP21A1P///CYP21A2	1590///1589	-0.00327932	5.94788	-0.0570394	0.954659	0.979251	-6.48962
7895373				0.00467295	11.8701	0.0570374	0.954661	0.979251	-6.48962
7979444	coiled-coil domain containing 175	CCDC175	729665	0.00350491	4.32465	0.0569614	0.954721	0.979283	-6.48962
7893649				-0.00422321	9.40521	-0.0568912	0.954777	0.979286	-6.48963
8100688	transmembrane protease, serine 11F	TMPRSS11F	389208	0.00286968	4.11193	0.0568836	0.954783	0.979286	-6.48963
8104854				0.00367434	4.8581	0.0566933	0.954934	0.979411	-6.48964
8057732	nuclear envelope integral membrane protein 2	NEMP2	100131211	0.00532887	6.50994	0.0566195	0.954993	0.979431	-6.48964
8141791	uroplakin 3B-like///RNA polymerase II subunit J3///RNA polymerase II subunit J2///RNA polymerase II subunit J4, pseudogene	UPK3BL///POLR2J3///POLR2J2///POLR2J4	100134938///548644///246721///84820	-0.00739859	9.66183	-0.0565935	0.955013	0.979431	-6.48964
7895788				-0.00987933	4.2894	-0.056498	0.955089	0.979464	-6.48965
8096461	atonal bHLH transcription factor 1	ATOH1	474	0.013518	10.2447	0.0564792	0.955104	0.979464	-6.48965
8159373	family with sequence similarity 69 member B	FAM69B	138311	-0.00377244	7.38151	-0.0563789	0.955184	0.979488	-6.48966
7901219	NOP2/Sun RNA methyltransferase family member 4	NSUN4	387338	0.00426983	7.62594	0.056376	0.955186	0.979488	-6.48966
7896153				0.00548062	5.96428	0.0562752	0.955266	0.979539	-6.48966
7973314	OXA1L, mitochondrial inner membrane protein	OXA1L	5018	-0.00305243	10.3712	-0.0562149	0.955314	0.979558	-6.48967
7978793				-0.00229374	2.86417	-0.0561394	0.955374	0.97959	-6.48967
8096680				-0.00281635	4.56812	-0.0559651	0.955512	0.979673	-6.48968
7894980				0.00488629	7.37287	0.0559633	0.955514	0.979673	-6.48968
7893233				0.00619579	3.77019	0.0559182	0.95555	0.979679	-6.48968
7935002	signal recognition particle 9	SRP9	6726	0.00356103	9.74107	0.0558338	0.955617	0.979684	-6.48969
7950553				0.00347882	4.43982	0.0558045	0.95564	0.979684	-6.48969
7951034	small nucleolar RNA, H/ACA box 8///TATA-box binding protein associated factor, RNA polymerase I subunit D	SNORA8///TAF1D	654320///79101	-0.00720284	8.35404	-0.0558011	0.955643	0.979684	-6.48969
7894001				0.00764699	6.72871	0.0556955	0.955726	0.979712	-6.48969
7921356	olfactory receptor family 10 subfamily K member 2	OR10K2	391107	0.00382776	4.34352	0.0556923	0.955729	0.979712	-6.48969
8095043	RAS like family 11 member B///RAS like family 11 member B	RASL11B///RASL11B	65997///65997	0.00336129	5.54402	0.0555419	0.955848	0.979747	-6.4897
8094778	ubiquitin C-terminal hydrolase L1	UCHL1	7345	-0.00557557	6.30211	-0.0555269	0.95586	0.979747	-6.4897
7916219	cytochrome c oxidase assembly factor 7 (putative)	COA7	65260	0.00472017	6.84895	0.0555103	0.955873	0.979747	-6.4897
7976412	long intergenic non-protein coding RNA 521	LINC00521	256369	-0.00258289	5.32087	-0.0554681	0.955907	0.979747	-6.48971
7895364				0.0112419	3.55785	0.0554381	0.955931	0.979747	-6.48971
7948957	solute carrier family 22 member 25	SLC22A25	387601	-0.0029168	5.12406	-0.055427	0.95594	0.979747	-6.48971
8079517	kelch like family member 18	KLHL18	23276	-0.00323628	7.55941	-0.0553857	0.955972	0.97975	-6.48971
7976407	family with sequence similarity 181 member A	FAM181A	90050	-0.0029103	5.93263	-0.054952	0.956317	0.980073	-6.48974
8019687	anaphase promoting complex subunit 11	ANAPC11	51529	-0.00272344	6.71185	-0.0548934	0.956363	0.98009	-6.48974
8032650	phosphatidylinositol-4-phosphate 5-kinase type 1 gamma	PIP5K1C	23396	-0.00276335	8.32156	-0.0548257	0.956417	0.980115	-6.48974
8001402				-0.00270487	4.21807	-0.0547611	0.956468	0.980138	-6.48975
8053787	tripartite motif containing 43B///tripartite motif containing 43	TRIM43B///TRIM43	653192///129868	-0.00262474	4.61853	-0.0546645	0.956545	0.980145	-6.48975
8128695				-0.00320862	6.58644	-0.0546637	0.956546	0.980145	-6.48975
7894173				-0.00618439	6.02868	-0.0546412	0.956564	0.980145	-6.48975
8089743	beta-1,4-galactosyltransferase 4	B4GALT4	8702	-0.00698399	7.697	-0.0545716	0.956619	0.980171	-6.48976
8133904	glutamate metabotropic receptor 3	GRM3	2913	-0.00286788	5.02991	-0.0544921	0.956682	0.980206	-6.48976
7892881				0.00730353	4.34511	0.0544382	0.956725	0.980219	-6.48976
7893400				0.00702477	3.94757	0.0542961	0.956838	0.980279	-6.48977
7948221	proteoglycan 2, pro eosinophil major basic protein	PRG2	5553	-0.0031899	5.35276	-0.054269	0.956859	0.980279	-6.48977
8170060	cancer/testis antigen family 45, member A8///cancer/testis antigen family 45, member A9///cancer/testis antigen family 45, member A10///cancer/testis antigen family 45, member A7///cancer/testis antigen family 45, member A2///cancer/testis antigen family 45, member A1///cancer/testis antigen family 45, member A6///cancer/testis antigen family 45, member A5///cancer/testis antigen family 45, member A3///cancer/testis antigen family 45, member A8	CT45A8///CT45A9///CT45A10///CT45A7///CT45A2///CT45A1///CT45A6///CT45A5///CT45A3///CT45A8	102723737///102723680///102723631///101060211///728911///541466///541465///441521///441519///102723737	0.00368391	4.94321	0.0542533	0.956872	0.980279	-6.48977
8035789	zinc finger protein 826, pseudogene	ZNF826P	664701	-0.00376972	5.31116	-0.0542139	0.956903	0.980281	-6.48978
7916016				-0.00766581	6.65317	-0.0541435	0.956959	0.980281	-6.48978
8038571	Josephin domain containing 2	JOSD2	126119	-0.00266884	7.84421	-0.0541286	0.956971	0.980281	-6.48978
8079563	DEAH-box helicase 30	DHX30	22907	0.00244042	8.55309	0.0541023	0.956992	0.980281	-6.48978
8075239	THO complex 5	THOC5	8563	0.00322916	7.79828	0.0539779	0.95709	0.98034	-6.48979
8023591				-0.00279004	5.78863	-0.0539561	0.957108	0.98034	-6.48979
7906602	VANGL planar cell polarity protein 2	VANGL2	57216	-0.0048939	6.77496	-0.0539112	0.957143	0.980346	-6.48979
7921434	absent in melanoma 2	AIM2	9447	0.0173042	5.85115	0.0537757	0.957251	0.980426	-6.4898
7893168				-0.00711309	7.4578	-0.053556	0.957425	0.980575	-6.48981
7925432				0.00444659	3.571	0.0534494	0.95751	0.980631	-6.48982
8150866				0.00434516	5.10547	0.053324	0.95761	0.980655	-6.48982
8048175	SWI/SNF related, matrix associated, actin dependent regulator of chromatin, subfamily a like 1	SMARCAL1	50485	0.00263608	7.39327	0.0533088	0.957622	0.980655	-6.48982
7977452	long intergenic non-protein coding RNA 1296	LINC01296	642477	-0.0034547	6.06003	-0.053266	0.957656	0.980655	-6.48983
7926330	meiosis/spermiogenesis associated 1	MEIG1	644890	-0.00326395	3.55774	-0.053231	0.957684	0.980655	-6.48983
8014865	neuronal differentiation 2	NEUROD2	4761	0.00365393	6.81516	0.0531971	0.957711	0.980655	-6.48983
8139121				0.00726727	5.94082	0.0531713	0.957731	0.980655	-6.48983
7955989	olfactory receptor family 6 subfamily C member 1	OR6C1	390321	-0.00272279	3.80661	-0.0531424	0.957754	0.980655	-6.48983
8137700	chromosome 7 open reading frame 50	C7orf50	84310	-0.00252407	7.59842	-0.0531224	0.95777	0.980655	-6.48983
7937039	early B-cell factor 3	EBF3	253738	-0.00522044	5.7678	-0.0530263	0.957846	0.980666	-6.48984
7907549	tenascin N	TNN	63923	-0.00292086	5.60703	-0.0529886	0.957876	0.980666	-6.48984
7958600	ankyrin repeat domain 13A	ANKRD13A	88455	-0.00377263	8.78343	-0.0529745	0.957887	0.980666	-6.48984
7940421	pepsinogen 4, group I (pepsinogen A)///pepsinogen 3, group I (pepsinogen A)///pepsinogen 5, group I (pepsinogen A)	PGA4///PGA3///PGA5	643847///643834///5222	-0.00474086	5.75927	-0.0529607	0.957898	0.980666	-6.48984
8114546				0.00258269	5.75245	0.0527515	0.958064	0.980806	-6.48985
7894245				-0.00546991	3.333	-0.0527041	0.958102	0.980814	-6.48985
7893639				0.00328796	10.3028	0.0525246	0.958245	0.98093	-6.48986
7895299				-0.00232487	13.1029	-0.0524445	0.958308	0.980965	-6.48987
8148313				0.00330476	3.88521	0.0523907	0.958351	0.980972	-6.48987
8100360				0.00352351	4.88461	0.0523613	0.958374	0.980972	-6.48987
8005397				0.0022678	3.90851	0.0522383	0.958472	0.981042	-6.48988
8122840	estrogen receptor 1	ESR1	2099	0.00301241	5.32737	0.0521789	0.958519	0.98106	-6.48988
8173928				-0.00409184	3.62552	-0.0520852	0.958594	0.981102	-6.48989
8032637	cactin, spliceosome C complex subunit	CACTIN	58509	0.00216578	7.49132	0.0520532	0.958619	0.981102	-6.48989
8040111				-0.00334463	4.15482	-0.0519977	0.958663	0.981117	-6.48989
7948662	secretoglobin family 1D member 4	SCGB1D4	404552	0.00256706	4.81732	0.0519105	0.958732	0.981157	-6.4899
8087640	Ras association domain family member 1	RASSF1	11186	-0.0025636	7.49568	-0.0518381	0.95879	0.981186	-6.4899
7955135	long intergenic non-protein coding RNA 935	LINC00935	255411	0.00306604	4.03665	0.0517742	0.958841	0.981208	-6.4899
8017964	ATP binding cassette subfamily A member 6	ABCA6	23460	-0.00560071	5.84101	-0.0516209	0.958962	0.98128	-6.48991
8008170				-0.00521875	5.0714	-0.051544	0.959023	0.98128	-6.48991
8088212	ERC2 intronic transcript 1	ERC2-IT1	711	0.00274322	4.70383	0.0515408	0.959026	0.98128	-6.48991
7894947				0.0079529	5.39092	0.0514389	0.959107	0.98128	-6.48992
7942168	Fas associated via death domain	FADD	8772	-0.00214597	8.59513	-0.0514276	0.959116	0.98128	-6.48992
8106771	neuroblastoma breakpoint family member 22, pseudogene	NBPF22P	285622	0.00413799	5.44731	0.051396	0.959141	0.98128	-6.48992
7893503				-0.00573514	7.70998	-0.0513899	0.959146	0.98128	-6.48992
7940431	pepsinogen 4, group I (pepsinogen A)///pepsinogen 3, group I (pepsinogen A)///pepsinogen 5, group I (pepsinogen A)	PGA4///PGA3///PGA5	643847///643834///5222	0.00473233	5.66025	0.0513381	0.959187	0.98128	-6.48993
8102894	MGAT4 family member D	MGAT4D	152586	0.00274496	3.89956	0.0513177	0.959203	0.98128	-6.48993
8167784				0.00250433	5.06648	0.0513142	0.959206	0.98128	-6.48993
8177085	testis-specific transcript, Y-linked 11 (non-protein coding)///testis-specific transcript, Y-linked 11 (non-protein coding)	TTTY11///TTTY11	83866///83866	-0.00251261	4.44524	-0.0511951	0.959301	0.981346	-6.48993
8046836	fibrous sheath interacting protein 2	FSIP2	401024	0.00296273	4.29742	0.0510382	0.959425	0.981444	-6.48994
8078286	retinoic acid receptor beta	RARB	5915	0.00655085	6.01698	0.0509796	0.959472	0.981461	-6.48994
8135436	solute carrier family 26 member 4	SLC26A4	5172	-0.00331535	4.41355	-0.0508033	0.959612	0.981555	-6.48995
7894272				0.00630914	6.48244	0.0507902	0.959622	0.981555	-6.48995
7940409	CD5 molecule	CD5	921	-0.00799569	7.47513	-0.050625	0.959753	0.981659	-6.48996
8061382	cystatin like 1	CSTL1	128817	-0.0026487	5.13722	-0.050306	0.960007	0.981847	-6.48998
8054796				-0.00268644	6.17391	-0.0502641	0.96004	0.981847	-6.48998
8012841				0.0084612	4.51681	0.0502445	0.960056	0.981847	-6.48998
7964262	nascent polypeptide-associated complex alpha subunit	NACA	4666	0.00295504	9.76378	0.0502438	0.960056	0.981847	-6.48998
7944164	transmembrane protease, serine 4	TMPRSS4	56649	0.00980873	9.62532	0.0502003	0.960091	0.981853	-6.48998
7940987				0.00389384	2.81822	0.0500441	0.960215	0.981949	-6.48999
7894606				0.00897597	6.00794	0.0500005	0.960249	0.981953	-6.48999
7979721	transmembrane protein 229B	TMEM229B	161145	0.00548513	7.69808	0.0499655	0.960277	0.981953	-6.48999
7990652				0.00559669	6.41689	0.0498772	0.960347	0.981957	-6.49
7893520				-0.00643928	3.84294	-0.0498484	0.96037	0.981957	-6.49
8099140				0.00269681	3.72226	0.0498046	0.960405	0.981957	-6.49
7892824				-0.00510541	8.87619	-0.0497516	0.960447	0.981957	-6.49
8151898	chromosome 8 open reading frame 37	C8orf37	157657	-0.00572541	5.14176	-0.0497499	0.960449	0.981957	-6.49
8138353	mesenchyme homeobox 2	MEOX2	4223	-0.00595935	6.47591	-0.0497362	0.960459	0.981957	-6.49001
8174543	doublecortin	DCX	1641	0.00249901	5.15231	0.0496997	0.960488	0.981957	-6.49001
7894359				0.00626965	3.33166	0.049613	0.960557	0.981992	-6.49001
7892517				0.00680427	5.87137	0.0495831	0.960581	0.981992	-6.49001
7974882	synaptotagmin 16	SYT16	83851	0.0025693	5.22397	0.0495136	0.960636	0.982018	-6.49002
8040286				0.00213598	3.91771	0.0494517	0.960685	0.982038	-6.49002
8175420	RNA binding motif protein, X-linked like 1///RNA binding motif protein, X-linked	RBMXL1///RBMX	494115///27316	-0.00356985	8.99498	-0.0493398	0.960774	0.982099	-6.49002
8001666	casein kinase 2 alpha 2	CSNK2A2	1459	-0.00252541	9.37999	-0.0492449	0.96085	0.982123	-6.49003
7894595				0.00443021	8.80608	0.0492351	0.960857	0.982123	-6.49003
8138392	anterior gradient 3, protein disulphide isomerase family member	AGR3	155465	-0.0106347	7.36858	-0.0491374	0.960935	0.982172	-6.49003
7948794	LRRN4 C-terminal like	LRRN4CL	221091	-0.00276329	6.61922	-0.0489948	0.961048	0.982258	-6.49004
8062444	bactericidal/permeability-increasing protein	BPI	671	0.00256168	5.04337	0.0489139	0.961113	0.982293	-6.49005
7896604				-0.00554986	5.63401	-0.0487719	0.961225	0.982318	-6.49005
8014169	chromosome 17 open reading frame 102	C17orf102	400591	0.00222064	5.52558	0.0487695	0.961227	0.982318	-6.49005
8104838	DnaJ heat shock protein family (Hsp40) member C21	DNAJC21	134218	-0.00297369	8.17241	-0.048746	0.961246	0.982318	-6.49005
7933413	BMS1, ribosome biogenesis factor pseudogene 4///BMS1, ribosome biogenesis factor pseudogene 6///BMS1, ribosome biogenesis factor pseudogene 5///ArfGAP with GTPase domain, ankyrin repeat and PH domain 11///BMS1, ribosome biogenesis factor///ArfGAP with GTPase domain, ankyrin repeat and PH domain 11	BMS1P4///BMS1P6///BMS1P5///AGAP11///BMS1///AGAP11	729096///642826///399761///119385///9790///119385	-0.00643936	8.24205	-0.0487089	0.961275	0.982318	-6.49006
7972255				0.00264386	3.26269	0.0486981	0.961284	0.982318	-6.49006
7967028	RNA, U4 small nuclear 2	RNU4-2	26834	0.0127799	9.5813	0.0485575	0.961396	0.98239	-6.49006
8094516				0.00388761	4.87375	0.0484738	0.961462	0.98239	-6.49007
7951343				0.00243063	2.84224	0.0484728	0.961463	0.98239	-6.49007
7894648				0.00497919	8.31495	0.0484607	0.961473	0.98239	-6.49007
8013788	flotillin 2	FLOT2	2319	-0.00461309	8.41386	-0.0484067	0.961515	0.982403	-6.49007
8094677				0.0022726	3.31182	0.0483622	0.961551	0.982409	-6.49007
8090462				0.00272972	6.00837	0.0482997	0.961601	0.98243	-6.49008
8126033				0.00478786	7.72474	0.0481641	0.961708	0.98251	-6.49008
8085233	RNA pseudouridylate synthase domain containing 3	RPUSD3	285367	0.00258818	7.94498	0.0480232	0.96182	0.982594	-6.49009
8003357	piezo type mechanosensitive ion channel component 1	PIEZO1	9780	-0.00376461	8.49482	-0.0478702	0.961942	0.982688	-6.4901
8058542	chromosome 2 open reading frame 80	C2orf80	389073	0.00213549	4.91091	0.0478188	0.961983	0.982699	-6.4901
7892702				-0.00641503	4.86596	-0.0476405	0.962124	0.982781	-6.49011
7964064	citrate synthase	CS	1431	-0.00236181	9.89555	-0.0475776	0.962174	0.982781	-6.49011
7916020				0.00278039	4.04809	0.0475692	0.962181	0.982781	-6.49011
7940530	myelin regulatory factor	MYRF	745	-0.00519002	7.80831	-0.0475354	0.962208	0.982781	-6.49011
7970158	ATP11A upstream neighbor	ATP11AUN	400165	0.00202855	4.77839	0.0475321	0.96221	0.982781	-6.49011
8097809				-0.006299	5.76908	-0.0474208	0.962299	0.982839	-6.49012
8142464				-0.00347109	5.59007	-0.0473864	0.962326	0.982839	-6.49012
8107353	zinc finger CCCH-type, RNA binding motif and serine/arginine rich 1///signal recognition particle 19	ZRSR1///SRP19	7310///6728	0.00321296	7.16933	0.0472354	0.962446	0.982908	-6.49013
8007112	keratin associated protein 4-7///keratin associated protein 4-9///keratin associated protein 4-8///keratin associated protein 4-11///keratin associated protein 4-2///keratin associated protein 4-5///keratin associated protein 4-4///keratin associated protein 4-12///keratin associated protein 4-6///keratin associated protein 4-7	KRTAP4-7///KRTAP4-9///KRTAP4-8///KRTAP4-11///KRTAP4-2///KRTAP4-5///KRTAP4-4///KRTAP4-12///KRTAP4-6///KRTAP4-7	100132476///100132386///728224///653240///85291///85289///84616///83755///81871///100132476	0.00282862	7.47765	0.0472271	0.962453	0.982908	-6.49013
8094130	ubiquitin specific peptidase 17-like family member 15///ubiquitin specific peptidase 17-like family member 20///ubiquitin specific peptidase 17-like family member 3///ubiquitin specific peptidase 17-like family member 4///ubiquitin specific peptidase 17-like family member 8///ubiquitin specific peptidase 17-like family member 9, pseudogene///ubiquitin specific peptidase 17-like family member 6, pseudogene///ubiquitin specific peptidase 17-like family member 2	USP17L15///USP17L20///USP17L3///USP17L4///USP17L8///USP17L9P///USP17L6P///USP17L2	100288520///100287441///645836///645402///392188///391627///391622///377630	-0.00446206	6.90564	-0.0471819	0.962489	0.982914	-6.49013
8033635	ADAM metallopeptidase with thrombospondin type 1 motif 10	ADAMTS10	81794	-0.00360056	6.85728	-0.0471137	0.962543	0.98292	-6.49013
8139873	long intergenic non-protein coding RNA 174	LINC00174	285908	-0.00394565	6.72093	-0.0471007	0.962553	0.98292	-6.49013
8001691				0.00246034	3.43865	0.0470323	0.962607	0.982945	-6.49013
7905464	regulatory subunit of type II PKA R-subunit (RIIa) domain containing 1	RIIAD1	284485	-0.00261013	5.08135	-0.0468686	0.962737	0.983026	-6.49014
8145942	leucine zipper and EF-hand containing transmembrane protein 2	LETM2	137994	-0.00293431	5.35664	-0.0468584	0.962746	0.983026	-6.49014
7978056	zinc finger homeobox 2	ZFHX2	85446	0.00204785	5.87395	0.046782	0.962806	0.983057	-6.49015
7894910				-0.00607705	4.55326	-0.0466653	0.962899	0.983122	-6.49015
8009275				-0.00319285	5.14933	-0.0465994	0.962951	0.983128	-6.49015
8066559	WAP four-disulfide core domain 9	WFDC9	259240	0.00251149	4.32037	0.0465744	0.962971	0.983128	-6.49016
7985560	chondroitin sulfate proteoglycan 4 pseudogene 5	CSPG4P5	114817	0.00551248	6.03919	0.0465458	0.962994	0.983128	-6.49016
7959482				0.00857936	4.82906	0.0464363	0.963081	0.983187	-6.49016
8016494	tubulin tyrosine ligase like 6	TTLL6	284076	0.00880467	6.84078	0.0463391	0.963158	0.983236	-6.49017
7895413				-0.00942373	3.46976	-0.0462506	0.963228	0.983246	-6.49017
8146943				-0.00186918	4.19378	-0.0461926	0.963274	0.983246	-6.49017
8053427				0.0063764	5.12057	0.0461837	0.963282	0.983246	-6.49017
8080144	poly(ADP-ribose) polymerase family member 3	PARP3	10039	0.00388543	9.08972	0.0461768	0.963287	0.983246	-6.49017
8025741	dynamin 2	DNM2	1785	-0.00282554	10.4174	-0.046025	0.963408	0.983303	-6.49018
8060526				-0.00269755	5.4128	-0.0460156	0.963415	0.983303	-6.49018
8085114				-0.00605469	4.31075	-0.0459955	0.963431	0.983303	-6.49018
8075555	chromosome 22 open reading frame 42	C22orf42	150297	0.00264493	5.6311	0.0459223	0.963489	0.983325	-6.49019
8100458	phosducin like 2	PDCL2	132954	-0.0020336	4.65475	-0.045894	0.963512	0.983325	-6.49019
7894228				-0.00651865	4.16216	-0.0457717	0.963609	0.98338	-6.49019
8178727	tenascin XB///activating transcription factor 6 beta	TNXB///ATF6B	7148///1388	0.00230727	9.31204	0.0457514	0.963625	0.98338	-6.49019
7927505	chromosome 10 open reading frame 53	C10orf53	282966	-0.00209536	5.57489	-0.0455378	0.963795	0.983523	-6.4902
7894857				0.00535557	3.70691	0.0453746	0.963924	0.983625	-6.49021
7897520				-0.00259332	7.07944	-0.0452884	0.963993	0.983638	-6.49021
7996160	uncharacterized LOC388282	LOC388282	388282	-0.00275243	5.65038	-0.0452839	0.963996	0.983638	-6.49021
8012028	asialoglycoprotein receptor 2	ASGR2	433	-0.00222557	6.4217	-0.0451304	0.964118	0.983733	-6.49022
8131412				-0.00281941	5.57009	-0.0450641	0.964171	0.983756	-6.49022
7918367	G protein subunit alpha transducin 2	GNAT2	2780	0.00198461	5.57263	0.0449506	0.964261	0.983818	-6.49023
8082643	NIMA related kinase 11	NEK11	79858	0.00424358	5.01543	0.0448805	0.964317	0.983838	-6.49023
8096845	epidermal growth factor	EGF	1950	0.00382981	5.14718	0.0448465	0.964344	0.983838	-6.49023
8043379				-0.00216379	3.36899	-0.0448142	0.96437	0.983838	-6.49024
8063796	cadherin 4	CDH4	1002	0.00239734	6.58257	0.0447699	0.964405	0.983844	-6.49024
7894324				-0.0045649	10.9636	-0.0447259	0.96444	0.983849	-6.49024
8061013	isthmin 1, angiogenesis inhibitor	ISM1	140862	0.00231389	5.05098	0.0445987	0.964541	0.983911	-6.49025
7940253	membrane spanning 4-domains A6E	MS4A6E	245802	-0.00269959	4.3804	-0.0445758	0.964559	0.983911	-6.49025
8122634	sterile alpha motif domain containing 5	SAMD5	389432	0.00349481	7.29102	0.0444891	0.964628	0.983951	-6.49025
7894975				-0.00361773	8.6288	-0.0444369	0.964669	0.983963	-6.49025
7894780				-0.00463541	4.01851	-0.0442531	0.964815	0.984082	-6.49026
8046213	ubiquitin protein ligase E3 component n-recognin 3 (putative)	UBR3	130507	0.00272815	8.09251	0.0441154	0.964925	0.984163	-6.49027
7893738				-0.00347485	9.8001	-0.0440402	0.964985	0.984172	-6.49027
8067087	spalt like transcription factor 4	SALL4	57167	-0.00260715	5.96627	-0.0440303	0.964992	0.984172	-6.49027
8083749	protein phosphatase, Mg2+/Mn2+ dependent 1L	PPM1L	151742	0.00340262	6.37252	0.04369	0.965263	0.984417	-6.49028
8047172				-0.0023102	3.2514	-0.0436339	0.965307	0.984432	-6.49029
8034379	zinc finger protein 442	ZNF442	79973	0.00236078	5.76216	0.0435338	0.965387	0.984483	-6.49029
7892509				0.00468067	10.6127	0.0434795	0.96543	0.984497	-6.49029
7937363	plakophilin 3	PKP3	11187	-0.00422648	8.56261	-0.0434044	0.96549	0.984528	-6.4903
8130462				-0.00332666	6.52449	-0.043156	0.965687	0.984699	-6.49031
8007397	proteasome activator subunit 3	PSME3	10197	0.00330073	9.28241	0.042938	0.96586	0.984824	-6.49032
7955987				-0.00471023	4.81965	-0.0429266	0.965869	0.984824	-6.49032
7907051				-0.00220588	3.7914	-0.0428634	0.96592	0.984841	-6.49032
8132463				0.0023428	4.02057	0.0428317	0.965945	0.984841	-6.49032
8112726				0.00345741	5.30168	0.0426798	0.966066	0.984908	-6.49033
8129214	minichromosome maintenance 9 homologous recombination repair factor	MCM9	254394	0.00309658	6.60313	0.0426444	0.966094	0.984908	-6.49033
7947096	MAS related GPR family member X2	MRGPRX2	117194	-0.00224052	5.31704	-0.0426343	0.966102	0.984908	-6.49033
8064188				-0.00268235	7.66966	-0.0426	0.966129	0.984908	-6.49033
8118863	ankyrin repeat and sterile alpha motif domain containing 1A	ANKS1A	23294	0.00202994	8.43632	0.0425477	0.966171	0.984918	-6.49033
7946029				-0.0025887	4.8791	-0.0425129	0.966198	0.984918	-6.49034
7941709	RBM14-RBM4 readthrough///RNA binding motif protein 4	RBM14-RBM4///RBM4	100526737///5936	0.00152742	8.64792	0.0424298	0.966264	0.984955	-6.49034
8094936	anti-CNG alpha 1 cation channel translation product-like	LOC280665	280665	0.00360918	5.54705	0.0420837	0.966539	0.985205	-6.49035
7936578	family with sequence similarity 204 member A	FAM204A	63877	-0.00225825	7.64113	-0.0418233	0.966746	0.985369	-6.49036
7936461				0.0028532	4.7406	0.0418061	0.96676	0.985369	-6.49036
8029056	transmembrane protein 91	TMEM91	641649	0.00226577	6.7509	0.0417506	0.966804	0.985369	-6.49037
7958666	family with sequence similarity 216 member A	FAM216A	29902	-0.00391977	5.41868	-0.0417319	0.966819	0.985369	-6.49037
7912164				0.00175102	4.15746	0.0416647	0.966872	0.985393	-6.49037
8156052				0.00240226	4.11769	0.0416065	0.966918	0.985397	-6.49037
7922627	NPHS2, podocin	NPHS2	7827	-0.00216815	5.17096	-0.0415861	0.966935	0.985397	-6.49037
7927552	ArfGAP with GTPase domain, ankyrin repeat and PH domain 5///ArfGAP with GTPase domain, ankyrin repeat and PH domain 9///ArfGAP with GTPase domain, ankyrin repeat and PH domain 12, pseudogene///ArfGAP with GTPase domain, ankyrin repeat and PH domain 6///ArfGAP with GTPase domain, ankyrin repeat and PH domain 11///ArfGAP with GTPase domain, ankyrin repeat and PH domain 4	AGAP5///AGAP9///AGAP12P///AGAP6///AGAP11///AGAP4	729092///642517///414224///414189///119385///119016	0.00386459	8.79961	0.0413819	0.967097	0.985472	-6.49038
7892673				-0.00472187	6.76444	-0.0413774	0.9671	0.985472	-6.49038
7901050	small nucleolar RNA, C/D box 38A	SNORD38A	94162	-0.00463364	5.18867	-0.0413531	0.96712	0.985472	-6.49038
7943367				0.0033337	5.93689	0.0413436	0.967127	0.985472	-6.49038
7970858				0.00371408	7.82672	0.0411685	0.967266	0.985584	-6.49039
7972438	ring finger protein 113B	RNF113B	140432	0.00228512	6.00938	0.0409913	0.967407	0.985697	-6.4904
8172800	SPANX family member N5	SPANXN5	494197	-0.00261927	4.76866	-0.040936	0.967451	0.985699	-6.4904
8037640	microRNA 330	MIR330	442902	-0.00202963	6.33584	-0.0409149	0.967468	0.985699	-6.4904
7927033	ankyrin repeat domain 30A	ANKRD30A	91074	-0.00235255	4.09613	-0.0408749	0.9675	0.985701	-6.4904
8057517	NCK associated protein 1	NCKAP1	10787	0.00345716	9.74216	0.0407462	0.967602	0.985761	-6.49041
8136217	carboxypeptidase A5	CPA5	93979	-0.0018679	4.69954	-0.0407254	0.967619	0.985761	-6.49041
8026139	nuclear factor I X	NFIX	4784	-0.00308482	8.28383	-0.0406762	0.967658	0.985771	-6.49041
8154394	small nuclear RNA activating complex polypeptide 3	SNAPC3	6619	0.00261258	9.47476	0.0405813	0.967733	0.985799	-6.49041
8101607				0.00281299	6.32	0.0405672	0.967744	0.985799	-6.49042
8113689				0.00221041	3.88893	0.0404497	0.967838	0.985864	-6.49042
8161407	family with sequence similarity 74 member A6///family with sequence similarity 74 member A4///family with sequence similarity 74 member A1	FAM74A6///FAM74A4///FAM74A1	653123///401508///401507	0.00288337	5.46419	0.0403858	0.967888	0.985877	-6.49042
8146792				0.0018807	3.19622	0.0403591	0.96791	0.985877	-6.49042
7962347				0.00164731	3.09922	0.0402742	0.967977	0.985915	-6.49043
8020691	proteasome subunit alpha 8	PSMA8	143471	-0.00218852	4.35949	-0.0401852	0.968048	0.985957	-6.49043
8009432	archaelysin family metallopeptidase 2	AMZ2	51321	0.00286898	8.89586	0.0401482	0.968077	0.985957	-6.49043
7893811				0.00575005	6.06124	0.0400022	0.968193	0.986001	-6.49044
7901687	transmembrane protein 61	TMEM61	199964	-0.00238353	7.70113	-0.0399918	0.968202	0.986001	-6.49044
7900857	ST3 beta-galactoside alpha-2,3-sialyltransferase 3	ST3GAL3	6487	0.00276421	6.299	0.0399814	0.96821	0.986001	-6.49044
8149833				0.00370471	7.01707	0.0397741	0.968375	0.986139	-6.49045
8175442	long intergenic non-protein coding RNA 889	LINC00889	158696	-0.0029816	5.25836	-0.0396838	0.968446	0.986155	-6.49045
8078405	CKLF like MARVEL transmembrane domain containing 7	CMTM7	112616	-0.00578515	7.66044	-0.0396798	0.968449	0.986155	-6.49045
8166096	transcription elongation factor A N-terminal and central domain containing	TCEANC	170082	0.00303838	5.73827	0.0396285	0.96849	0.986166	-6.49045
8154777				0.00347564	4.75914	0.0395525	0.968551	0.986197	-6.49046
8138045	eukaryotic translation initiation factor 2 alpha kinase 1	EIF2AK1	27102	0.0024301	9.69961	0.0394542	0.968629	0.986247	-6.49046
7957528				0.00217469	3.69997	0.0393017	0.96875	0.986313	-6.49047
8129069				-0.00438254	4.39154	-0.0392676	0.968777	0.986313	-6.49047
8150419	zinc finger matrin-type 4	ZMAT4	79698	-0.00209218	5.12107	-0.0392454	0.968795	0.986313	-6.49047
8020267	centrosomal protein 192	CEP192	55125	0.00324238	7.45583	0.0392232	0.968812	0.986313	-6.49047
8064779	adrenoceptor alpha 1D	ADRA1D	146	-0.00314103	6.79721	-0.0391855	0.968842	0.986313	-6.49047
7957532				-0.00283723	3.67897	-0.0391132	0.9689	0.986341	-6.49047
7909931	BRO1 domain and CAAX motif containing	BROX	148362	0.00238277	9.93562	0.0390544	0.968947	0.986359	-6.49047
7964675				-0.00205732	5.94959	-0.0388489	0.96911	0.986476	-6.49048
7894744				0.00349308	11.8576	0.0388181	0.969134	0.986476	-6.49048
8071899	SPECC1L-ADORA2A readthrough (NMD candidate)///adenosine A2a receptor	SPECC1L-ADORA2A///ADORA2A	101730217///135	-0.00366839	6.98153	-0.0387652	0.969176	0.986476	-6.49049
7893737				0.00559573	7.31652	0.0387366	0.969199	0.986476	-6.49049
8144717				0.0036794	7.44845	0.0387137	0.969217	0.986476	-6.49049
8175775	MAGE family member A1	MAGEA1	4100	-0.00212706	5.39243	-0.0386852	0.96924	0.986476	-6.49049
7895253				-0.00439129	5.42458	-0.0385538	0.969344	0.986552	-6.49049
7892653				0.003534	3.14273	0.0384879	0.969397	0.986575	-6.4905
8088020	inter-alpha-trypsin inhibitor heavy chain family member 4	ITIH4	3700	-0.00257836	6.50777	-0.0383225	0.969528	0.986645	-6.4905
8034905				-0.00236401	4.29854	-0.0382464	0.969589	0.986645	-6.49051
7971864				-0.0031829	5.05301	-0.0382414	0.969593	0.986645	-6.49051
8094378	phosphatidylinositol 4-kinase type 2 beta	PI4K2B	55300	-0.00345161	7.58111	-0.0382237	0.969607	0.986645	-6.49051
7963142	Fas apoptotic inhibitory molecule 2	FAIM2	23017	0.00376371	6.63583	0.0382149	0.969614	0.986645	-6.49051
8171791	small muscle protein, X-linked	SMPX	23676	-0.00186183	4.38849	-0.0381168	0.969692	0.98668	-6.49051
8098498				0.00203773	4.99544	0.0380974	0.969707	0.98668	-6.49051
7919271	neuroblastoma breakpoint family member 25, pseudogene///neuroblastoma breakpoint family member 19///neuroblastoma breakpoint family member 20///neuroblastoma breakpoint family member 10///neuroblastoma breakpoint family member 8///neuroblastoma breakpoint family member 9///neuroblastoma breakpoint family member 15///neuroblastoma breakpoint family member 11///neuroblastoma breakpoint family member 12///neuroblastoma breakpoint family member 3///neuroblastoma breakpoint family member 1///neuroblastoma breakpoint family member 14	NBPF25P///NBPF19///NBPF20///NBPF10///NBPF8///NBPF9///NBPF15///NBPF11///NBPF12///NBPF3///NBPF1///NBPF14	101929780///101060226///100288142///100132406///728841///400818///284565///200030///149013///84224///55672///25832	-0.00272054	9.51248	-0.0379714	0.969807	0.9867	-6.49052
7895415				0.00361076	3.21817	0.0379636	0.969813	0.9867	-6.49052
8036055	leucine rich repeat LGI family member 4	LGI4	163175	0.00246269	6.31961	0.0379179	0.96985	0.9867	-6.49052
7930537	transcription factor 7 like 2	TCF7L2	6934	0.00413906	9.56768	0.0378907	0.969871	0.9867	-6.49052
7927972	VPS26, retromer complex component A	VPS26A	9559	0.00293104	8.67761	0.0378861	0.969875	0.9867	-6.49052
8035682				-0.00219352	5.66833	-0.0378213	0.969927	0.986715	-6.49052
8074880				-0.00202748	5.90038	-0.0377881	0.969953	0.986715	-6.49052
7955985	olfactory receptor family 6 subfamily C member 74	OR6C74	254783	-0.00244827	4.45623	-0.037755	0.969979	0.986715	-6.49052
8122877				0.00177161	2.50588	0.0376811	0.970038	0.986743	-6.49053
7892902				0.00261182	12.2505	0.0376466	0.970065	0.986743	-6.49053
7924969	TATA-box binding protein associated factor 5 like	TAF5L	27097	0.00176633	7.73898	0.0374404	0.970229	0.986757	-6.49054
7986338				-0.00367573	4.50655	-0.0374373	0.970232	0.986757	-6.49054
7996258				-0.00269126	5.75661	-0.0374135	0.970251	0.986757	-6.49054
8045030	myosin VIIB	MYO7B	4648	0.00688662	10.3962	0.0374097	0.970254	0.986757	-6.49054
8093191	discs large MAGUK scaffold protein 1	DLG1	1739	0.00260552	9.42116	0.0373838	0.970274	0.986757	-6.49054
8046084				-0.00276962	4.86896	-0.0373525	0.970299	0.986757	-6.49054
8099860	replication factor C subunit 1	RFC1	5981	-0.0034759	8.01262	-0.0373263	0.97032	0.986757	-6.49054
8060205	PAS domain containing serine/threonine kinase	PASK	23178	-0.00277241	6.96575	-0.0372508	0.97038	0.986757	-6.49054
7948119	olfactory receptor family 8 subfamily J member 3	OR8J3	81168	-0.00228894	3.8604	-0.0372453	0.970384	0.986757	-6.49054
7893892				-0.00311647	9.29046	-0.03723	0.970396	0.986757	-6.49054
8150918				-0.00307273	5.21582	-0.0372039	0.970417	0.986757	-6.49054
8161852				-0.00360007	3.64618	-0.0371807	0.970436	0.986757	-6.49055
8106727	ATPase H+ transporting accessory protein 1 like	ATP6AP1L	92270	0.00256541	4.40026	0.0371108	0.970491	0.986783	-6.49055
7896060				0.00324216	10.5567	0.0369799	0.970595	0.986829	-6.49055
8090801				-0.00280934	4.55683	-0.0369793	0.970596	0.986829	-6.49055
7894705				-0.00445325	3.27844	-0.0367522	0.970776	0.986961	-6.49056
7915498	uncharacterized LOC100131756	LOC100131756	100131756	0.00221401	5.26585	0.0367419	0.970784	0.986961	-6.49056
7979516	tRNA methyltransferase 5	TRMT5	57570	-0.0023402	7.13334	-0.0365571	0.970931	0.98708	-6.49057
7939971	olfactory receptor family 5 subfamily J member 2	OR5J2	282775	-0.0018555	4.45958	-0.036476	0.970996	0.987115	-6.49057
7903355	G protein-coupled receptor 88	GPR88	54112	0.00181328	7.36933	0.0362169	0.971202	0.987292	-6.49058
7901383				-0.00335775	3.47309	-0.0361622	0.971245	0.987292	-6.49058
8130567	t-complex 1	TCP1	6950	0.0026801	10.3817	0.0361436	0.97126	0.987292	-6.49058
7977928	CCAAT/enhancer binding protein epsilon	CEBPE	1053	-0.00231244	6.00517	-0.0360726	0.971316	0.987292	-6.49059
8019924	myosin light chain 12A	MYL12A	10627	0.00202651	8.38178	0.0360709	0.971318	0.987292	-6.49059
8155864	RAR related orphan receptor B	RORB	6096	-0.0018041	5.42017	-0.0359964	0.971377	0.987322	-6.49059
8052678				-0.00211106	3.52976	-0.0358115	0.971524	0.987441	-6.4906
7920264	S100 calcium binding protein A5	S100A5	6276	-0.00263688	5.36386	-0.0357371	0.971583	0.987471	-6.4906
8135718	inhibitor of growth family member 3	ING3	54556	-0.00206004	7.63768	-0.0356654	0.97164	0.987486	-6.4906
7974192				-0.00212712	3.6309	-0.0356431	0.971658	0.987486	-6.4906
7894659				-0.00185674	2.6719	-0.0355311	0.971747	0.987547	-6.4906
8029937				-0.00208246	5.94786	-0.035484	0.971784	0.987554	-6.49061
8094772				0.00255625	4.72299	0.0352451	0.971974	0.987717	-6.49061
7901247	diencephalon/mesencephalon homeobox 1	DMBX1	127343	-0.00163341	6.63779	-0.0351919	0.972016	0.98773	-6.49062
8176671	chromodomain Y-linked 1B///chromodomain Y-linked 2B///chromodomain Y-linked 2A///chromodomain Y-linked 1	CDY1B///CDY2B///CDY2A///CDY1	253175///203611///9426///9085	-0.00205717	4.54144	-0.0350814	0.972104	0.987745	-6.49062
7894057				-0.00335071	10.7312	-0.0350438	0.972134	0.987745	-6.49062
8065386				-0.00269927	4.92091	-0.034998	0.97217	0.987745	-6.49062
7943193				0.00256647	5.02886	0.034963	0.972198	0.987745	-6.49062
8053737	putative ankyrin repeat domain-containing protein 20A12 pseudogene///ankyrin repeat domain-containing protein 18A-like///ankyrin repeat domain 20 family member A8, pseudogene	LOC102725104///LOC101059935///ANKRD20A8P	102725104///101059935///729171	-0.00771272	5.87968	-0.0349605	0.9722	0.987745	-6.49062
7898707	low density lipoprotein receptor class A domain containing 2	LDLRAD2	401944	-0.00198188	6.92058	-0.0349493	0.972209	0.987745	-6.49063
8166382	membrane bound transcription factor peptidase, site 2///membrane bound transcription factor peptidase, site 2	MBTPS2///MBTPS2	51360///51360	-0.00225014	7.25069	-0.0346782	0.972425	0.987911	-6.49063
7904872				-0.00236395	4.07644	-0.0346118	0.972477	0.987911	-6.49064
7904951				-0.00236395	4.07644	-0.0346118	0.972477	0.987911	-6.49064
7993756	acyl-CoA synthetase medium-chain family member 3	ACSM3	6296	-0.00556827	6.5442	-0.0345901	0.972495	0.987911	-6.49064
7893927				-0.00508419	4.27665	-0.0345398	0.972535	0.987911	-6.49064
8071194	DiGeorge syndrome critical region gene 11 (non-protein coding)	DGCR11	25786	0.00343299	5.35598	0.0345191	0.972551	0.987911	-6.49064
7895952				-0.00550312	5.46777	-0.0344496	0.972606	0.987937	-6.49064
8114205				0.00141062	4.01046	0.0343628	0.972675	0.987977	-6.49065
8117368	histone cluster 1, H4c	HIST1H4C	8364	0.00364639	9.13415	0.0343221	0.972708	0.98798	-6.49065
7997520	heat shock factor binding protein 1	HSBP1	3281	-0.00215644	7.9077	-0.0341827	0.972819	0.988034	-6.49065
8077572	copine family member 9	CPNE9	151835	-0.00124486	5.10544	-0.0341767	0.972823	0.988034	-6.49065
7915466				-0.00271781	6.45672	-0.0341427	0.97285	0.988034	-6.49065
7926541				-0.00845431	4.41632	-0.0340701	0.972908	0.988062	-6.49066
7898102	kazrin, periplakin interacting protein///kazrin, periplakin interacting protein	KAZN///KAZN	23254///23254	-0.00148667	6.11787	-0.0340004	0.972963	0.988088	-6.49066
8030753	kallikrein related peptidase 3	KLK3	354	0.00162467	6.02246	0.0339348	0.973016	0.988111	-6.49066
7936100	calcium homeostasis modulator 2	CALHM2	51063	0.00289205	7.79591	0.0337814	0.973137	0.988155	-6.49066
8041570	transmembrane protein 178A	TMEM178A	130733	-0.00207638	8.14668	-0.0337771	0.973141	0.988155	-6.49067
7946111	olfactory receptor family 52 subfamily E member 8	OR52E8	390079	0.00217858	4.88925	0.0337689	0.973147	0.988155	-6.49067
8139232	proteasome subunit alpha 2///proteasome subunit alpha 2	PSMA2///PSMA2	5683///5683	-0.00260792	9.41401	-0.0337138	0.973191	0.988168	-6.49067
7924461				0.00257291	3.02844	0.0336773	0.97322	0.988168	-6.49067
7939116				0.00228002	5.62313	0.0335447	0.973326	0.988245	-6.49067
8081853	protein O-glucosyltransferase 1	POGLUT1	56983	0.00312828	6.53685	0.0334835	0.973374	0.988264	-6.49067
8084717	ST6 beta-galactoside alpha-2,6-sialyltransferase 1	ST6GAL1	6480	-0.00945254	8.50868	-0.0334067	0.973435	0.988277	-6.49068
7893278				-0.00420126	5.64452	-0.0333933	0.973446	0.988277	-6.49068
7987475	phospholipase C beta 2	PLCB2	5330	0.00399219	7.44639	0.0332259	0.973579	0.988382	-6.49068
8045157				0.00173071	2.69672	0.0331812	0.973615	0.988388	-6.49068
8163714				0.00300474	10.094	0.0330972	0.973681	0.988415	-6.49069
8151238				-0.00212173	4.99428	-0.0330644	0.973707	0.988415	-6.49069
8105661	trafficking protein particle complex 13	TRAPPC13	80006	-0.00262979	4.77323	-0.0330352	0.973731	0.988415	-6.49069
7896550				-0.00426832	4.20663	-0.0329895	0.973767	0.988421	-6.49069
8102678	transient receptor potential cation channel subfamily C member 3	TRPC3	7222	-0.00157225	5.43843	-0.0328915	0.973845	0.988429	-6.49069
7979455	reticulon 1	RTN1	6252	-0.0028746	6.06365	-0.0328828	0.973852	0.988429	-6.49069
7908159				-0.00318706	5.13936	-0.0328333	0.973891	0.988429	-6.4907
8011331				-0.00193031	5.54145	-0.0328311	0.973893	0.988429	-6.4907
7894919				0.00396818	8.59815	0.0327427	0.973963	0.98847	-6.4907
8044417	transmembrane protein 87B	TMEM87B	84910	-0.00314939	8.89821	-0.0326258	0.974056	0.988534	-6.4907
7893307				-0.00599667	4.71503	-0.0325534	0.974114	0.988535	-6.49071
8119336				-0.00249907	4.50536	-0.0325495	0.974117	0.988535	-6.49071
7947892				-0.00418397	5.52626	-0.0323314	0.97429	0.988584	-6.49071
8031029	microRNA 520c///microRNA 520b	MIR520C///MIR520B	574476///574473	-0.00384937	3.40104	-0.0322985	0.974316	0.988584	-6.49071
8128111	ubiquitin conjugating enzyme E2 J1	UBE2J1	51465	-0.00183789	9.80827	-0.0322965	0.974318	0.988584	-6.49071
8159803	family with sequence similarity 138 member E///family with sequence similarity 138 member D///family with sequence similarity 138 member C///family with sequence similarity 138 member B///family with sequence similarity 138 member A///family with sequence similarity 138 member F	FAM138E///FAM138D///FAM138C///FAM138B///FAM138A///FAM138F	100124412///677784///654835///654412///645520///641702	-0.0018823	5.06617	-0.0322459	0.974358	0.988584	-6.49072
8094028	AFAP1 antisense RNA 1	AFAP1-AS1	84740	-0.00759293	5.89515	-0.0322221	0.974377	0.988584	-6.49072
8023545				-0.00135975	3.20139	-0.0322196	0.974379	0.988584	-6.49072
7951131				0.00270772	5.68424	0.0322034	0.974392	0.988584	-6.49072
8047036				-0.00286491	4.54669	-0.0321636	0.974424	0.988584	-6.49072
7992861				-0.00468022	4.78267	-0.032152	0.974433	0.988584	-6.49072
8180289	cyclin dependent kinase 11B	CDK11B	984	-0.00186957	8.27906	-0.0320057	0.974549	0.988672	-6.49072
7895871				-0.00223384	4.56588	-0.0319146	0.974621	0.98871	-6.49073
7943740	chromosome 11 open reading frame 88	C11orf88	399949	0.00156232	5.2919	0.0318843	0.974646	0.98871	-6.49073
7893434				-0.00234258	2.80347	-0.0317685	0.974738	0.988773	-6.49073
8114111				-0.00217674	6.38738	-0.0317184	0.974777	0.988775	-6.49073
7954065	G protein-coupled receptor class C group 5 member A	GPRC5A	9052	0.00820614	9.12256	0.0316473	0.974834	0.988775	-6.49073
8117624				0.0016829	4.46089	0.0316443	0.974836	0.988775	-6.49073
8157580				-0.00388864	5.08369	-0.0315999	0.974872	0.988775	-6.49074
7955999	olfactory receptor family 6 subfamily C member 2	OR6C2	341416	0.00180428	3.73074	0.0315693	0.974896	0.988775	-6.49074
8118310	heat shock protein family A (Hsp70) member 1B///heat shock protein family A (Hsp70) member 1A	HSPA1B///HSPA1A	3304///3303	-0.00412717	9.90458	-0.0315413	0.974918	0.988775	-6.49074
8016159	dephospho-CoA kinase domain containing	DCAKD	79877	-0.00241795	8.58155	-0.03142	0.975015	0.988807	-6.49074
8081111				0.00163304	3.77661	0.03139	0.975038	0.988807	-6.49074
8126658	solute carrier family 35 member B2	SLC35B2	347734	-0.00261617	8.52715	-0.0313526	0.975068	0.988807	-6.49074
7892997				0.00465628	5.28553	0.0313525	0.975068	0.988807	-6.49074
7978376	syntaxin binding protein 6	STXBP6	29091	0.00316783	7.01007	0.0313097	0.975102	0.988811	-6.49074
7894019				-0.00209389	11.8543	-0.0312376	0.97516	0.988839	-6.49075
8132803	cell division cycle 14C, pseuodgene	CDC14C	168448	0.00269962	5.95282	0.0311066	0.975264	0.988911	-6.49075
7895155				0.00500801	6.47454	0.0310736	0.97529	0.988911	-6.49075
8157941	zinc finger and BTB domain containing 34	ZBTB34	403341	-0.00127071	7.2755	-0.030571	0.97569	0.989286	-6.49077
7954132	chromosome 12 open reading frame 60	C12orf60	144608	0.00152853	4.86138	0.0302833	0.975918	0.989488	-6.49078
8067932	mir-99a-let-7c cluster host gene	MIR99AHG	388815	0.00165432	4.28537	0.0302394	0.975953	0.989493	-6.49078
8104115				-0.00223918	6.99472	-0.0301862	0.975995	0.989505	-6.49078
8106250				0.00207469	7.49515	0.0301182	0.97605	0.98953	-6.49078
8176219	C-X9-C motif containing 4///mature T-cell proliferation 1	CMC4///MTCP1	100272147///4515	0.00130932	6.14271	0.029955	0.976179	0.989567	-6.49079
8164336	dolichyl-phosphate mannosyltransferase subunit 2, regulatory	DPM2	8818	0.00147358	7.01031	0.0299378	0.976193	0.989567	-6.49079
7927548	translocase of inner mitochondrial membrane 23	TIMM23	100287932	0.00212144	5.23216	0.0299258	0.976202	0.989567	-6.49079
8078956				0.00207923	3.86605	0.0299222	0.976205	0.989567	-6.49079
7917255	SSX family member 2 interacting protein	SSX2IP	117178	0.0051475	7.00787	0.0297012	0.976381	0.989715	-6.49079
8116983	CD83 molecule	CD83	9308	-0.00535541	6.88851	-0.0295327	0.976515	0.989821	-6.4908
7893091				-0.00447104	8.579	-0.0294823	0.976555	0.989831	-6.4908
8101701	protein phosphatase, Mg2+/Mn2+ dependent 1K///protein phosphatase, Mg2+/Mn2+ dependent 1K	PPM1K///PPM1K	152926///152926	0.00352547	5.93113	0.0294456	0.976584	0.989831	-6.4908
7982026	small nucleolar RNA, C/D box 115-42///small nucleolar RNA, C/D box 115-30///small nucleolar RNA, C/D box 115-10///small nucleolar RNA, C/D box 115-7///small nucleolar RNA, C/D box 115-6	SNORD115-42///SNORD115-30///SNORD115-10///SNORD115-7///SNORD115-6	100033816///100033804///100033447///100033444///100033443	-0.00123747	2.8291	-0.0290702	0.976883	0.990103	-6.49081
8005657				0.00314007	6.47243	0.0290241	0.976919	0.99011	-6.49081
8140280	PMS1 homolog 2, mismatch repair system component pseudogene 9///PMS1 homolog 2, mismatch repair system component pseudogene 7///PMS1 homolog 2, mismatch repair system component pseudogene 6///DTX2P1-UPK3BP1-PMS2P11 readthrough, transcribed pseudogene///PMS1 homolog 2, mismatch repair system component pseudogene///PMS1 homolog 2, mismatch repair system component///PMS1 homolog 2, mismatch repair system component pseudogene 3///PMS1 homolog 2, mismatch repair system component pseudogene 5///PMS1 homolog 2, mismatch repair system component pseudogene 4///PMS1 homolog 2, mismatch repair system component pseudogene 2///PMS1 homolog 2, mismatch repair system component pseudogene 1///PMS1 homolog 2, mismatch repair system component pseudogene 6///PMS1 homolog 2, mismatch repair system component pseudogene 3///PMS1 homolog 2, mismatch repair system component pseudogene 2///PMS1 homolog 2, mismatch repair system component pseudogene 1	PMS2P9///PMS2P7///PMS2P6///DTX2P1-UPK3BP1-PMS2P11///LOC441259///PMS2///PMS2P3///PMS2P5///PMS2P4///PMS2P2///PMS2P1///PMS2P6///PMS2P3///PMS2P2///PMS2P1	100132832///100101440///729453///441263///441259///5395///5387///5383///5382///5380///5379///729453///5387///5380///5379	0.00233224	9.25979	0.0289484	0.976979	0.990141	-6.49082
8158902	cilia and flagella associated protein 77	CFAP77	389799	0.00224507	5.90873	0.0287809	0.977113	0.990228	-6.49082
8097124				0.00185165	3.5577	0.0287659	0.977125	0.990228	-6.49082
8157858	GTPase activating protein and VPS9 domains 1	GAPVD1	26130	0.00135992	7.80695	0.0286813	0.977192	0.990234	-6.49082
8180221				0.00147115	3.82586	0.0285837	0.977269	0.990234	-6.49083
8057803	transmembrane protein with EGF like and two follistatin like domains 2	TMEFF2	23671	-0.00139972	4.89017	-0.0285675	0.977282	0.990234	-6.49083
8174195				-0.0020366	5.44222	-0.0285131	0.977326	0.990234	-6.49083
8050102	cytidine/uridine monophosphate kinase 2	CMPK2	129607	0.00245885	8.37901	0.0285123	0.977326	0.990234	-6.49083
8076962	mitogen-activated protein kinase 12	MAPK12	6300	-0.00124256	6.87342	-0.0285076	0.97733	0.990234	-6.49083
7923037				0.0018434	5.57738	0.0284958	0.977339	0.990234	-6.49083
8051746	THUMP domain containing 2	THUMPD2	80745	0.00184406	6.6602	0.0283925	0.977421	0.990287	-6.49083
7939329	pyruvate dehydrogenase complex component X	PDHX	8050	0.00185482	8.61862	0.0283245	0.977475	0.990312	-6.49083
7965090	cysteine and glycine rich protein 2	CSRP2	1466	0.00292451	7.79231	0.0282493	0.977535	0.990342	-6.49083
7990090				0.00226545	8.89889	0.0281914	0.977581	0.990358	-6.49084
7901447	pre-mRNA processing factor 38A	PRPF38A	84950	-0.00139022	9.21942	-0.028119	0.977639	0.990387	-6.49084
8048173				-0.00256163	4.95707	-0.02805	0.977694	0.99039	-6.49084
7895335				0.00417392	5.10819	0.0280403	0.977701	0.99039	-6.49084
7910138				0.00153807	4.17874	0.0279799	0.977749	0.990408	-6.49084
8151906	growth differentiation factor 6	GDF6	392255	0.00134844	5.79565	0.0278815	0.977828	0.990457	-6.49085
8116577				0.00172481	4.74807	0.0278141	0.977881	0.990481	-6.49085
8027377				-0.00197229	6.32185	-0.0277336	0.977945	0.990505	-6.49085
8078046	chromosome 3 open reading frame 20	C3orf20	84077	0.00145884	5.37288	0.0277101	0.977964	0.990505	-6.49085
8100868				-0.00127928	4.12991	-0.0276431	0.978017	0.990507	-6.49085
8008228	distal-less homeobox 4	DLX4	1748	0.00189973	6.78017	0.0276322	0.978026	0.990507	-6.49085
7947551				0.00368257	4.17527	0.0274481	0.978172	0.990618	-6.49086
8020086				-0.00240475	5.53519	-0.0273521	0.978249	0.990618	-6.49086
8053266	tachykinin receptor 1	TACR1	6869	0.00266942	5.47159	0.0273372	0.97826	0.990618	-6.49086
8109695				0.00202014	3.01264	0.0273034	0.978287	0.990618	-6.49086
8014749	ribosomal protein L23	RPL23	9349	-0.00211832	7.67142	-0.0272989	0.978291	0.990618	-6.49086
8132188	AVL9 cell migration associated	AVL9	23080	-0.00161795	7.90348	-0.0272696	0.978314	0.990618	-6.49086
7980452				-0.00194586	6.19468	-0.027145	0.978413	0.990688	-6.49087
7893044				0.00255618	3.3784	0.0270067	0.978523	0.990721	-6.49087
7984736	REC114 meiotic recombination protein	REC114	283677	0.00136729	4.89021	0.0269665	0.978555	0.990721	-6.49087
7930880				0.00270301	4.77721	0.026964	0.978557	0.990721	-6.49087
8025296	trafficking protein particle complex 5	TRAPPC5	126003	0.00140834	8.96801	0.0268712	0.978631	0.990721	-6.49087
7954711	KIAA1551	KIAA1551	55196	0.00279851	9.67215	0.0268616	0.978639	0.990721	-6.49087
8050031	myelin transcription factor 1 like	MYT1L	23040	0.0012305	5.4158	0.0268358	0.978659	0.990721	-6.49087
8152255	solute carrier family 25 member 32	SLC25A32	81034	0.00273881	8.69757	0.0267841	0.9787	0.990721	-6.49087
8090235				-0.00121588	2.96071	-0.026748	0.978729	0.990721	-6.49088
7893267				-0.00591845	4.81094	-0.0267274	0.978745	0.990721	-6.49088
7978739	trafficking protein particle complex 6B	TRAPPC6B	122553	-0.00198884	6.88318	-0.0266966	0.97877	0.990721	-6.49088
7946693				0.00131719	3.56367	0.0266644	0.978795	0.990721	-6.49088
8001037	pyrin domain containing 1	PYDC1	260434	0.00134533	5.67528	0.0266286	0.978824	0.990721	-6.49088
7896255				-0.00308397	5.60039	-0.0266095	0.978839	0.990721	-6.49088
8146230	cholinergic receptor nicotinic beta 3 subunit	CHRNB3	1142	-0.0013988	4.65059	-0.0265763	0.978865	0.990721	-6.49088
8068216				-0.00115178	3.71821	-0.0265104	0.978918	0.990721	-6.49088
8056583	ATP binding cassette subfamily B member 11	ABCB11	8647	-0.00155961	4.64317	-0.0265007	0.978925	0.990721	-6.49088
7899519	YTH N6-methyladenosine RNA binding protein 2	YTHDF2	51441	0.0011315	8.19634	0.0264668	0.978952	0.990721	-6.49088
8095185				0.00215764	4.64699	0.0263736	0.979026	0.990766	-6.49089
7892615				-0.00342706	4.65037	-0.0262717	0.979108	0.990804	-6.49089
8098177	kelch like family member 2	KLHL2	11275	0.00215978	6.88212	0.0262505	0.979124	0.990804	-6.49089
7942174	PTPRF interacting protein alpha 1	PPFIA1	8500	-0.00129171	8.7395	-0.0261955	0.979168	0.990804	-6.49089
8155354	family with sequence similarity 74 member A6///family with sequence similarity 74 member A4///family with sequence similarity 74 member A1	FAM74A6///FAM74A4///FAM74A1	653123///401508///401507	-0.00155824	5.23833	-0.0261762	0.979183	0.990804	-6.49089
8116827	phosphatidylinositol-4-phosphate 5-kinase type 1 pseudogene 1	PIP5K1P1	206426	-0.0012507	4.81607	-0.0260996	0.979244	0.990836	-6.49089
7950501	glycerophosphodiester phosphodiesterase domain containing 5	GDPD5	81544	-0.00126067	6.85196	-0.0259638	0.979352	0.990886	-6.4909
7931838				-0.00182018	3.50822	-0.0259627	0.979353	0.990886	-6.4909
7977888	cadherin 24	CDH24	64403	-0.00143586	6.63221	-0.0258627	0.979433	0.99092	-6.4909
8154529				-0.00165131	3.84835	-0.0258089	0.979476	0.99092	-6.4909
7892976				0.00285421	3.25816	0.0258072	0.979477	0.99092	-6.4909
8061509	defensin beta 118	DEFB118	117285	-0.00110901	5.04581	-0.0257398	0.97953	0.990944	-6.4909
7894495				0.00257631	8.15114	0.0256563	0.979597	0.990981	-6.4909
7999769	PKD1P6-NPIPP1 readthrough///nuclear pore complex interacting protein family member A8///nuclear pore complex interacting protein family member A7///nuclear pore complex interacting protein family member A5///nuclear pore complex interacting protein family member B5///nuclear pore complex interacting protein family member B6///nuclear pore complex interacting protein family member A2///nuclear pore complex interacting protein family member A3///nuclear pore complex interacting protein family member B4///polycystin 1, transient receptor potential channel interacting pseudogene 1///pyridoxal dependent decarboxylase domain containing 2, pseudogene///polycystin 1, transient receptor potential channel interacting pseudogene 2///nuclear pore complex interacting protein family member B3///nuclear pore complex interacting protein family member A1///polycystin 1, transient receptor potential channel interacting///nuclear pore complex interacting protein family member B5///nuclear pore complex interacting protein family member B4///nuclear pore complex interacting protein family member B3	PKD1P6-NPIPP1///NPIPA8///NPIPA7///NPIPA5///NPIPB5///NPIPB6///NPIPA2///NPIPA3///NPIPB4///PKD1P1///PDXDC2P///PKD1P2///NPIPB3///NPIPA1///PKD1///NPIPB5///NPIPB4///NPIPB3	105369154///101059953///101059938///100288332///100132247///728741///642799///642778///440345///339044///283970///283955///23117///9284///5310///100132247///440345///23117	0.00191274	10.0661	0.025536	0.979692	0.991048	-6.49091
8156521	microRNA let-7f-1	MIRLET7F1	406888	-0.00269957	4.89756	-0.0253812	0.979816	0.991139	-6.49091
7964033	ankyrin repeat domain 52	ANKRD52	283373	0.00115244	7.99576	0.0252864	0.979891	0.991139	-6.49091
8146241				-0.00125684	3.79308	-0.0252784	0.979897	0.991139	-6.49091
7894681				-0.00198771	8.79863	-0.0252732	0.979901	0.991139	-6.49091
7894265				0.0033825	3.62013	0.0252133	0.979949	0.991157	-6.49092
7982004	small nucleolar RNA, C/D box 116-28	SNORD116-28	100033820	-0.00175765	4.35477	-0.0251491	0.98	0.991178	-6.49092
8055402				0.00161882	3.33376	0.025082	0.980053	0.991202	-6.49092
8180327	B melanoma antigen family member 3	BAGE3	85318	-0.00114613	7.40957	-0.0249922	0.980125	0.991244	-6.49092
7896131				-0.00384819	4.3922	-0.0249202	0.980182	0.991272	-6.49092
8104443				-0.00165752	4.17519	-0.0248623	0.980228	0.991288	-6.49092
7898998	Rh blood group D antigen	RHD	6007	0.00197688	5.12801	0.0247484	0.980319	0.991299	-6.49093
8177186	chromodomain Y-linked 1B///chromodomain Y-linked 2B///chromodomain Y-linked 2A///chromodomain Y-linked 1	CDY1B///CDY2B///CDY2A///CDY1	253175///203611///9426///9085	0.00150079	4.39936	0.0247317	0.980332	0.991299	-6.49093
7982284	golgin A8 family member R///golgin A8 family member O///golgin A8 family member M///golgin A8 family member K///golgin A8 family member T///golgin A8 family member J///golgin A8 family member S///golgin A8 family member N	GOLGA8R///GOLGA8O///GOLGA8M///GOLGA8K///GOLGA8T///GOLGA8J///GOLGA8S///GOLGA8N	101059918///728047///653720///653125///653075///653073///653061///643699	-0.00170513	7.61359	-0.0246786	0.980374	0.991299	-6.49093
8013341	microfibrillar associated protein 4	MFAP4	4239	-0.00590868	7.58293	-0.0246555	0.980393	0.991299	-6.49093
8142401				0.0013261	4.15363	0.0246095	0.980429	0.991299	-6.49093
7895351				-0.0028202	4.86956	-0.0245672	0.980463	0.991299	-6.49093
8174975				-0.00227565	4.8091	-0.0245443	0.980481	0.991299	-6.49093
7894886				-0.00315055	4.41226	-0.0244878	0.980526	0.991299	-6.49093
8021995	long intergenic non-protein coding RNA 470	LINC00470	56651	-0.00139886	4.09376	-0.0244754	0.980536	0.991299	-6.49093
7902269	serine and arginine rich splicing factor 11	SRSF11	9295	-0.00110907	10.0795	-0.0244736	0.980537	0.991299	-6.49093
8096091	THAP domain containing 9	THAP9	79725	0.00146334	5.65383	0.0243932	0.980601	0.991334	-6.49094
7985741	ATP/GTP binding protein like 1	AGBL1	123624	-0.0012807	4.99432	-0.0242286	0.980732	0.991436	-6.49094
8061247	Ras and Rab interactor 2	RIN2	54453	-0.00166312	9.60921	-0.0240687	0.980859	0.991534	-6.49094
8031675	zinc finger protein 71	ZNF71	58491	-0.00109337	6.65453	-0.0239771	0.980932	0.991578	-6.49095
8130406				0.00140218	3.13824	0.0239048	0.980989	0.991606	-6.49095
7919969				0.00192579	4.75477	0.0238294	0.981049	0.991636	-6.49095
7954344	solute carrier organic anion transporter family member 1B7 (putative)	SLCO1B7	338821	-0.00245398	3.65758	-0.0237075	0.981146	0.991704	-6.49095
7895383				0.0032007	3.98042	0.0235602	0.981263	0.991792	-6.49096
7967067				-0.00121649	6.68019	-0.0232647	0.981498	0.992	-6.49096
7957608	microRNA 492///keratin 19 pseudogene 2	MIR492///KRT19P2	574449///160313	0.00352809	7.73296	0.0231654	0.981577	0.992025	-6.49096
7995312				-0.00101172	3.73015	-0.0231305	0.981605	0.992025	-6.49096
8071414	transmembrane protein 191A (pseudogene)	TMEM191A	84222	-0.0016541	6.30404	-0.0231141	0.981618	0.992025	-6.49097
8110237	unc-5 netrin receptor A	UNC5A	90249	0.00107607	6.44983	0.0230448	0.981673	0.992025	-6.49097
7996034	C-C motif chemokine ligand 17	CCL17	6361	0.00103851	6.73226	0.0230406	0.981677	0.992025	-6.49097
7893393				0.00253867	12.2486	0.0230076	0.981703	0.992025	-6.49097
7893096				-0.00190403	10.542	-0.0229347	0.981761	0.992054	-6.49097
7895144				0.00158575	11.3745	0.022888	0.981798	0.992061	-6.49097
7895890				-0.00172773	8.61384	-0.0226905	0.981955	0.99219	-6.49097
8153625	5-oxoprolinase (ATP-hydrolysing)	OPLAH	26873	-0.00162892	7.49728	-0.0225361	0.982078	0.992219	-6.49098
7896437				-0.00298549	6.64482	-0.022532	0.982081	0.992219	-6.49098
8037352	immunity related GTPase Q	IRGQ	126298	-0.00113774	6.35164	-0.0225143	0.982095	0.992219	-6.49098
8094122	ubiquitin specific peptidase 17-like family member 15///ubiquitin specific peptidase 17-like family member 20///ubiquitin specific peptidase 17-like family member 3///ubiquitin specific peptidase 17-like family member 4///ubiquitin specific peptidase 17-like family member 8///ubiquitin specific peptidase 17-like family member 9, pseudogene///ubiquitin specific peptidase 17-like family member 6, pseudogene///ubiquitin specific peptidase 17-like family member 2	USP17L15///USP17L20///USP17L3///USP17L4///USP17L8///USP17L9P///USP17L6P///USP17L2	100288520///100287441///645836///645402///392188///391627///391622///377630	-0.00210455	6.89292	-0.0225043	0.982103	0.992219	-6.49098
7994058	sodium channel epithelial 1 gamma subunit	SCNN1G	6340	0.00201219	5.7813	0.0224631	0.982136	0.992221	-6.49098
8168892	transcription elongation factor A like 2	TCEAL2	140597	-0.00117653	5.45166	-0.0223451	0.98223	0.992283	-6.49098
8024038	azurocidin 1	AZU1	566	0.00139636	6.53928	0.0222793	0.982282	0.992283	-6.49098
8152248				-0.00143476	3.52265	-0.0222515	0.982304	0.992283	-6.49098
7893620				0.00477009	2.94413	0.0222359	0.982316	0.992283	-6.49099
8066786	zinc finger MYND-type containing 8	ZMYND8	23613	0.00136384	8.48154	0.0221922	0.982351	0.992288	-6.49099
8175052	apoptosis inducing factor, mitochondria associated 1	AIFM1	9131	0.00205304	8.18347	0.0221219	0.982407	0.992315	-6.49099
7893508				-0.00326743	3.72698	-0.0219674	0.98253	0.992409	-6.49099
7952384	olfactory receptor family 10 subfamily S member 1	OR10S1	219873	0.00138526	6.14568	0.0218056	0.982659	0.992508	-6.49099
8152246				-0.00104518	2.99223	-0.0216107	0.982814	0.992635	-6.491
7983111	synaptosome associated protein 23	SNAP23	8773	0.00150633	9.59692	0.0215357	0.982873	0.992665	-6.491
7957508	chronic lymphocytic leukemia up-regulated 1	CLLU1	574028	0.00122716	3.93993	0.021491	0.982909	0.992671	-6.491
8148985	glutamate rich 1	ERICH1	157697	-0.00152777	7.56947	-0.0213136	0.98305	0.992783	-6.491
8016033	family with sequence similarity 171 member A2	FAM171A2	284069	-0.00127855	6.5191	-0.0211764	0.983159	0.992863	-6.49101
7906233				0.00196284	3.37002	0.0210831	0.983233	0.992895	-6.49101
7947152	ribosomal protein L36a pseudogene 40	RPL36AP40	554234	0.000988728	4.28577	0.0210297	0.983276	0.992895	-6.49101
7893290				-0.00244765	5.47935	-0.0209668	0.983326	0.992895	-6.49101
7895661				-0.00173029	10.7769	-0.0209453	0.983343	0.992895	-6.49101
8094830	transmembrane protein 33	TMEM33	55161	0.000935881	9.67598	0.0209109	0.98337	0.992895	-6.49101
7998978	zinc finger protein 597	ZNF597	146434	-0.00146621	6.11063	-0.0208931	0.983384	0.992895	-6.49101
7919049				0.00127179	5.96119	0.0208468	0.983421	0.992895	-6.49101
8051520	sulfotransferase family 6B member 1	SULT6B1	391365	-0.000990274	4.20026	-0.0208363	0.983429	0.992895	-6.49101
8067946	microRNA 125b-2	MIR125B2	406912	0.00122493	4.61839	0.0207258	0.983517	0.992953	-6.49102
8029536	apolipoprotein C1	APOC1	341	0.00256205	5.84347	0.0205462	0.98366	0.993067	-6.49102
7894047				-0.00194291	3.82822	-0.020457	0.983731	0.99309	-6.49102
8074106	kelch domain containing 7B	KLHDC7B	113730	0.00114569	6.79527	0.0204427	0.983742	0.99309	-6.49102
7894271				0.00505643	4.76684	0.0203389	0.983825	0.993143	-6.49103
8119993	heat shock protein 90 alpha family class B member 1	HSP90AB1	3326	-0.00156894	11.1106	-0.0202618	0.983886	0.993169	-6.49103
8176478				0.000691869	3.67715	0.0202314	0.98391	0.993169	-6.49103
7893557				-0.00326465	6.93201	-0.0201788	0.983952	0.993181	-6.49103
8024816	fibronectin type III and SPRY domain containing 1	FSD1	79187	-0.00110279	6.62242	-0.0200948	0.984019	0.993217	-6.49103
7977216	kinesin family member 26A	KIF26A	26153	-0.00103343	7.02143	-0.0200599	0.984047	0.993217	-6.49103
7911333	ribosomal protein L23a pseudogene 87///ribosomal protein L23a pseudogene 82///ribosomal protein L23a pseudogene 7	RPL23AP87///RPL23AP82///RPL23AP7	388574///284942///118433	0.00146507	7.17049	0.0199794	0.984111	0.993221	-6.49103
8069470	ribosomal protein L23a pseudogene 87///ribosomal protein L23a pseudogene 82///ribosomal protein L23a pseudogene 7	RPL23AP87///RPL23AP82///RPL23AP7	388574///284942///118433	0.00146507	7.17049	0.0199794	0.984111	0.993221	-6.49103
8163712				-0.00103577	3.21489	-0.0199353	0.984146	0.993226	-6.49103
7931214				0.00179231	4.11345	0.0197831	0.984267	0.99325	-6.49104
8112687	collagen type IV alpha 3 binding protein	COL4A3BP	10087	0.00104096	8.25535	0.0197524	0.984291	0.99325	-6.49104
8092970	apolipoprotein D	APOD	347	-0.00252662	7.13352	-0.019746	0.984296	0.99325	-6.49104
8147785	DDB1 and CUL4 associated factor 13	DCAF13	25879	-0.000845407	7.40765	-0.0197152	0.984321	0.99325	-6.49104
7896235				-0.00157489	10.8155	-0.0196911	0.98434	0.99325	-6.49104
8169378	retrotransposon gag domain containing 1	RGAG1	57529	-0.00110497	4.78524	-0.0196775	0.984351	0.99325	-6.49104
8018169	CD300 molecule like family member b	CD300LB	124599	0.00104766	5.82809	0.0196389	0.984381	0.99325	-6.49104
7893714				0.0015682	8.06249	0.0195705	0.984436	0.99325	-6.49104
8157016	olfactory receptor family 13 subfamily D member 1	OR13D1	286365	-0.00120133	3.74286	-0.019556	0.984447	0.99325	-6.49104
7897257	ring finger protein 207	RNF207	388591	-0.000952729	7.44263	-0.0195009	0.984491	0.99325	-6.49104
7934991				0.000921339	3.08942	0.0194926	0.984498	0.99325	-6.49104
8177938	psoriasis susceptibility 1 candidate 1	PSORS1C1	170679	-0.00173145	5.57193	-0.0193797	0.984588	0.99331	-6.49104
7893834				-0.00195124	7.15882	-0.0192669	0.984677	0.993371	-6.49105
8056766	solute carrier family 25 member 12	SLC25A12	8604	0.00229797	6.99095	0.0191838	0.984743	0.993407	-6.49105
8069880	T-cell lymphoma invasion and metastasis 1	TIAM1	7074	-0.0017063	6.39154	-0.01901	0.984882	0.993516	-6.49105
8174494				0.0014093	2.83361	0.0188205	0.985032	0.993638	-6.49105
8093792	HGF activator	HGFAC	3083	0.000931212	6.66471	0.0186975	0.98513	0.993702	-6.49106
8055153	POTE ankyrin domain family member B3///POTE ankyrin domain family member B-like///POTE ankyrin domain family member B///POTE ankyrin domain family member D-like///POTE ankyrin domain family member B2///POTE ankyrin domain family member F///POTE ankyrin domain family member J///POTE ankyrin domain family member M///POTE ankyrin domain family member E///POTE ankyrin domain family member K, pseudogene///POTE ankyrin domain family member G///POTE ankyrin domain family member C///POTE ankyrin domain family member D///POTE ankyrin domain family member H	POTEB3///LOC102723502///POTEB///LOC100288966///POTEB2///POTEF///POTEJ///POTEM///POTEE///POTEKP///POTEG///POTEC///POTED///POTEH	102724631///102723502///100996331///100288966///100287399///728378///653781///641455///445582///440915///404785///388468///317754///23784	0.00108596	4.74961	0.0186665	0.985155	0.993702	-6.49106
7946278	olfactory receptor family 2 subfamily AG member 2	OR2AG2	338755	0.00116502	5.38943	0.0184771	0.985305	0.993793	-6.49106
7922152	coiled-coil domain containing 181	CCDC181	57821	-0.000957512	4.64703	-0.0184434	0.985332	0.993793	-6.49106
8069841	keratin associated protein 19-6	KRTAP19-6	337973	-0.00110982	4.13725	-0.01844	0.985335	0.993793	-6.49106
8168890				-0.00118102	3.78563	-0.0183844	0.985379	0.993807	-6.49106
8033825	collagen type V alpha 3 chain	COL5A3	50509	-0.0011057	7.07081	-0.0183077	0.98544	0.993816	-6.49106
7934977				-0.000890508	2.96775	-0.0182985	0.985447	0.993816	-6.49106
8147244	N-terminal EF-hand calcium binding protein 1	NECAB1	64168	0.000848057	5.03241	0.0181372	0.985576	0.993889	-6.49107
7966397	ataxin 2	ATXN2	6311	0.000904088	9.01098	0.0181317	0.98558	0.993889	-6.49107
8015376	keratin 16	KRT16	3868	-0.00118501	6.73732	-0.0180357	0.985656	0.993921	-6.49107
8095412	casein alpha s1	CSN1S1	1446	-0.0011484	4.12254	-0.0180039	0.985682	0.993921	-6.49107
8128936				0.00103635	3.97634	0.0179791	0.985701	0.993921	-6.49107
8043405				0.0010454	3.61558	0.0178776	0.985782	0.993972	-6.49107
7903717	microRNA 197	MIR197	406974	0.00288569	7.25132	0.0178347	0.985816	0.993977	-6.49107
8009515	long intergenic non-protein coding RNA 1152	LINC01152	102606463	0.00119549	3.66854	0.0176989	0.985924	0.994041	-6.49107
8095508	amelotin	AMTN	401138	-0.00104115	4.63118	-0.0176789	0.98594	0.994041	-6.49108
8126729	chloride intracellular channel 5	CLIC5	53405	0.00330223	9.17699	0.0176136	0.985992	0.994064	-6.49108
7972444	serine/threonine kinase 24	STK24	8428	0.0010642	9.59809	0.0175582	0.986036	0.994078	-6.49108
8020668	impact RWD domain protein	IMPACT	55364	0.00111314	7.67312	0.0174454	0.986126	0.994138	-6.49108
8088998				-0.000857069	2.86503	-0.0173915	0.986169	0.994151	-6.49108
7915565				-0.0015367	3.82155	-0.0173298	0.986218	0.994171	-6.49108
7933469	Rho GTPase activating protein 22	ARHGAP22	58504	-0.000971837	6.01193	-0.0172606	0.986273	0.994196	-6.49108
7893976				0.00215768	4.74005	0.0169779	0.986497	0.994376	-6.49109
7950534	Wnt family member 11	WNT11	7481	0.00200029	7.22898	0.0169603	0.986511	0.994376	-6.49109
8010059				-0.00090661	4.19616	-0.0168146	0.986627	0.994453	-6.49109
7895289				0.00113198	10.619	0.0167891	0.986648	0.994453	-6.49109
7895427				-0.000845101	9.0813	-0.0167015	0.986717	0.994493	-6.49109
7948090	olfactory receptor family 4 subfamily C member 12	OR4C12	283093	-0.000870187	3.89558	-0.0165825	0.986812	0.994559	-6.49109
8010210				0.000874089	3.73543	0.0164602	0.986909	0.994626	-6.4911
7896379				0.00182024	5.29623	0.0162568	0.987071	0.994732	-6.4911
7895046				-0.00153142	7.35455	-0.016218	0.987102	0.994732	-6.4911
8096050	fibroblast growth factor 5	FGF5	2250	0.000965167	5.55752	0.016216	0.987103	0.994732	-6.4911
8116571				-0.00277679	7.56001	-0.0158823	0.987369	0.994955	-6.4911
8113936				-0.00135708	7.66492	-0.0158615	0.987385	0.994955	-6.49111
7932186	DNA cross-link repair 1C	DCLRE1C	64421	0.00117233	6.76274	0.0157817	0.987449	0.994969	-6.49111
7933180	zinc finger protein 239	ZNF239	8187	-0.000956492	5.47904	-0.015766	0.987461	0.994969	-6.49111
7961755	ST8 alpha-N-acetyl-neuraminide alpha-2,8-sialyltransferase 1	ST8SIA1	6489	-0.000976795	4.78746	-0.0157316	0.987489	0.994969	-6.49111
8180310	DnaJ heat shock protein family (Hsp40) member B6	DNAJB6	10049	-0.00131199	9.38482	-0.0156661	0.987541	0.994985	-6.49111
8122196				0.00132007	6.76416	0.0155152	0.987661	0.994985	-6.49111
8176476				0.000814678	3.4864	0.015444	0.987717	0.994985	-6.49111
8103867	WWC2 antisense RNA 2	WWC2-AS2	152641	0.000855068	5.24488	0.0154207	0.987736	0.994985	-6.49111
8174837	cancer/testis antigen family 47, member A12///cancer/testis antigen family 47, member A1///cancer/testis antigen family 47, member A2///cancer/testis antigen family 47, member A3///cancer/testis antigen family 47, member A4///cancer/testis antigen family 47, member A5///cancer/testis antigen family 47, member A6///cancer/testis antigen family 47, member A8///cancer/testis antigen family 47, member A9///cancer/testis antigen family 47, member A10///cancer/testis antigen family 47, member A7///cancer/testis antigen family 47, member B1///cancer/testis antigen family 47, member A11	CT47A12///CT47A1///CT47A2///CT47A3///CT47A4///CT47A5///CT47A6///CT47A8///CT47A9///CT47A10///CT47A7///CT47B1///CT47A11	100507170///728096///728090///728082///728075///728072///728062///728049///728042///728036///653282///643311///255313	-0.000730265	6.27057	-0.0152232	0.987893	0.994985	-6.49112
8174841	cancer/testis antigen family 47, member A12///cancer/testis antigen family 47, member A1///cancer/testis antigen family 47, member A2///cancer/testis antigen family 47, member A3///cancer/testis antigen family 47, member A4///cancer/testis antigen family 47, member A5///cancer/testis antigen family 47, member A6///cancer/testis antigen family 47, member A8///cancer/testis antigen family 47, member A9///cancer/testis antigen family 47, member A10///cancer/testis antigen family 47, member A7///cancer/testis antigen family 47, member B1///cancer/testis antigen family 47, member A11	CT47A12///CT47A1///CT47A2///CT47A3///CT47A4///CT47A5///CT47A6///CT47A8///CT47A9///CT47A10///CT47A7///CT47B1///CT47A11	100507170///728096///728090///728082///728075///728072///728062///728049///728042///728036///653282///643311///255313	-0.000730265	6.27057	-0.0152232	0.987893	0.994985	-6.49112
8174845	cancer/testis antigen family 47, member A12///cancer/testis antigen family 47, member A1///cancer/testis antigen family 47, member A2///cancer/testis antigen family 47, member A3///cancer/testis antigen family 47, member A4///cancer/testis antigen family 47, member A5///cancer/testis antigen family 47, member A6///cancer/testis antigen family 47, member A8///cancer/testis antigen family 47, member A9///cancer/testis antigen family 47, member A10///cancer/testis antigen family 47, member A7///cancer/testis antigen family 47, member B1///cancer/testis antigen family 47, member A11	CT47A12///CT47A1///CT47A2///CT47A3///CT47A4///CT47A5///CT47A6///CT47A8///CT47A9///CT47A10///CT47A7///CT47B1///CT47A11	100507170///728096///728090///728082///728075///728072///728062///728049///728042///728036///653282///643311///255313	-0.000730265	6.27057	-0.0152232	0.987893	0.994985	-6.49112
8174849	cancer/testis antigen family 47, member A12///cancer/testis antigen family 47, member A1///cancer/testis antigen family 47, member A2///cancer/testis antigen family 47, member A3///cancer/testis antigen family 47, member A4///cancer/testis antigen family 47, member A5///cancer/testis antigen family 47, member A6///cancer/testis antigen family 47, member A8///cancer/testis antigen family 47, member A9///cancer/testis antigen family 47, member A10///cancer/testis antigen family 47, member A7///cancer/testis antigen family 47, member B1///cancer/testis antigen family 47, member A11	CT47A12///CT47A1///CT47A2///CT47A3///CT47A4///CT47A5///CT47A6///CT47A8///CT47A9///CT47A10///CT47A7///CT47B1///CT47A11	100507170///728096///728090///728082///728075///728072///728062///728049///728042///728036///653282///643311///255313	-0.000730265	6.27057	-0.0152232	0.987893	0.994985	-6.49112
8174862	cancer/testis antigen family 47, member A12///cancer/testis antigen family 47, member A1///cancer/testis antigen family 47, member A2///cancer/testis antigen family 47, member A3///cancer/testis antigen family 47, member A4///cancer/testis antigen family 47, member A5///cancer/testis antigen family 47, member A6///cancer/testis antigen family 47, member A8///cancer/testis antigen family 47, member A9///cancer/testis antigen family 47, member A10///cancer/testis antigen family 47, member A7///cancer/testis antigen family 47, member B1///cancer/testis antigen family 47, member A11	CT47A12///CT47A1///CT47A2///CT47A3///CT47A4///CT47A5///CT47A6///CT47A8///CT47A9///CT47A10///CT47A7///CT47B1///CT47A11	100507170///728096///728090///728082///728075///728072///728062///728049///728042///728036///653282///643311///255313	-0.000730265	6.27057	-0.0152232	0.987893	0.994985	-6.49112
8174867	cancer/testis antigen family 47, member A12///cancer/testis antigen family 47, member A1///cancer/testis antigen family 47, member A2///cancer/testis antigen family 47, member A3///cancer/testis antigen family 47, member A4///cancer/testis antigen family 47, member A5///cancer/testis antigen family 47, member A6///cancer/testis antigen family 47, member A8///cancer/testis antigen family 47, member A9///cancer/testis antigen family 47, member A10///cancer/testis antigen family 47, member A7///cancer/testis antigen family 47, member B1///cancer/testis antigen family 47, member A11	CT47A12///CT47A1///CT47A2///CT47A3///CT47A4///CT47A5///CT47A6///CT47A8///CT47A9///CT47A10///CT47A7///CT47B1///CT47A11	100507170///728096///728090///728082///728075///728072///728062///728049///728042///728036///653282///643311///255313	-0.000730265	6.27057	-0.0152232	0.987893	0.994985	-6.49112
8174872	cancer/testis antigen family 47, member A12///cancer/testis antigen family 47, member A1///cancer/testis antigen family 47, member A2///cancer/testis antigen family 47, member A3///cancer/testis antigen family 47, member A4///cancer/testis antigen family 47, member A5///cancer/testis antigen family 47, member A6///cancer/testis antigen family 47, member A8///cancer/testis antigen family 47, member A9///cancer/testis antigen family 47, member A10///cancer/testis antigen family 47, member A7///cancer/testis antigen family 47, member B1///cancer/testis antigen family 47, member A11	CT47A12///CT47A1///CT47A2///CT47A3///CT47A4///CT47A5///CT47A6///CT47A8///CT47A9///CT47A10///CT47A7///CT47B1///CT47A11	100507170///728096///728090///728082///728075///728072///728062///728049///728042///728036///653282///643311///255313	-0.000730265	6.27057	-0.0152232	0.987893	0.994985	-6.49112
8174876	cancer/testis antigen family 47, member A12///cancer/testis antigen family 47, member A1///cancer/testis antigen family 47, member A2///cancer/testis antigen family 47, member A3///cancer/testis antigen family 47, member A4///cancer/testis antigen family 47, member A5///cancer/testis antigen family 47, member A6///cancer/testis antigen family 47, member A8///cancer/testis antigen family 47, member A9///cancer/testis antigen family 47, member A10///cancer/testis antigen family 47, member A7///cancer/testis antigen family 47, member B1///cancer/testis antigen family 47, member A11	CT47A12///CT47A1///CT47A2///CT47A3///CT47A4///CT47A5///CT47A6///CT47A8///CT47A9///CT47A10///CT47A7///CT47B1///CT47A11	100507170///728096///728090///728082///728075///728072///728062///728049///728042///728036///653282///643311///255313	-0.000730265	6.27057	-0.0152232	0.987893	0.994985	-6.49112
8174882	cancer/testis antigen family 47, member A12///cancer/testis antigen family 47, member A1///cancer/testis antigen family 47, member A2///cancer/testis antigen family 47, member A3///cancer/testis antigen family 47, member A4///cancer/testis antigen family 47, member A5///cancer/testis antigen family 47, member A6///cancer/testis antigen family 47, member A8///cancer/testis antigen family 47, member A9///cancer/testis antigen family 47, member A10///cancer/testis antigen family 47, member A7///cancer/testis antigen family 47, member B1///cancer/testis antigen family 47, member A11	CT47A12///CT47A1///CT47A2///CT47A3///CT47A4///CT47A5///CT47A6///CT47A8///CT47A9///CT47A10///CT47A7///CT47B1///CT47A11	100507170///728096///728090///728082///728075///728072///728062///728049///728042///728036///653282///643311///255313	-0.000730265	6.27057	-0.0152232	0.987893	0.994985	-6.49112
7961031	DEAD/H (Asp-Glu-Ala-Asp/His) box polypeptide 11-like///DEAD/H-box helicase 12, pseudogene///DEAD/H-box helicase 11	LOC642846///DDX12P///DDX11	642846///440081///1663	0.00116637	8.23347	0.0151505	0.987951	0.995013	-6.49112
7964577	uncharacterized LOC100653022	PP12719	100653022	0.00135804	6.3056	0.0150618	0.988021	0.995053	-6.49112
8148263	tRNA methyltransferase 12 homolog	TRMT12	55039	-0.000987477	5.92757	-0.0148988	0.988151	0.995154	-6.49112
7948606	transmembrane protein 258	TMEM258	746	-0.00112195	9.27607	-0.0148006	0.988229	0.995202	-6.49112
8016187	spermatogenesis associated 32	SPATA32	124783	-0.000876752	5.6993	-0.0146299	0.988365	0.995309	-6.49112
8028607	interferon lambda 2	IFNL2	282616	0.00116641	6.59924	0.0145572	0.988423	0.995337	-6.49112
7895188				0.00274287	6.52912	0.0145095	0.98846	0.995345	-6.49113
8175808	three prime repair exonuclease 2	TREX2	11219	-0.000869942	6.99145	-0.014332	0.988602	0.995395	-6.49113
7901342	ELAV like neuron-specific RNA binding protein 4	ELAVL4	1996	0.000675671	4.88189	0.0143226	0.988609	0.995395	-6.49113
8157534	centriolin	CNTRL	11064	-0.00186825	6.32458	-0.0143096	0.988619	0.995395	-6.49113
7894889				0.00162069	11.2566	0.0142961	0.98863	0.995395	-6.49113
8016980	microRNA 142	MIR142	406934	0.0041003	5.93082	0.0142113	0.988698	0.995433	-6.49113
7928907				0.00221121	6.58313	0.0141122	0.988776	0.995482	-6.49113
8140498				0.000621195	3.49724	0.0139628	0.988895	0.995572	-6.49113
8036557				-0.0013995	6.20099	-0.013908	0.988939	0.995586	-6.49113
7953469	G protein subunit beta 3	GNB3	2784	-0.000821631	6.25506	-0.0138065	0.98902	0.995608	-6.49114
8146458				0.00106623	3.99012	0.0137717	0.989047	0.995608	-6.49114
7893967				-0.0020123	6.34053	-0.0136884	0.989113	0.995608	-6.49114
7892681				0.00133777	7.86747	0.0136418	0.98915	0.995608	-6.49114
8105432	ribosomal protein L41 pseudogene 5///ribosomal protein L41///ribosomal protein L41	RPL41P5///RPL41///RPL41	6172///6171///6171	-0.000472994	12.3782	-0.0136195	0.989168	0.995608	-6.49114
7894503				-0.00138128	6.32188	-0.0135645	0.989212	0.995608	-6.49114
7917008	leucine rich repeats and IQ motif containing 3	LRRIQ3	127255	0.000720757	3.81713	0.0135069	0.989258	0.995608	-6.49114
8128767	zinc finger and BTB domain containing 24	ZBTB24	9841	-0.00100867	6.83108	-0.0134521	0.989301	0.995608	-6.49114
7973022	olfactory receptor family 4 subfamily L member 1	OR4L1	122742	-0.000946594	4.88554	-0.013418	0.989328	0.995608	-6.49114
7893807				-0.00126987	7.29279	-0.0133928	0.989349	0.995608	-6.49114
8014214	notchless homolog 1	NLE1	54475	-0.000639865	6.81944	-0.013381	0.989358	0.995608	-6.49114
8115765	F-box and WD repeat domain containing 11	FBXW11	23291	-0.000502142	8.22711	-0.0133544	0.989379	0.995608	-6.49114
7906863	UDP-N-acetylglucosamine pyrophosphorylase 1	UAP1	6675	0.00111145	9.39122	0.0133126	0.989412	0.995608	-6.49114
8041138	speedy/RINGO cell cycle regulator family member A	SPDYA	245711	-0.000709323	4.18866	-0.0133092	0.989415	0.995608	-6.49114
7894071				-0.00136856	5.07374	-0.0132903	0.98943	0.995608	-6.49114
8116929	ribosomal protein L15	RPL15	6138	0.00101107	10.7599	0.0132778	0.98944	0.995608	-6.49114
8004201	arachidonate 12-lipoxygenase pseudogene 2	ALOX12P2	245	-0.00092061	5.58693	-0.0130869	0.989592	0.99573	-6.49115
8097910	fibrinogen beta chain	FGB	2244	-0.000624519	4.78649	-0.0129215	0.989723	0.995806	-6.49115
8083937				-0.000577648	3.76405	-0.0129119	0.989731	0.995806	-6.49115
7973054				-0.00114323	8.67237	-0.0128802	0.989756	0.995806	-6.49115
8104447				0.000950548	5.57137	0.0128197	0.989804	0.995808	-6.49115
7993359	PKD1P6-NPIPP1 readthrough///nuclear pore complex interacting protein family member A8///nuclear pore complex interacting protein family member A7///nuclear pore complex interacting protein family member A5///nuclear pore complex interacting protein family member B5///nuclear pore complex interacting protein family member A2///nuclear pore complex interacting protein family member A3///nuclear pore complex interacting protein family member B4///polycystin 1, transient receptor potential channel interacting pseudogene 1///pyridoxal dependent decarboxylase domain containing 2, pseudogene///nuclear pore complex interacting protein family member B3///nuclear pore complex interacting protein family member A1///nuclear pore complex interacting protein family member B5///nuclear pore complex interacting protein family member B4///nuclear pore complex interacting protein family member B3	PKD1P6-NPIPP1///NPIPA8///NPIPA7///NPIPA5///NPIPB5///NPIPA2///NPIPA3///NPIPB4///PKD1P1///PDXDC2P///NPIPB3///NPIPA1///NPIPB5///NPIPB4///NPIPB3	105369154///101059953///101059938///100288332///100132247///642799///642778///440345///339044///283970///23117///9284///100132247///440345///23117	0.000966587	10.0691	0.012692	0.989906	0.995808	-6.49115
7896744	olfactory receptor family 4 subfamily F member 29///olfactory receptor family 4 subfamily F member 21///olfactory receptor family 4 subfamily F member 16///olfactory receptor family 4 subfamily F member 3	OR4F29///OR4F21///OR4F16///OR4F3	729759///441308///81399///26683	0.00126449	5.41907	0.0126882	0.989909	0.995808	-6.49115
7911345	olfactory receptor family 4 subfamily F member 29///olfactory receptor family 4 subfamily F member 21///olfactory receptor family 4 subfamily F member 16///olfactory receptor family 4 subfamily F member 3	OR4F29///OR4F21///OR4F16///OR4F3	729759///441308///81399///26683	0.00126449	5.41907	0.0126882	0.989909	0.995808	-6.49115
8110672	olfactory receptor family 4 subfamily F member 29///olfactory receptor family 4 subfamily F member 21///olfactory receptor family 4 subfamily F member 16///olfactory receptor family 4 subfamily F member 3	OR4F29///OR4F21///OR4F16///OR4F3	729759///441308///81399///26683	0.00126449	5.41907	0.0126882	0.989909	0.995808	-6.49115
7994371	nuclear pore complex interacting protein family member B9///nuclear pore complex interacting protein family member B5///nuclear pore complex interacting protein family member B6///pyridoxal dependent decarboxylase domain containing 2, pseudogene///nuclear pore complex interacting protein family member B3	NPIPB9///NPIPB5///NPIPB6///PDXDC2P///NPIPB3	100507607///100132247///728741///283970///23117	0.000995502	9.90553	0.012523	0.99004	0.99591	-6.49115
8159959				-0.00127205	5.04495	-0.0123725	0.99016	0.995936	-6.49115
8092959	protein phosphatase 1 regulatory inhibitor subunit 2	PPP1R2	5504	0.000503267	8.89261	0.0123713	0.990161	0.995936	-6.49115
7985918				-0.00106403	6.01884	-0.0123169	0.990204	0.995936	-6.49115
8155026	ATPase phospholipid transporting 8B5, pseudogene	ATP8B5P	158381	0.000628135	4.52	0.0122971	0.99022	0.995936	-6.49115
7895440				0.00102653	11.995	0.0122625	0.990247	0.995936	-6.49116
7893237				-0.000938977	10.6925	-0.0122434	0.990263	0.995936	-6.49116
7948310	olfactory receptor family 9 subfamily I member 1	OR9I1	219954	0.000723699	4.69244	0.0122168	0.990284	0.995936	-6.49116
7896100				0.00184606	2.9932	0.0121534	0.990334	0.995936	-6.49116
7893377				-0.000792346	3.29081	-0.0121523	0.990335	0.995936	-6.49116
7981333				0.00111419	4.61708	0.0120187	0.990441	0.995977	-6.49116
7940790	chromosome 11 open reading frame 84	C11orf84	144097	-0.000626366	6.99944	-0.0119405	0.990503	0.995977	-6.49116
7980833	protein phosphatase 4 regulatory subunit 3A	PPP4R3A	55671	0.000523178	8.28484	0.0119031	0.990533	0.995977	-6.49116
8042416	Rho GTPase activating protein 25	ARHGAP25	9938	0.00224101	6.92921	0.0118945	0.99054	0.995977	-6.49116
8177227				0.000697996	3.66668	0.0118656	0.990563	0.995977	-6.49116
7939946	olfactory receptor family 5 subfamily D member 18	OR5D18	219438	0.000716918	5.07466	0.0118551	0.990571	0.995977	-6.49116
8055279				-0.00106697	5.27661	-0.0118366	0.990586	0.995977	-6.49116
7971482				-0.00150685	7.10149	-0.0118002	0.990615	0.995977	-6.49116
8168553				0.000568586	3.11096	0.0117335	0.990668	0.995983	-6.49116
8117531				-0.00106074	5.85171	-0.0116302	0.99075	0.995983	-6.49116
8124467				-0.00106074	5.85171	-0.0116302	0.99075	0.995983	-6.49116
8115873				-0.00254061	8.37211	-0.0116008	0.990774	0.995983	-6.49116
8175457	MCF.2 cell line derived transforming sequence	MCF2	4168	-0.000501796	4.40049	-0.011576	0.990793	0.995983	-6.49116
8167728	SSX family member 2B///SSX family member 4B///SSX family member 9, pseudogene///SSX family member 8///SSX family member 7///SSX family member 6, pseudogene///SSX family member 3///SSX family member 4///SSX family member 5///SSX family member 2///SSX family member 1///SSX family member 2B///SSX family member 2	SSX2B///SSX4B///SSX9///SSX8///SSX7///SSX6///SSX3///SSX4///SSX5///SSX2///SSX1///SSX2B///SSX2	727837///548313///280660///280659///280658///280657///10214///6759///6758///6757///6756///727837///6757	-0.000567207	5.13427	-0.0115414	0.990821	0.995983	-6.49116
8074617	scavenger receptor class F member 2	SCARF2	91179	0.000752559	7.72061	0.0115283	0.990831	0.995983	-6.49116
8086372	unc-51 like kinase 4	ULK4	54986	-0.000734884	5.3668	-0.0114572	0.990888	0.995984	-6.49116
8049582	UBE2F-SCLY readthrough (NMD candidate)///selenocysteine lyase	UBE2F-SCLY///SCLY	100533179///51540	0.000847229	8.06397	0.0114439	0.990898	0.995984	-6.49116
8019561				-0.000734324	3.8988	-0.0113404	0.990981	0.995984	-6.49117
8117286				0.00100015	6.20304	0.0113049	0.991009	0.995984	-6.49117
7994292	interleukin 21 receptor	IL21R	50615	-0.00149866	6.54359	-0.0112881	0.991022	0.995984	-6.49117
8160389	interferon alpha 10	IFNA10	3446	-0.000900812	3.73368	-0.0112467	0.991055	0.995984	-6.49117
8154914				-0.000657969	4.48958	-0.0112407	0.99106	0.995984	-6.49117
8151074	phosphodiesterase 7A	PDE7A	5150	-0.00164236	6.2874	-0.0111894	0.991101	0.995984	-6.49117
7893527				-0.00151534	6.42856	-0.0111884	0.991102	0.995984	-6.49117
7961239	taste 2 receptor member 7	TAS2R7	50837	0.000481354	3.97064	0.0110827	0.991186	0.996038	-6.49117
8051775				0.000784616	3.51894	0.0110277	0.991229	0.996042	-6.49117
7972257				0.000904037	5.74703	0.0109827	0.991265	0.996042	-6.49117
7949570	galactose-3-O-sulfotransferase 3	GAL3ST3	89792	-0.000589132	6.35511	-0.0109646	0.99128	0.996042	-6.49117
8016016				-0.000937966	8.05811	-0.0108909	0.991338	0.996071	-6.49117
7908988	small nuclear ribonucleoprotein polypeptide E	SNRPE	6635	-0.000718682	5.21056	-0.0108154	0.991398	0.996101	-6.49117
8073397	zinc finger CCCH-type containing 7B	ZC3H7B	23264	-0.00048465	8.70737	-0.0107062	0.991485	0.996159	-6.49117
7994817	zinc finger protein 771	ZNF771	51333	0.000695537	6.4294	0.0106456	0.991533	0.996177	-6.49117
8175455	microRNA 504	MIR504	574507	0.000685892	5.77971	0.0105745	0.99159	0.996183	-6.49117
7893671				-0.00139066	5.24605	-0.0105603	0.991601	0.996183	-6.49117
7893974				-0.00115776	3.67912	-0.0105157	0.991637	0.996183	-6.49118
7993157				-0.000598647	4.85412	-0.0104868	0.99166	0.996183	-6.49118
7894232				0.000836858	10.5295	0.0103915	0.991735	0.996229	-6.49118
7893123				-0.00116592	6.84612	-0.0102833	0.991821	0.996275	-6.49118
7894953				0.00122267	5.07335	0.0102589	0.991841	0.996275	-6.49118
8068218				0.0013957	5.83615	0.0101749	0.991908	0.996312	-6.49118
7895713				0.00227598	5.96031	0.0100148	0.992035	0.996396	-6.49118
8175768	paraneoplastic Ma antigen family member 6A	PNMA6A	84968	-0.000583279	6.91593	-0.00993793	0.992096	0.996396	-6.49118
7943025	tripartite motif containing 49D2///tripartite motif containing 49D1///tripartite motif containing 48	TRIM49D2///TRIM49D1///TRIM48	729384///399939///79097	-0.000540999	4.60481	-0.00984068	0.992173	0.996396	-6.49118
7950971	tripartite motif containing 49D2///tripartite motif containing 49D1///tripartite motif containing 48	TRIM49D2///TRIM49D1///TRIM48	729384///399939///79097	-0.000540999	4.60481	-0.00984068	0.992173	0.996396	-6.49118
7948103	olfactory receptor family 4 subfamily C member 12	OR4C12	283093	-0.000826477	4.24036	-0.00983996	0.992174	0.996396	-6.49118
7969774				0.000542037	3.87619	0.00976741	0.992232	0.996396	-6.49118
8139772	zinc finger protein 479	ZNF479	90827	0.000571962	4.79102	0.00972404	0.992266	0.996396	-6.49118
7938559	Ras association domain family member 10	RASSF10	644943	-0.000707904	6.29952	-0.00971552	0.992273	0.996396	-6.49118
7892554				0.00107536	4.10442	0.00971459	0.992274	0.996396	-6.49118
8160321	solute carrier family 24 member 2	SLC24A2	25769	-0.000483344	4.98185	-0.00969369	0.99229	0.996396	-6.49118
7969286				0.000626698	5.76531	0.00946316	0.992474	0.996522	-6.49119
8122598				-0.000487421	6.03418	-0.00940306	0.992521	0.996522	-6.49119
7895989				0.00157604	5.82018	0.00939761	0.992526	0.996522	-6.49119
7984001	glucosaminyl (N-acetyl) transferase 3, mucin type	GCNT3	9245	-0.00232447	11.0266	-0.00938461	0.992536	0.996522	-6.49119
8155665	phosphoglucomutase 5	PGM5	5239	0.00111345	5.73652	0.00919278	0.992689	0.996607	-6.49119
7994252	aquaporin 8	AQP8	343	0.00250469	6.07378	0.00918247	0.992697	0.996607	-6.49119
7987565	protein phosphatase 1 regulatory inhibitor subunit 14D	PPP1R14D	54866	-0.00164483	8.6962	-0.00912934	0.992739	0.996607	-6.49119
7927998	hexokinase domain containing 1	HKDC1	80201	0.00174855	9.0244	0.00912746	0.992741	0.996607	-6.49119
8150751	family with sequence similarity 150 member A	FAM150A	389658	-0.00061277	5.57299	-0.00899536	0.992846	0.996668	-6.49119
7918755				0.000996623	5.99682	0.00897593	0.992861	0.996668	-6.49119
7908863	MGAT4 family member E, pseudogene	MGAT4EP	641515	0.000427881	5.49116	0.00893452	0.992894	0.996671	-6.49119
8109990	small integral membrane protein 23	SMIM23	644994	0.000558202	5.5071	0.00885649	0.992956	0.996703	-6.49119
7954293	phosphodiesterase 3A	PDE3A	5139	0.00124763	8.72329	0.00870618	0.993076	0.996793	-6.49119
7893190				-0.00099213	6.92502	-0.00844973	0.99328	0.996915	-6.49119
7895321				0.00134817	4.12304	0.0084361	0.993291	0.996915	-6.49119
8153043	zinc finger and AT-hook domain containing	ZFAT	57623	-0.00079349	6.95029	-0.00843538	0.993291	0.996915	-6.49119
8166438				-0.000529275	4.06857	-0.00840269	0.993317	0.996915	-6.49119
7925561				0.000817896	7.36137	0.00835632	0.993354	0.996922	-6.4912
8067836	long intergenic non-protein coding RNA 314	LINC00314	246705	0.00113017	3.57707	0.00830986	0.993391	0.996929	-6.4912
7947363	Wilms tumor 1	WT1	7490	-0.000469635	6.53335	-0.0082616	0.993429	0.996937	-6.4912
8074897	uncharacterized LOC388882	LOC388882	388882	-0.000526684	5.06608	-0.00801895	0.993622	0.997072	-6.4912
8078110	calpain 7	CAPN7	23473	0.000480844	8.78514	0.00801668	0.993624	0.997072	-6.4912
8162996				-0.000438884	3.26275	-0.00795499	0.993673	0.997092	-6.4912
7893491				0.000750526	10.0966	0.00790952	0.993709	0.997098	-6.4912
7969830	Zic family member 2	ZIC2	7546	0.000422446	7.70499	0.00775231	0.993834	0.997193	-6.4912
7902799	long intergenic non-protein coding RNA 1140	LINC01140	339524	-0.000361198	5.69115	-0.00768829	0.993885	0.997214	-6.4912
8101174	coiled-coil domain containing 158	CCDC158	339965	-0.000422887	3.88983	-0.00757868	0.993972	0.997271	-6.4912
8050687				-0.000426568	5.00582	-0.00749433	0.99404	0.997309	-6.4912
8103979	cilia and flagella associated protein 97	CFAP97	57587	-0.000707334	8.02878	-0.00741361	0.994104	0.997324	-6.4912
8137228	zinc finger protein 775	ZNF775	285971	0.000423226	7.46152	0.00739811	0.994116	0.997324	-6.4912
8063337	ZNFX1 antisense RNA 1	ZFAS1	441951	-0.000455167	7.54263	-0.0073626	0.994144	0.997324	-6.4912
7931239	erythroid differentiation regulatory factor 1	EDRF1	26098	0.000404915	7.64994	0.00723849	0.994243	0.997384	-6.4912
7996879				0.000282222	4.73642	0.0072115	0.994264	0.997384	-6.4912
8159521	prostaglandin D2 synthase	PTGDS	5730	0.00113407	7.31005	0.00705403	0.99439	0.997452	-6.49121
8094574	TBC1 domain family member 1	TBC1D1	23216	-0.000573714	8.43934	-0.00705106	0.994392	0.997452	-6.49121
7899562	protein tyrosine phosphatase, receptor type U	PTPRU	10076	0.000458833	6.2873	0.00675465	0.994628	0.997658	-6.49121
8117408	histone cluster 1, H2ae	HIST1H2AE	3012	0.000545996	6.60147	0.00670175	0.99467	0.99767	-6.49121
8173922				0.000307665	3.18495	0.00663682	0.994722	0.997692	-6.49121
7893343				-0.000712779	8.1109	-0.00642273	0.994892	0.997833	-6.49121
7894942				-0.000715641	3.29077	-0.006314	0.994978	0.997889	-6.49121
8117138				0.000386714	4.23056	0.00618421	0.995081	0.997963	-6.49121
8046536	homeobox D10	HOXD10	3236	0.000488401	5.15939	0.00613812	0.995118	0.997969	-6.49121
7959572				-0.000638761	3.50897	-0.00603777	0.995198	0.998019	-6.49121
7894617				-0.00056332	7.72572	-0.00589171	0.995314	0.998106	-6.49121
8040552	nuclear receptor coactivator 1	NCOA1	8648	0.000496781	8.93529	0.00585262	0.995345	0.998107	-6.49121
8175336	cancer/testis antigen family 45, member A8///cancer/testis antigen family 45, member A9///cancer/testis antigen family 45, member A10///cancer/testis antigen family 45, member A7///cancer/testis antigen family 45, member A2///cancer/testis antigen family 45, member A1///cancer/testis antigen family 45, member A6///cancer/testis antigen family 45, member A5///cancer/testis antigen family 45, member A3///cancer/testis antigen family 45, member A8	CT45A8///CT45A9///CT45A10///CT45A7///CT45A2///CT45A1///CT45A6///CT45A5///CT45A3///CT45A8	102723737///102723680///102723631///101060211///728911///541466///541465///441521///441519///102723737	0.000387655	4.89206	0.00577775	0.995405	0.998136	-6.49121
8164060				0.000782065	12.9097	0.00570799	0.99546	0.998162	-6.49121
8135216				0.000515983	4.56204	0.00557027	0.99557	0.998219	-6.49121
7937876				0.000268043	6.74775	0.00555011	0.995586	0.998219	-6.49121
8054798				-0.000250477	3.18057	-0.00552361	0.995607	0.998219	-6.49121
7895586				-0.000749283	4.96321	-0.00545742	0.99566	0.998241	-6.49122
8100966	platelet factor 4	PF4	5196	0.000275889	5.69437	0.00536846	0.99573	0.998282	-6.49122
8170052	cancer/testis antigen family 45, member A8///cancer/testis antigen family 45, member A9///cancer/testis antigen family 45, member A10///cancer/testis antigen family 45, member A7///cancer/testis antigen family 45, member A2///cancer/testis antigen family 45, member A1///cancer/testis antigen family 45, member A6///cancer/testis antigen family 45, member A5///cancer/testis antigen family 45, member A3///cancer/testis antigen family 45, member A8	CT45A8///CT45A9///CT45A10///CT45A7///CT45A2///CT45A1///CT45A6///CT45A5///CT45A3///CT45A8	102723737///102723680///102723631///101060211///728911///541466///541465///441521///441519///102723737	0.000448731	4.70463	0.00528623	0.995796	0.998286	-6.49122
8073941				-0.000295356	6.43342	-0.00525696	0.995819	0.998286	-6.49122
8125125	LSM2 homolog, U6 small nuclear RNA and mRNA degradation associated	LSM2	57819	0.000377345	7.25841	0.00517459	0.995884	0.998286	-6.49122
8178641	LSM2 homolog, U6 small nuclear RNA and mRNA degradation associated	LSM2	57819	0.000377345	7.25841	0.00517459	0.995884	0.998286	-6.49122
8179839	LSM2 homolog, U6 small nuclear RNA and mRNA degradation associated	LSM2	57819	0.000377345	7.25841	0.00517459	0.995884	0.998286	-6.49122
7993349	PKD1P6-NPIPP1 readthrough///nuclear pore complex interacting protein family member A8///nuclear pore complex interacting protein family member A7///nuclear pore complex interacting protein family member A5///nuclear pore complex interacting protein family member B5///nuclear pore complex interacting protein family member A2///nuclear pore complex interacting protein family member A3///nuclear pore complex interacting protein family member B4///polycystin 1, transient receptor potential channel interacting pseudogene 1///pyridoxal dependent decarboxylase domain containing 2, pseudogene///nuclear pore complex interacting protein family member B3///nuclear pore complex interacting protein family member A1///nuclear pore complex interacting protein family member B5///nuclear pore complex interacting protein family member B4///nuclear pore complex interacting protein family member B3	PKD1P6-NPIPP1///NPIPA8///NPIPA7///NPIPA5///NPIPB5///NPIPA2///NPIPA3///NPIPB4///PKD1P1///PDXDC2P///NPIPB3///NPIPA1///NPIPB5///NPIPB4///NPIPB3	105369154///101059953///101059938///100288332///100132247///642799///642778///440345///339044///283970///23117///9284///100132247///440345///23117	0.000395343	10.0236	0.00512839	0.995921	0.998293	-6.49122
7914137				-0.000268874	3.01235	-0.00501827	0.996009	0.998351	-6.49122
8100068				0.000294705	6.29922	0.00496634	0.99605	0.998353	-6.49122
8115812				-0.000303924	5.94014	-0.0049323	0.996077	0.998353	-6.49122
8123364	C-C motif chemokine receptor 6	CCR6	1235	0.000634743	6.37125	0.00490267	0.996101	0.998353	-6.49122
7978066	adaptor related protein complex 1 gamma 2 subunit	AP1G2	8906	-0.000281091	8.71592	-0.00478481	0.996194	0.998402	-6.49122
7903582	RPL17-C18orf32 readthrough///ribosomal protein L17	RPL17-C18orf32///RPL17	100526842///6139	-0.000365018	10.321	-0.00475825	0.996216	0.998402	-6.49122
8095331				-0.000329559	4.84445	-0.00472744	0.99624	0.998402	-6.49122
8169792	SH2 domain containing 1A	SH2D1A	4068	-0.00054266	5.3001	-0.00464001	0.99631	0.998442	-6.49122
8148962	olfactory receptor family 4 subfamily F member 29///olfactory receptor family 4 subfamily F member 21///olfactory receptor family 4 subfamily F member 16///olfactory receptor family 4 subfamily F member 3	OR4F29///OR4F21///OR4F16///OR4F3	729759///441308///81399///26683	0.000456789	5.40177	0.0045416	0.996388	0.99849	-6.49122
8078450	cartilage associated protein	CRTAP	10491	0.000389913	8.99709	0.00440727	0.996495	0.998518	-6.49122
7954692	uncharacterized LOC79857	FLJ13224	79857	-0.000260191	6.03074	-0.00433525	0.996552	0.998518	-6.49122
8021563				-0.000238988	5.6433	-0.00429176	0.996587	0.998518	-6.49122
8118293	MSH5-SAPCD1 readthrough (NMD candidate)///mutS homolog 5	MSH5-SAPCD1///MSH5	100532732///4439	-0.000243013	6.23541	-0.00427287	0.996602	0.998518	-6.49122
8140984	HEPACAM family member 2	HEPACAM2	253012	0.00123894	9.0894	0.00425373	0.996617	0.998518	-6.49122
8157522				0.000226189	5.97506	0.00425175	0.996618	0.998518	-6.49122
8146896				0.000488248	3.90514	0.00424192	0.996626	0.998518	-6.49122
8127660				0.000224247	5.59981	0.00415368	0.996696	0.998558	-6.49122
8121784	fatty acid binding protein 7	FABP7	2173	-0.000219471	4.6516	-0.00393332	0.996872	0.998704	-6.49122
7929282	hematopoietically expressed homeobox	HHEX	3087	0.000477285	6.86889	0.00388673	0.996909	0.998711	-6.49122
7896034				0.000504957	7.33127	0.00377371	0.996999	0.998771	-6.49122
8117321	tripartite motif containing 38	TRIM38	10475	-0.000263675	8.42911	-0.00364012	0.997105	0.998847	-6.49122
7932498	SKI/DACH domain containing 1///SKI/DACH domain containing 1///uncharacterized LOC219688	SKIDA1///SKIDA1///LOC219688	387640///387640///219688	-0.000165775	6.0671	-0.00353376	0.997189	0.998902	-6.49122
7982248				-0.0004385	5.49874	-0.00348683	0.997227	0.998909	-6.49122
8063484	cleavage stimulation factor subunit 1	CSTF1	1477	0.000153462	7.62552	0.00331813	0.997361	0.99897	-6.49122
8102610	pyroglutamylated RFamide peptide receptor	QRFPR	84109	-0.000148589	4.67892	-0.00331741	0.997362	0.99897	-6.49122
7928524	voltage dependent anion channel 2	VDAC2	7417	-0.00027491	6.8714	-0.00329712	0.997378	0.99897	-6.49122
7895640				-0.00036606	6.99936	-0.00325732	0.997409	0.998972	-6.49122
7981240				-0.000223137	4.64304	-0.00306426	0.997563	0.998987	-6.49123
7971899				-0.000172285	5.67822	-0.0030549	0.99757	0.998987	-6.49123
7893194				-0.000250455	11.3581	-0.00304019	0.997582	0.998987	-6.49123
8043413	ribose 5-phosphate isomerase A	RPIA	22934	-0.00015854	7.54853	-0.00294147	0.997661	0.998987	-6.49123
8143601	CTAGE family member 8///CTAGE family member 4///CTAGE family member 11, pseudogene///CTAGE family member 9///CTAGE family member 15///CTAGE family member 6///cutaneous T-cell lymphoma-associated antigen 1///CTAGE family member 5, ER export factor	CTAGE8///CTAGE4///CTAGE11P///CTAGE9///CTAGE15///CTAGE6///CTAGE1///CTAGE5	100142659///100128553///647288///643854///441294///340307///64693///4253	-0.000316497	5.78679	-0.00292319	0.997675	0.998987	-6.49123
7926334	oleoyl-ACP hydrolase	OLAH	55301	-0.000127696	4.24563	-0.00292131	0.997677	0.998987	-6.49123
7971935				0.000141339	2.86579	0.00284787	0.997735	0.998987	-6.49123
7986947	golgin A8 family member R///golgin A8 family member O///golgin A8 family member M///golgin A8 family member K///golgin A8 family member T///golgin A8 family member J///golgin A8 family member N///golgin A8 family member I, pseudogene	GOLGA8R///GOLGA8O///GOLGA8M///GOLGA8K///GOLGA8T///GOLGA8J///GOLGA8N///GOLGA8IP	101059918///728047///653720///653125///653075///653073///643699///283796	0.000156884	5.98378	0.00275422	0.997809	0.998987	-6.49123
8068902	ribosomal RNA processing 1B	RRP1B	23076	0.000182113	7.27919	0.00264743	0.997894	0.998987	-6.49123
8094116	ubiquitin specific peptidase 17-like family member 15///ubiquitin specific peptidase 17-like family member 20///ubiquitin specific peptidase 17-like family member 3///ubiquitin specific peptidase 17-like family member 4///ubiquitin specific peptidase 17-like family member 8///ubiquitin specific peptidase 17-like family member 9, pseudogene///ubiquitin specific peptidase 17-like family member 6, pseudogene///ubiquitin specific peptidase 17-like family member 2	USP17L15///USP17L20///USP17L3///USP17L4///USP17L8///USP17L9P///USP17L6P///USP17L2	100288520///100287441///645836///645402///392188///391627///391622///377630	0.000245639	6.91488	0.00263349	0.997905	0.998987	-6.49123
8094118	ubiquitin specific peptidase 17-like family member 15///ubiquitin specific peptidase 17-like family member 20///ubiquitin specific peptidase 17-like family member 3///ubiquitin specific peptidase 17-like family member 4///ubiquitin specific peptidase 17-like family member 8///ubiquitin specific peptidase 17-like family member 9, pseudogene///ubiquitin specific peptidase 17-like family member 6, pseudogene///ubiquitin specific peptidase 17-like family member 2	USP17L15///USP17L20///USP17L3///USP17L4///USP17L8///USP17L9P///USP17L6P///USP17L2	100288520///100287441///645836///645402///392188///391627///391622///377630	0.000245639	6.91488	0.00263349	0.997905	0.998987	-6.49123
8094120	ubiquitin specific peptidase 17-like family member 15///ubiquitin specific peptidase 17-like family member 20///ubiquitin specific peptidase 17-like family member 3///ubiquitin specific peptidase 17-like family member 4///ubiquitin specific peptidase 17-like family member 8///ubiquitin specific peptidase 17-like family member 9, pseudogene///ubiquitin specific peptidase 17-like family member 6, pseudogene///ubiquitin specific peptidase 17-like family member 2	USP17L15///USP17L20///USP17L3///USP17L4///USP17L8///USP17L9P///USP17L6P///USP17L2	100288520///100287441///645836///645402///392188///391627///391622///377630	0.000245639	6.91488	0.00263349	0.997905	0.998987	-6.49123
8094124	ubiquitin specific peptidase 17-like family member 15///ubiquitin specific peptidase 17-like family member 20///ubiquitin specific peptidase 17-like family member 3///ubiquitin specific peptidase 17-like family member 4///ubiquitin specific peptidase 17-like family member 8///ubiquitin specific peptidase 17-like family member 9, pseudogene///ubiquitin specific peptidase 17-like family member 6, pseudogene///ubiquitin specific peptidase 17-like family member 2	USP17L15///USP17L20///USP17L3///USP17L4///USP17L8///USP17L9P///USP17L6P///USP17L2	100288520///100287441///645836///645402///392188///391627///391622///377630	0.000245639	6.91488	0.00263349	0.997905	0.998987	-6.49123
8094126	ubiquitin specific peptidase 17-like family member 15///ubiquitin specific peptidase 17-like family member 20///ubiquitin specific peptidase 17-like family member 3///ubiquitin specific peptidase 17-like family member 4///ubiquitin specific peptidase 17-like family member 8///ubiquitin specific peptidase 17-like family member 9, pseudogene///ubiquitin specific peptidase 17-like family member 6, pseudogene///ubiquitin specific peptidase 17-like family member 2	USP17L15///USP17L20///USP17L3///USP17L4///USP17L8///USP17L9P///USP17L6P///USP17L2	100288520///100287441///645836///645402///392188///391627///391622///377630	0.000245639	6.91488	0.00263349	0.997905	0.998987	-6.49123
8094128	ubiquitin specific peptidase 17-like family member 15///ubiquitin specific peptidase 17-like family member 20///ubiquitin specific peptidase 17-like family member 3///ubiquitin specific peptidase 17-like family member 4///ubiquitin specific peptidase 17-like family member 8///ubiquitin specific peptidase 17-like family member 9, pseudogene///ubiquitin specific peptidase 17-like family member 6, pseudogene///ubiquitin specific peptidase 17-like family member 2	USP17L15///USP17L20///USP17L3///USP17L4///USP17L8///USP17L9P///USP17L6P///USP17L2	100288520///100287441///645836///645402///392188///391627///391622///377630	0.000245639	6.91488	0.00263349	0.997905	0.998987	-6.49123
8094132	ubiquitin specific peptidase 17-like family member 15///ubiquitin specific peptidase 17-like family member 20///ubiquitin specific peptidase 17-like family member 3///ubiquitin specific peptidase 17-like family member 4///ubiquitin specific peptidase 17-like family member 8///ubiquitin specific peptidase 17-like family member 9, pseudogene///ubiquitin specific peptidase 17-like family member 6, pseudogene///ubiquitin specific peptidase 17-like family member 2	USP17L15///USP17L20///USP17L3///USP17L4///USP17L8///USP17L9P///USP17L6P///USP17L2	100288520///100287441///645836///645402///392188///391627///391622///377630	0.000245639	6.91488	0.00263349	0.997905	0.998987	-6.49123
8141263	karyopherin subunit alpha 7	KPNA7	402569	-0.000252841	5.99085	-0.00257131	0.997955	0.999006	-6.49123
7933405	ArfGAP with GTPase domain, ankyrin repeat and PH domain 5///ArfGAP with GTPase domain, ankyrin repeat and PH domain 9///ArfGAP with GTPase domain, ankyrin repeat and PH domain 12, pseudogene///ArfGAP with GTPase domain, ankyrin repeat and PH domain 6///ArfGAP with GTPase domain, ankyrin repeat and PH domain 11///ArfGAP with GTPase domain, ankyrin repeat and PH domain 4	AGAP5///AGAP9///AGAP12P///AGAP6///AGAP11///AGAP4	729092///642517///414224///414189///119385///119016	-0.000237163	8.72473	-0.00249526	0.998015	0.999012	-6.49123
7978766	FK506 binding protein 3	FKBP3	2287	0.000129858	6.78488	0.00242404	0.998072	0.999012	-6.49123
8133858				-0.000235729	4.51089	-0.00241702	0.998078	0.999012	-6.49123
8122150	EYA transcriptional coactivator and phosphatase 4	EYA4	2070	-0.000104488	4.63919	-0.00233318	0.998144	0.999012	-6.49123
8023822	cerebellin 2 precursor	CBLN2	147381	0.000128419	6.08994	0.00229718	0.998173	0.999012	-6.49123
8155414	putative ankyrin repeat domain-containing protein 20A12 pseudogene///ankyrin repeat domain-containing protein 18A-like///ankyrin repeat domain 20 family member A8, pseudogene	LOC102725104///LOC101059935///ANKRD20A8P	102725104///101059935///729171	-0.000563755	6.27265	-0.00226026	0.998202	0.999012	-6.49123
8161384	putative ankyrin repeat domain-containing protein 20A12 pseudogene///ankyrin repeat domain-containing protein 18A-like///ankyrin repeat domain 20 family member A8, pseudogene	LOC102725104///LOC101059935///ANKRD20A8P	102725104///101059935///729171	-0.000563755	6.27265	-0.00226026	0.998202	0.999012	-6.49123
8164131	suppressor of cancer cell invasion	SCAI	286205	-0.000179187	6.39206	-0.00224385	0.998215	0.999012	-6.49123
8106818	uncharacterized LOC731157	LOC731157	731157	-0.000138169	6.01374	-0.00219676	0.998253	0.999012	-6.49123
7917904				-0.000125326	4.40608	-0.00218653	0.998261	0.999012	-6.49123
8109383	glutamate ionotropic receptor AMPA type subunit 1	GRIA1	2890	0.000106815	5.36175	0.00194934	0.99845	0.999171	-6.49123
8028742	galectin 16	LGALS16	148003	9.22376e-05	4.02412	0.00183667	0.998539	0.999172	-6.49123
8153223	protein tyrosine kinase 2	PTK2	5747	7.90074e-05	8.89626	0.00181099	0.99856	0.999172	-6.49123
8038587	synaptotagmin 3	SYT3	84258	0.000102272	5.98381	0.00172589	0.998627	0.999172	-6.49123
8032480	LSM7 homolog, U6 small nuclear RNA and mRNA degradation associated	LSM7	51690	9.25751e-05	7.33112	0.00168975	0.998656	0.999172	-6.49123
7895343				-9.41351e-05	11.809	-0.0016822	0.998662	0.999172	-6.49123
8164808				0.000119297	6.45611	0.00165574	0.998683	0.999172	-6.49123
7892595				0.000242013	4.6546	0.00164904	0.998688	0.999172	-6.49123
8004545	ATPase Na+/K+ transporting subunit beta 2	ATP1B2	482	0.000129028	7.02746	0.00164494	0.998692	0.999172	-6.49123
7972921				0.000141989	6.30858	0.00157332	0.998749	0.999179	-6.49123
8175708	microRNA 105-2///microRNA 105-1	MIR105-2///MIR105-1	406898///406897	-7.8453e-05	5.11391	-0.00156148	0.998758	0.999179	-6.49123
8099368	cytokine dependent hematopoietic cell linker	CLNK	116449	9.73793e-05	5.64013	0.00149223	0.998813	0.99919	-6.49123
8061112				-0.000104699	5.89093	-0.00147243	0.998829	0.99919	-6.49123
7895114				0.00018147	7.734	0.00141888	0.998872	0.999202	-6.49123
7956279				7.70964e-05	4.75819	0.00117011	0.999069	0.99937	-6.49123
7993257				-5.34483e-05	4.03969	-0.000975015	0.999225	0.999471	-6.49123
7948997	atlastin GTPase 3	ATL3	25923	8.61739e-05	8.06253	0.000967404	0.999231	0.999471	-6.49123
8108424	poly(A) binding protein interacting protein 2	PAIP2	51247	6.7744e-05	8.82278	0.000872362	0.999306	0.999517	-6.49123
8160439	microRNA 31	MIR31	407035	9.74362e-05	5.79333	0.00069726	0.999445	0.999626	-6.49123
8121112				-5.8342e-05	5.2164	-0.000613173	0.999512	0.99965	-6.49123
7922420	serpin family C member 1	SERPINC1	462	3.08861e-05	5.0947	0.0005914	0.99953	0.99965	-6.49123
8061982	agouti signaling protein	ASIP	434	2.82776e-05	5.93063	0.000530798	0.999578	0.999668	-6.49123
7892583				-5.51924e-05	6.1829	-0.000492262	0.999608	0.999669	-6.49123
8094899				-1.68324e-05	3.43903	-0.000376907	0.9997	0.99973	-6.49123
8179322	heat shock protein family A (Hsp70) member 1B///heat shock protein family A (Hsp70) member 1A	HSPA1B///HSPA1A	3304///3303	-1.00218e-05	9.89537	-7.6365e-05	0.999939	0.999939	-6.49123

### Sheet: GSE75214_colon_infUC_vs_C
ID	adj.P.Val	P.Value	t	B	logFC	Gene.symbol	Gene.title
8115041	1.64241e-36	4.93928e-41	24.8056	82.2575	1.90719	PDE6A	phosphodiesterase 6A
8178095	6.72568e-30	6.85264e-34	-19.832	66.4113	-2.39375	C2	complement component 2
8179331	6.72568e-30	6.85264e-34	-19.832	66.4113	-2.39375	C2	complement component 2
8118324	6.72568e-30	8.09056e-34	-19.7856	66.25	-2.36434	C2	complement component 2
8110841	1.54445e-29	2.32234e-33	-19.4927	65.2256	-1.85204	LPCAT1	lysophosphatidylcholine acyltransferase 1
7909332	8.67267e-28	1.5649e-31	-18.35	61.1271	-2.30376	CD55	CD55 molecule (Cromer blood group)
8101284	1.12242e-26	2.36284e-30	17.6353	58.4781	2.67511	PRKG2	protein kinase, cGMP-dependent, type II
8118345	1.27928e-26	3.25421e-30	-17.5521	58.1655	-2.32863	CFB	complement factor B
8178115	1.27928e-26	3.4625e-30	-17.536	58.1049	-2.35323	CFB	complement factor B
8179351	2.04225e-26	6.95441e-30	-17.3556	57.4235	-2.30858	CFB	complement factor B
8167185	2.04225e-26	7.02085e-30	-17.3531	57.4142	-2.95596	TIMP1	TIMP metallopeptidase inhibitor 1
8095402	2.04225e-26	7.37008e-30	17.3406	57.3667	3.23736	UGT2A3	UDP glucuronosyltransferase family 2 member A3
8053030	4.31419e-26	1.68665e-29	17.1279	56.5574	1.36152	NAT8B	N-acetyltransferase 8B (putative, gene/pseudogene)
7949344	6.02046e-26	2.53478e-29	17.0238	56.159	1.63898	NAALADL1	N-acetylated alpha-linked acidic dipeptidase-like 1
7975932	1.81551e-25	8.18977e-29	16.7259	55.0115	2.15644	TMEM63C	transmembrane protein 63C
8145669	1.06277e-24	5.11377e-28	-16.2664	53.2179	-1.68335	RBPMS	RNA binding protein with multiple splicing
7903334	4.31884e-24	2.20799e-27	15.9041	51.7842	1.69935	CDC14A	cell division cycle 14A
8133961	6.24402e-24	3.38002e-27	15.7994	51.3667	1.57174	RUNDC3B	RUN domain containing 3B
7994252	8.43614e-24	4.82036e-27	15.7124	51.0185	5.51509	AQP8	aquaporin 8
8044700	1.74384e-23	1.06895e-26	15.5181	50.2372	1.8459	DPP10	dipeptidyl peptidase like 10
8000700	1.74384e-23	1.15375e-26	15.4995	50.1623	1.06757
8003599	1.74384e-23	1.15375e-26	15.4995	50.1623	1.06757
8028955	1.9354e-23	1.33869e-26	15.4634	50.0164	3.178	CYP2B7P	cytochrome P450 family 2 subfamily B member 7, pseudogene
8009353	3.13979e-23	2.26618e-26	-15.3358	49.4997	-1.7984	PITPNC1	phosphatidylinositol transfer protein, cytoplasmic 1
7962559	3.3452e-23	2.57329e-26	15.305	49.375	2.66409	SLC38A4	solute carrier family 38 member 4
7932227	3.3452e-23	2.61564e-26	15.3011	49.359	1.01167	NMT2	N-myristoyltransferase 2
8169504	3.96305e-23	3.21792e-26	-15.251	49.1555	-5.71592	SLC6A14	solute carrier family 6 member 14
8160823	4.00494e-23	3.37238e-26	15.2397	49.1095	1.94153	CNTFR	ciliary neurotrophic factor receptor
8109350	7.71351e-23	6.72717e-26	15.0736	48.4314	1.60717	SLC36A1	solute carrier family 36 member 1
8060675	8.52455e-23	7.69086e-26	-15.0415	48.3	-1.50761	CDC25B	cell division cycle 25B
7942774	8.6475e-23	8.27583e-26	15.0239	48.228	1.3425	AQP11	aquaporin 11
8102482	8.6475e-23	8.42765e-26	-15.0195	48.2101	-1.26432	SEC24D	SEC24 homolog D, COPII coat complex component
8073062	8.6475e-23	8.58196e-26	15.0152	48.1923	2.6543	APOBEC3B	apolipoprotein B mRNA editing enzyme catalytic subunit 3B
7990555	8.80378e-23	9.00182e-26	15.0037	48.1454	1.30058	NRG4	neuregulin 4
7920128	1.25528e-22	1.34303e-25	-14.9081	47.7524	-1.27935	S100A11	S100 calcium binding protein A11
8154100	1.25528e-22	1.35902e-25	14.9052	47.7407	1.71539	VLDLR	very low density lipoprotein receptor
7916789	1.28731e-22	1.43241e-25	14.8927	47.6891	1.84753	WDR78	WD repeat domain 78
8095697	1.29169e-22	1.47613e-25	-14.8855	47.6595	-3.45437	CXCL1	C-X-C motif chemokine ligand 1
8111430	1.49153e-22	1.74936e-25	14.845	47.4927	1.95185	C1QTNF3-AMACR///AMACR	C1QTNF3-AMACR readthrough (NMD candidate)///alpha-methylacyl-CoA racemase
8157253	1.98403e-22	2.38666e-25	14.771	47.1875	1.34442	SNX30	sorting nexin family member 30
8096602	2.06988e-22	2.55218e-25	-14.7551	47.1216	-2.22544	DAPP1	dual adaptor of phosphotyrosine and 3-phosphoinositides 1
8086953	2.6974e-22	3.40704e-25	-14.6865	46.8377	-0.75123	SHISA5	shisa family member 5
7945371	3.56909e-22	4.61539e-25	-14.6145	46.5393	-1.49837	IFITM3	interferon induced transmembrane protein 3
8016718	5.04956e-22	6.68173e-25	14.5271	46.1757	1.45487	CHAD	chondroadherin
7995787	1.01682e-21	1.37606e-24	14.3569	45.4654	2.96893	MT1M	metallothionein 1M
8041519	1.35812e-21	1.87879e-24	14.2838	45.1592	1.75307	RMDN2	regulator of microtubule dynamics 2
7943605	1.96959e-21	2.78392e-24	14.1918	44.7724	1.65668	ACAT1	acetyl-CoA acetyltransferase 1
8008263	4.91175e-21	7.19259e-24	13.9706	43.8386	1.77052	PDK2	pyruvate dehydrogenase kinase 2
7930194	4.91175e-21	7.23793e-24	13.9691	43.8325	1.38344	CNNM2	cyclin and CBS domain divalent metal cation transport mediator 2
7983928	6.28846e-21	9.45576e-24	13.9071	43.5695	1.13229	LIPC	lipase C, hepatic type
8100760	7.11164e-21	1.09417e-23	13.8732	43.4258	4.31692	UGT2A3	UDP glucuronosyltransferase family 2 member A3
8008321	7.11164e-21	1.11213e-23	13.8694	43.4098	2.53259	ACSF2	acyl-CoA synthetase family member 2
8076515	7.88111e-21	1.25616e-23	-13.8412	43.29	-1.39364	ARFGAP3	ADP ribosylation factor GTPase activating protein 3
8059538	1.01382e-20	1.64641e-23	13.7787	43.0237	1.61409	SLC19A3	solute carrier family 19 member 3
8045539	1.04122e-20	1.72222e-23	-13.7683	42.9794	-3.56189	KYNU	kynureninase
8086185	1.21084e-20	2.03919e-23	13.7293	42.8131	1.82526	PLCD1	phospholipase C delta 1
8138647	1.42717e-20	2.44643e-23	13.6873	42.6339	1.35674	C7orf31	chromosome 7 open reading frame 31
7990151	1.98054e-20	3.45458e-23	-13.6078	42.2942	-0.964838	PKM	pyruvate kinase, muscle
7915718	2.19208e-20	3.90577e-23	13.5796	42.1734	1.07023	TESK2	testis-specific kinase 2
8115147	2.19208e-20	3.95539e-23	-13.5767	42.1609	-1.76576	CD74///ROS1	CD74 molecule///ROS proto-oncogene 1, receptor tyrosine kinase
8064111	2.81378e-20	5.16181e-23	-13.5156	41.8989	-1.0964	RTEL1-TNFRSF6B///RTEL1///TNFRSF6B	RTEL1-TNFRSF6B readthrough (NMD candidate)///regulator of telomere elongation helicase 1///TNF receptor superfamily member 6b
8068671	4.4885e-20	8.36903e-23	-13.4049	41.423	-1.43919	BACE2	beta-site APP-cleaving enzyme 2
8125483	4.50287e-20	8.53124e-23	-13.4005	41.4041	-1.08164	TAP2	transporter 2, ATP binding cassette subfamily B member
8062251	4.99595e-20	9.61568e-23	13.3731	41.2863	0.81946	EPB41L1	erythrocyte membrane protein band 4.1 like 1
8018558	5.54911e-20	1.08472e-22	13.3456	41.1676	1.71687	ACOX1	acyl-CoA oxidase 1
7939173	5.80857e-20	1.15291e-22	13.3317	41.1076	1.00878	DEPDC7	DEP domain containing 7
8004081	6.49719e-20	1.32553e-22	13.2999	40.9702	1.00563	ZFP3	ZFP3 zinc finger protein
7901634	6.49719e-20	1.32867e-22	13.2993	40.9678	0.842257	MROH7-TTC4///MROH7	MROH7-TTC4 readthrough (NMD candidate)///maestro heat like repeat family member 7
8096070	7.4595e-20	1.55085e-22	13.2641	40.8155	3.1523	BMP3///BMP3	bone morphogenetic protein 3///bone morphogenetic protein 3
8118548	7.4595e-20	1.58621e-22	-13.2589	40.7933	-2.09315	HLA-DRA///HLA-DQA1	major histocompatibility complex, class II, DR alpha///major histocompatibility complex, class II, DQ alpha 1
7972016	7.4595e-20	1.59276e-22	13.258	40.7893	2.50085
8062927	8.02819e-20	1.73833e-22	-13.2381	40.7031	-2.8761	PI3	peptidase inhibitor 3
8107920	8.67026e-20	1.90343e-22	13.2174	40.6138	2.23358	SLC22A5	solute carrier family 22 member 5
7958130	8.90879e-20	1.98259e-22	-13.2081	40.5736	-0.794261	HSP90B1	heat shock protein 90 beta family member 1
8056877	8.97945e-20	2.02532e-22	13.2033	40.5526	0.994797	CHRNA1	cholinergic receptor nicotinic alpha 1 subunit
8072436	9.63535e-20	2.20223e-22	13.1842	40.4701	1.14853	INPP5J	inositol polyphosphate-5-phosphatase J
7923700	9.73573e-20	2.25446e-22	13.1789	40.4471	1.11184	LRRN2	leucine rich repeat neuronal 2
7930921	1.03612e-19	2.43046e-22	-13.1618	40.373	-0.822837	BAG3	BCL2 associated athanogene 3
8179481	1.10553e-19	2.6265e-22	-13.1442	40.2966	-2.0721	HLA-DRA///HLA-DQA1	major histocompatibility complex, class II, DR alpha///major histocompatibility complex, class II, DQ alpha 1
8006229	1.18409e-19	2.84876e-22	13.1258	40.2166	0.777347	RNF135	ring finger protein 135
7954527	1.3316e-19	3.28836e-22	-13.0932	40.0752	-1.81769	ARNTL2	aryl hydrocarbon receptor nuclear translocator like 2
7915870	1.3316e-19	3.31226e-22	13.0916	40.0681	0.684004	ATPAF1	ATP synthase mitochondrial F1 complex assembly factor 1
8180034	1.3316e-19	3.32378e-22	-13.0908	40.0647	-1.08868	TAP2	transporter 2, ATP binding cassette subfamily B member
8109194	1.45036e-19	3.66384e-22	13.0687	39.9687	4.52411	SLC26A2	solute carrier family 26 member 2
8088866	1.51146e-19	3.86365e-22	13.0566	39.9164	1.9944	CNTN3	contactin 3
8066214	1.66377e-19	4.30303e-22	-13.0322	39.8103	-2.53063	TGM2	transglutaminase 2
7975136	1.81571e-19	4.75058e-22	-13.0098	39.7128	-1.4903	FUT8	fucosyltransferase 8
8178193	2.09012e-19	5.53142e-22	-12.9754	39.5629	-2.06254	HLA-DRA///HLA-DQA1	major histocompatibility complex, class II, DR alpha///major histocompatibility complex, class II, DQ alpha 1
7936734	2.63326e-19	7.04801e-22	12.9207	39.3241	1.9743	FGFR2	fibroblast growth factor receptor 2
8024572	2.91046e-19	7.87745e-22	-12.8955	39.2145	-1.8427	GNA15	G protein subunit alpha 15
8098084	3.09973e-19	8.48295e-22	12.8788	39.1415	1.72684	ETFDH	electron transfer flavoprotein dehydrogenase
8132439	3.17556e-19	8.786e-22	12.8709	39.1069	1.43641	SUGCT	succinyl-CoA:glutarate-CoA transferase
7957221	3.24975e-19	9.08898e-22	12.8633	39.0735	1.89373	TRHDE	thyrotropin releasing hormone degrading enzyme
8178841	3.51783e-19	9.94455e-22	-12.843	38.9849	-1.03676	TAP2	transporter 2, ATP binding cassette subfamily B member
8101675	3.76579e-19	1.07588e-21	12.8252	38.9073	3.79764	ABCG2	ATP binding cassette subfamily G member 2 (Junior blood group)
8024111	4.42546e-19	1.27765e-21	-12.7865	38.7379	-1.10034	CNN2	calponin 2
8059244	4.72392e-19	1.37802e-21	-12.7695	38.6634	-0.835659	CHPF	chondroitin polymerizing factor
8000890	4.75184e-19	1.40046e-21	12.7659	38.6475	0.82188	SEPHS2	selenophosphate synthetase 2
8130422	4.98953e-19	1.48552e-21	12.7526	38.5894	1.44814	CNKSR3///CNKSR3	CNKSR family member 3///CNKSR family member 3
8131179	5.11368e-19	1.53786e-21	-12.7448	38.5553	-1.11354	TTYH3	tweety family member 3
7929383	5.31153e-19	1.61333e-21	12.7341	38.508	1.74414	SLC35G1	solute carrier family 35 member G1
8114006	5.3733e-19	1.64825e-21	12.7293	38.4869	1.83749
8143684	6.44313e-19	2.00788e-21	-12.6849	38.2924	-1.0149	PDIA4	protein disulfide isomerase family A member 4
7956867	6.44313e-19	2.01517e-21	12.6841	38.2888	0.835943	ELAC2///HMGA2///HMGA2	elaC ribonuclease Z 2///high mobility group AT-hook 2///high mobility group AT-hook 2
7944435	6.45622e-19	2.03868e-21	12.6815	38.2774	0.748324	HINFP	histone H4 transcription factor
7928119	6.78811e-19	2.1639e-21	12.6681	38.2187	0.97604	EIF4EBP2	eukaryotic translation initiation factor 4E binding protein 2
8090018	6.95743e-19	2.2388e-21	-12.6605	38.1851	-1.31883	PARP9	poly(ADP-ribose) polymerase family member 9
8072735	7.51282e-19	2.44011e-21	-12.6412	38.1002	-2.37854	APOL1	apolipoprotein L1
7974851	8.14251e-19	2.66911e-21	-12.6211	38.0118	-1.43787	HIF1A	hypoxia inducible factor 1 alpha subunit
8108006	8.59358e-19	2.84282e-21	12.6069	37.9497	1.26268	LEAP2	liver enriched antimicrobial peptide 2
8140782	1.03262e-18	3.44703e-21	12.5638	37.7597	2.71656	ABCB1	ATP binding cassette subfamily B member 1
7984524	1.10653e-18	3.72705e-21	12.5463	37.6827	1.9917	PAQR5	progestin and adipoQ receptor family member 5
7912937	1.79094e-18	6.08612e-21	12.4367	37.1993	3.14891	PADI2	peptidyl arginine deiminase 2
7934271	1.81039e-18	6.20669e-21	12.4324	37.18	1.27376	PLA2G12B	phospholipase A2 group XIIB
8114491	1.95077e-18	6.74663e-21	12.4138	37.0977	1.05099	SLC23A1	solute carrier family 23 member 1
8130837	1.9659e-18	6.85807e-21	12.4101	37.0816	1.55249	FRMD1	FERM domain containing 1
8130645	2.02436e-18	7.12288e-21	12.4016	37.0442	0.913316	PARK2	parkin RBR E3 ubiquitin protein ligase
8045974	2.76354e-18	9.80686e-21	12.3304	36.7289	1.42293	SLC4A10	solute carrier family 4 member 10
8118571	2.82638e-18	1.02849e-20	-12.3198	36.682	-1.28421	PSMB9	proteasome subunit beta 9
8178211	2.82638e-18	1.02849e-20	-12.3198	36.682	-1.28421	PSMB9	proteasome subunit beta 9
8179495	2.82638e-18	1.02849e-20	-12.3198	36.682	-1.28421	PSMB9	proteasome subunit beta 9
7983405	2.84417e-18	1.04351e-20	-12.3166	36.6677	-4.31891	DUOXA2	dual oxidase maturation factor 2
8112615	3.55224e-18	1.31398e-20	-12.2653	36.4405	-1.06354	ENC1	ectodermal-neural cortex 1
8076046	3.73912e-18	1.39436e-20	-12.2521	36.3819	-0.820615	TMEM184B	transmembrane protein 184B
7929424	3.75999e-18	1.41345e-20	12.2491	36.3685	0.710616	TBC1D12	TBC1 domain family member 12
8109161	4.41649e-18	1.67352e-20	12.2116	36.202	1.00987	ARHGEF37	Rho guanine nucleotide exchange factor 37
8082869	4.41771e-18	1.68727e-20	12.2098	36.1939	1.59277	PPP2R3A	protein phosphatase 2 regulatory subunit B''alpha
8125537	4.81606e-18	1.85389e-20	-12.1889	36.1011	-1.78259	HLA-DMA	major histocompatibility complex, class II, DM alpha
8040340	4.86464e-18	1.88722e-20	-12.185	36.0835	-1.14707	LPIN1	lipin 1
8140971	5.00886e-18	1.95823e-20	-12.1768	36.0471	-1.54492	SAMD9L	sterile alpha motif domain containing 9 like
8143188	5.26144e-18	2.0728e-20	-12.1641	35.991	-1.24793	CREB3L2	cAMP responsive element binding protein 3 like 2
8066609	5.30606e-18	2.10634e-20	12.1606	35.9752	0.69301	SPATA25	spermatogenesis associated 25
8178884	5.30855e-18	2.13926e-20	-12.1572	35.9599	-1.80552	HLA-DMA	major histocompatibility complex, class II, DM alpha
8180086	5.30855e-18	2.13926e-20	-12.1572	35.9599	-1.80552	HLA-DMA	major histocompatibility complex, class II, DM alpha
8117476	5.53765e-18	2.24823e-20	-12.1461	35.9109	-0.97426	BTN3A3	butyrophilin subfamily 3 member A3
8088602	5.78099e-18	2.36442e-20	12.135	35.8612	1.06105	MAGI1	membrane associated guanylate kinase, WW and PDZ domain containing 1
8073949	6.00329e-18	2.47339e-20	-12.125	35.8168	-0.934801	CRELD2	cysteine rich with EGF like domains 2
7958439	6.08251e-18	2.52432e-20	12.1205	35.7967	1.26135	USP30	ubiquitin specific peptidase 30
8063071	6.11624e-18	2.55671e-20	12.1176	35.7841	0.770201	ZSWIM3	zinc finger SWIM-type containing 3
8002571	7.19668e-18	3.03e-20	12.08	35.6166	2.36655	PHLPP2	PH domain and leucine rich repeat protein phosphatase 2
7916282	7.29297e-18	3.09247e-20	-12.0755	35.5965	-1.3673	LRP8	LDL receptor related protein 8
7995829	7.72213e-18	3.29767e-20	12.0613	35.5331	2.21216	MT1H	metallothionein 1H
7950864	8.14685e-18	3.50355e-20	12.0479	35.4734	0.945947	ME3	malic enzyme 3
7948274	8.40429e-18	3.63953e-20	-12.0395	35.4358	-0.923903	UBE2L6	ubiquitin conjugating enzyme E2 L6
7956878	1.01744e-17	4.43668e-20	-11.9957	35.2405	-2.41696	IRAK3	interleukin 1 receptor associated kinase 3
7942783	1.10245e-17	4.84053e-20	11.9765	35.1546	0.7018	AAMDC	adipogenesis associated Mth938 domain containing
7975926	1.23665e-17	5.46696e-20	11.9496	35.0345	1.28153	CIPC	CLOCK interacting pacemaker
8040365	1.3592e-17	6.04961e-20	-11.9273	34.9347	-1.9253	TRIB2	tribbles pseudokinase 2
8159945	1.42673e-17	6.39307e-20	11.9151	34.8802	0.777032	AK3	adenylate kinase 3
7935011	1.4877e-17	6.71102e-20	11.9044	34.8323	0.69143	CPEB3	cytoplasmic polyadenylation element binding protein 3
7937335	1.86246e-17	8.45756e-20	-11.8534	34.6042	-1.41908	IFITM1	interferon induced transmembrane protein 1
8053025	1.97321e-17	9.01984e-20	11.8393	34.5407	0.898278	NAT8	N-acetyltransferase 8 (putative)
8155442	2.48828e-17	1.14491e-19	11.7868	34.3054	1.07728	LOC102724507///LOC100509620///AQP7P1///AQP7	uncharacterized LOC102724507///putative aquaporin-7-like protein 3///aquaporin 7 pseudogene 1///aquaporin 7
8115584	2.637e-17	1.22128e-19	11.7726	34.2417	1.18632	CCNJL	cyclin J like
7958913	2.68987e-17	1.25663e-19	-11.7663	34.2136	-1.95912	OAS2	2'-5'-oligoadenylate synthetase 2
8076355	2.68987e-17	1.26194e-19	11.7654	34.2094	0.935473	PMM1	phosphomannomutase 1
8161488	2.72911e-17	1.28856e-19	11.7608	34.1888	1.05792	LOC102724507///LOC100509620///AQP7P1///AQP7	uncharacterized LOC102724507///putative aquaporin-7-like protein 3///aquaporin 7 pseudogene 1///aquaporin 7
8006085	2.86162e-17	1.35973e-19	11.749	34.1358	0.861383	EFCAB5	EF-hand calcium binding domain 5
8162264	3.16979e-17	1.51569e-19	11.7251	34.0287	0.723866	AUH	AU RNA binding methylglutaconyl-CoA hydratase
8083850	3.19795e-17	1.53877e-19	11.7218	34.0138	1.42928	PHC3	polyhomeotic homolog 3
7922994	3.42439e-17	1.66124e-19	11.705	33.9382	2.3624	BRINP3	BMP/retinoic acid inducible neural specific 3
8079117	3.42439e-17	1.66832e-19	11.7041	33.934	1.26056	ACKR2	atypical chemokine receptor 2
8075182	3.84695e-17	1.88576e-19	-11.6772	33.8132	-1.40132	XBP1	X-box binding protein 1
7939341	3.94994e-17	1.94812e-19	-11.67	33.7811	-1.64325	CD44	CD44 molecule (Indian blood group)
8038919	4.09264e-17	2.03081e-19	11.6609	33.7401	0.999652	ZNF350	zinc finger protein 350
7943349	4.29338e-17	2.14333e-19	11.6491	33.6869	1.16763	ARHGAP42	Rho GTPase activating protein 42
7996819	4.53948e-17	2.27984e-19	-11.6355	33.626	-3.02134	CDH3	cadherin 3
8147848	4.8582e-17	2.45452e-19	11.6194	33.5531	0.97532	OXR1	oxidation resistance 1
7931863	5.28704e-17	2.68708e-19	11.5995	33.4638	1.08967	ASB13	ankyrin repeat and SOCS box containing 13
7919055	5.64626e-17	2.88664e-19	11.5838	33.3932	4.76262	HMGCS2	3-hydroxy-3-methylglutaryl-CoA synthase 2
8162194	5.65e-17	2.90554e-19	11.5824	33.3867	0.858735	CDK20	cyclin dependent kinase 20
8125512	6.15014e-17	3.21823e-19	-11.56	33.2859	-1.18895	TAP1	transporter 1, ATP binding cassette subfamily B member
8178867	6.15014e-17	3.21823e-19	-11.56	33.2859	-1.18895	TAP1	transporter 1, ATP binding cassette subfamily B member
8180061	6.15014e-17	3.21823e-19	-11.56	33.2859	-1.18895	TAP1	transporter 1, ATP binding cassette subfamily B member
8134552	6.54794e-17	3.44608e-19	-11.5451	33.2184	-0.708399	ARPC1B	actin related protein 2/3 complex subunit 1B
8134740	6.978e-17	3.6934e-19	11.5299	33.15	0.737435	LAMTOR4	late endosomal/lysosomal adaptor, MAPK and MTOR activator 4
8004152	7.56632e-17	4.02755e-19	11.5109	33.0646	1.31159	WSCD1	WSC domain containing 1
8146500	7.71921e-17	4.13214e-19	-11.5053	33.0393	-1.51004	LYN	LYN proto-oncogene, Src family tyrosine kinase
8164087	8.44562e-17	4.56742e-19	11.4834	32.9405	0.780662	NR6A1	nuclear receptor subfamily 6 group A member 1
7931293	8.44562e-17	4.57179e-19	11.4832	32.9395	0.810344	DOCK1	dedicator of cytokinesis 1
7938035	8.79977e-17	4.78996e-19	-11.4731	32.8935	-1.88517	TRIM22	tripartite motif containing 22
8072108	9.83986e-17	5.3857e-19	-11.4474	32.7779	-1.29772	ASPHD2	aspartate beta-hydroxylase domain containing 2
7965040	9.94063e-17	5.47076e-19	-11.444	32.7624	-2.12392	PHLDA1	pleckstrin homology like domain family A member 1
8082788	1.01514e-16	5.62872e-19	-11.4378	32.7343	-0.536567	CDV3	CDV3 homolog
8095819	1.01514e-16	5.64779e-19	11.4371	32.731	0.986891	FAM47E-STBD1///FAM47E	FAM47E-STBD1 readthrough///family with sequence similarity 47 member E
8171172	1.06272e-16	5.94446e-19	-11.4259	32.6805	-2.53033	MXRA5	matrix remodeling associated 5
8162570	1.07738e-16	6.0589e-19	11.4217	32.6617	0.824071	HSD17B3	hydroxysteroid 17-beta dehydrogenase 3
8024754	1.17931e-16	6.66759e-19	11.4008	32.5672	1.54767	CREB3L3	cAMP responsive element binding protein 3 like 3
7939184	1.18301e-16	6.72408e-19	11.399	32.5589	0.686473	TCP11L1	t-complex 11 like 1
8095341	1.19127e-16	6.80683e-19	-11.3963	32.5468	-0.779801
8155849	1.20225e-16	6.90576e-19	-11.3932	32.5326	-2.39289	ANXA1	annexin A1
8100994	1.20543e-16	6.96028e-19	-11.3915	32.5248	-2.37526	CXCL2	C-X-C motif chemokine ligand 2
8084982	1.21793e-16	7.06905e-19	11.3881	32.5095	0.679344	NCBP2-AS2	NCBP2 antisense RNA 2 (head to head)
8155554	1.23666e-16	7.21494e-19	11.3836	32.4894	1.05255	LOC102724507///LOC100509620///AQP7P1///AQP7	uncharacterized LOC102724507///putative aquaporin-7-like protein 3///aquaporin 7 pseudogene 1///aquaporin 7
8130739	1.24161e-16	7.28119e-19	-11.3816	32.4803	-1.04989	RPS6KA2	ribosomal protein S6 kinase A2
7981068	1.31961e-16	7.77827e-19	-11.3672	32.4152	-1.36927	SERPINA1	serpin family A member 1
8151512	1.3244e-16	7.84636e-19	11.3653	32.4066	1.2546	PAG1	phosphoprotein membrane anchor with glycosphingolipid microdomains 1
8105456	1.38094e-16	8.22283e-19	11.3551	32.3603	1.26337	SETD9	SET domain containing 9
8043470	1.5257e-16	9.13071e-19	-11.3323	32.257	-3.04319
8113761	1.56651e-16	9.42203e-19	11.3254	32.226	0.909205	ZNF608	zinc finger protein 608
7910387	1.74385e-16	1.05411e-18	11.301	32.1153	1.47158	RHOU	ras homolog family member U
8002556	1.84691e-16	1.12196e-18	11.2874	32.0537	1.073	TAT	tyrosine aminotransferase
8067221	1.85927e-16	1.13506e-18	-11.2849	32.0423	-1.52765	ZBP1	Z-DNA binding protein 1
7978123	1.86989e-16	1.14717e-18	-11.2825	32.0318	-0.92683	PSME2	proteasome activator subunit 2
8061542	1.93554e-16	1.19327e-18	-11.274	31.9929	-0.821799	HM13	histocompatibility minor 13
8110932	1.93693e-16	1.19995e-18	11.2728	31.9874	1.47448	SEMA5A	semaphorin 5A
8082133	2.05498e-16	1.27926e-18	-11.2588	31.9242	-0.80091	PDIA5	protein disulfide isomerase family A member 5
8158167	2.09695e-16	1.3117e-18	-11.2534	31.8995	-3.52722	LCN2	lipocalin 2
8018449	2.1299e-16	1.33871e-18	-11.2489	31.8794	-1.1914	UNC13D	unc-13 homolog D
8136557	2.14963e-16	1.35758e-18	-11.2459	31.8656	-1.19322	TBXAS1	thromboxane A synthase 1
8102594	2.15187e-16	1.36546e-18	-11.2446	31.8599	-4.31956	TNIP3	TNFAIP3 interacting protein 3
7943721	2.16276e-16	1.37888e-18	11.2425	31.8503	0.611841	FDX1	ferredoxin 1
8009705	2.22466e-16	1.42503e-18	11.2353	31.8178	3.37325	OTOP2	otopetrin 2
8083447	2.62778e-16	1.69116e-18	11.1981	31.6488	1.18299	P2RY1	purinergic receptor P2Y1
8146092	2.7727e-16	1.79277e-18	-11.1854	31.5912	-4.22524	IDO1	indoleamine 2,3-dioxygenase 1
8081386	3.02902e-16	1.9676e-18	-11.1652	31.4994	-1.40186	NFKBIZ	NFKB inhibitor zeta
8003263	3.06318e-16	1.99901e-18	11.1618	31.4838	0.900814	ZCCHC14	zinc finger CCHC-type containing 14
7978558	3.10564e-16	2.03606e-18	11.1578	31.4657	0.94095	EAPP	E2F associated phosphoprotein
7978932	3.11185e-16	2.04948e-18	11.1563	31.4592	0.765751	SOS2	SOS Ras/Rho guanine nucleotide exchange factor 2
8151207	3.3543e-16	2.21926e-18	11.1391	31.3806	1.65362
8077441	3.74901e-16	2.49167e-18	-11.1139	31.2664	-1.43166	BHLHE40	basic helix-loop-helix family member e40
8173825	4.0162e-16	2.68133e-18	11.098	31.194	2.0238	RPS6KA6	ribosomal protein S6 kinase A6
8146738	4.11821e-16	2.76182e-18	11.0916	31.1648	0.691842	MCMDC2	minichromosome maintenance domain containing 2
8087224	4.18026e-16	2.816e-18	11.0874	31.1456	1.26045	SLC25A20	solute carrier family 25 member 20
8102619	4.39537e-16	2.97413e-18	-11.0755	31.0917	-1.5347	ANXA5	annexin A5
7951133	4.475e-16	3.04147e-18	11.0706	31.0696	0.695339	MAML2///MAML2	mastermind like transcriptional coactivator 2///mastermind like transcriptional coactivator 2
8006237	4.79584e-16	3.27395e-18	11.0547	30.9969	1.23303	LOC400590	uncharacterized LOC400590
8045499	5.12679e-16	3.5153e-18	11.0392	30.9268	1.04639	HNMT	histamine N-methyltransferase
7907297	5.50518e-16	3.79131e-18	11.0229	30.8522	1.60695	FMO4	flavin containing monooxygenase 4
7904421	5.64447e-16	3.90421e-18	11.0165	30.8232	0.641946	HSD3B1	hydroxy-delta-5-steroid dehydrogenase, 3 beta- and steroid delta-isomerase 1
7902367	6.08631e-16	4.22813e-18	10.9992	30.7445	1.24881	ACADM	acyl-CoA dehydrogenase, C-4 to C-12 straight chain
8178811	6.61514e-16	4.6154e-18	-10.9802	30.6581	-1.69683	LOC105369230///HLA-DRB6///HLA-DRB5///HLA-DRB4///HLA-DRB3///HLA-DRB1///LOC105369230///HLA-DRB5///HLA-DRB4///HLA-DRB3///HLA-DRB1///HLA-DQB1	HLA class II histocompatibility antigen, DRB1-7 beta chain///major histocompatibility complex, class II, DR beta 6 (pseudogene)///major histocompatibility complex, class II, DR beta 5///major histocompatibility complex, class II, DR beta 4///major histocompatibility complex, class II, DR beta 3///major histocompatibility complex, class II, DR beta 1///HLA class II histocompatibility antigen, DRB1-7 beta chain///major histocompatibility complex, class II, DR beta 5///major histocompatibility complex, class II, DR beta 4///major histocompatibility complex, class II, DR beta 3///major histocompatibility complex, class II, DR beta 1///major histocompatibility complex, class II, DQ beta 1
7995825	7.10955e-16	4.98173e-18	10.9637	30.5827	2.0876	MT1F	metallothionein 1F
8133938	7.53404e-16	5.30183e-18	10.9502	30.5212	1.4831	CROT	carnitine O-octanoyltransferase
8154178	8.63243e-16	6.10075e-18	-10.9198	30.3827	-1.05641	JAK2	Janus kinase 2
7981290	9.85235e-16	6.99253e-18	-10.8903	30.2481	-2.19296	WARS	tryptophanyl-tRNA synthetase
8117020	1.03684e-15	7.4198e-18	10.8775	30.1895	0.892805	MYLIP	myosin regulatory light chain interacting protein
8138401	1.03684e-15	7.42112e-18	10.8775	30.1894	0.872811	SNX13	sorting nexin 13
8144947	1.12643e-15	8.09623e-18	10.8586	30.1034	0.683258
8180166	1.13232e-15	8.17567e-18	-10.8565	30.0938	-0.677878	TAPBP	TAP binding protein (tapasin)
7985662	1.13232e-15	8.20671e-18	10.8557	30.0901	1.07303	PDE8A	phosphodiesterase 8A
8095826	1.14284e-15	8.31731e-18	10.8528	30.0768	1.23844	FAM47E-STBD1///STBD1	FAM47E-STBD1 readthrough///starch binding domain 1
7993478	1.14905e-15	8.39703e-18	-10.8507	30.0674	-0.939796	ABCC1	ATP binding cassette subfamily C member 1
8026106	1.16955e-15	8.58207e-18	-10.846	30.0459	-0.598957	CALR	calreticulin
8000899	1.17002e-15	8.62069e-18	10.8451	30.0415	0.777215	ZNF768	zinc finger protein 768
8080084	1.19027e-15	8.80564e-18	-10.8405	30.0205	-0.691752	MANF	mesencephalic astrocyte derived neurotrophic factor
8021169	1.2927e-15	9.60237e-18	-10.8218	29.9351	-1.34518	LIPG	lipase G, endothelial type
7988350	1.31235e-15	9.78779e-18	-10.8176	29.9162	-4.34142	DUOX2	dual oxidase 2
7917875	1.3171e-15	9.86284e-18	-10.816	29.9086	-1.45023	F3	coagulation factor III, tissue factor
8100202	1.34711e-15	1.0128e-17	10.8103	29.8825	1.25385	CNGA1	cyclic nucleotide gated channel alpha 1
7939546	1.36941e-15	1.03369e-17	-10.8058	29.8623	-1.44911	CD82	CD82 molecule
8043449	1.44486e-15	1.09498e-17	-10.7934	29.8055	-2.78283	IGK///IGKC	immunoglobulin kappa locus///immunoglobulin kappa constant
7941985	1.58161e-15	1.20338e-17	-10.773	29.7123	-0.624088	TCIRG1	T-cell immune regulator 1, ATPase H+ transporting V0 subunit a3
8148694	1.60078e-15	1.22278e-17	-10.7696	29.6965	-0.879018	GRINA	glutamate ionotropic receptor NMDA type subunit associated protein 1
8082408	1.60283e-15	1.22917e-17	-10.7684	29.6914	-0.617757	SEC61A1	Sec61 translocon alpha 1 subunit
7997166	1.72433e-15	1.32752e-17	10.7518	29.6154	0.832096	LOC100127951	ISPF6484
8105040	1.86196e-15	1.44133e-17	-10.7341	29.5342	-2.91249	OSMR	oncostatin M receptor
7973618	1.86196e-15	1.44468e-17	-10.7336	29.5319	-0.721186	IRF9	interferon regulatory factor 9
8010454	1.87725e-15	1.46219e-17	-10.731	29.52	-1.3016	RNF213	ring finger protein 213
8008682	1.94348e-15	1.51962e-17	-10.7227	29.482	-0.708107	MSI2	musashi RNA binding protein 2
7897745	2.0591e-15	1.61622e-17	-10.7094	29.4212	-0.764109	AGTRAP///BRAF	angiotensin II receptor associated protein///B-Raf proto-oncogene, serine/threonine kinase
7921344	2.10508e-15	1.65864e-17	-10.7038	29.3956	-1.57407	ELL2	elongation factor for RNA polymerase II 2
7943413	2.11694e-15	1.67435e-17	-10.7018	29.3863	-1.96481	BIRC3	baculoviral IAP repeat containing 3
7915787	2.12646e-15	1.68827e-17	-10.7	29.3782	-1.23793	PIK3R3	phosphoinositide-3-kinase regulatory subunit 3
8062284	2.13703e-15	1.7031e-17	10.6981	29.3695	1.07258
8113220	2.15251e-15	1.7219e-17	-10.6957	29.3587	-1.26126	ELL2	elongation factor for RNA polymerase II 2
7983270	2.15947e-15	1.73828e-17	10.6937	29.3493	0.749524
7898249	2.15947e-15	1.74046e-17	10.6934	29.3481	1.12385	SLC25A34	solute carrier family 25 member 34
8161568	2.20362e-15	1.78267e-17	-10.6882	29.3245	-1.77783
7974781	2.42178e-15	1.96644e-17	10.6671	29.2276	0.772433	PPM1A	protein phosphatase, Mg2+/Mn2+ dependent 1A
8110090	2.44938e-15	1.99622e-17	10.6638	29.2128	0.906511	SFXN1	sideroflexin 1
8160452	2.45408e-15	2.00742e-17	10.6626	29.2073	1.74519	CDKN2B	cyclin dependent kinase inhibitor 2B
8124650	2.47147e-15	2.02909e-17	-10.6603	29.1967	-2.25137	UBD	ubiquitin D
7900146	2.528e-15	2.0831e-17	-10.6547	29.1708	-1.45769	ZC3H12A	zinc finger CCCH-type containing 12A
8062349	2.53038e-15	2.09267e-17	-10.6537	29.1662	-0.699264	RPN2	ribophorin II
7899703	2.64938e-15	2.19905e-17	-10.643	29.1173	-0.418786	TXLNA	taxilin alpha
8095148	2.66658e-15	2.22135e-17	-10.6408	29.1073	-0.806511	TMEM165	transmembrane protein 165
7981732	2.75619e-15	2.30428e-17	-10.6329	29.0712	-2.5386	LOC102723407///IGHV4-31///IGHM///IGHD///IGHA2///LOC102723407///SKAP2///IGHA2///IGHA1///IGH	putative V-set and immunoglobulin domain-containing-like protein IGHV4OR15-8///immunoglobulin heavy variable 4-31///immunoglobulin heavy constant mu///immunoglobulin heavy constant delta///immunoglobulin heavy constant alpha 2 (A2m marker)///putative V-set and immunoglobulin domain-containing-like protein IGHV4OR15-8///src kinase associated phosphoprotein 2///immunoglobulin heavy constant alpha 2 (A2m marker)///immunoglobulin heavy constant alpha 1///immunoglobulin heavy locus
8099633	2.82539e-15	2.37063e-17	10.6268	29.0431	2.33052	PPARGC1A	PPARG coactivator 1 alpha
8162676	2.91388e-15	2.45364e-17	10.6194	29.0092	0.573674	TSTD2	thiosulfate sulfurtransferase like domain containing 2
8069795	2.9543e-15	2.49657e-17	10.6157	28.9921	3.84589	CLDN8	claudin 8
8180303	2.96433e-15	2.51395e-17	-10.6142	28.9852	-3.70871	SAA2	serum amyloid A2
7974047	3.03461e-15	2.58268e-17	10.6083	28.9586	0.868537	SSTR1	somatostatin receptor 1
8023955	3.11896e-15	2.66958e-17	10.6012	28.9259	0.845585	BSG	basigin (Ok blood group)
7919243	3.11896e-15	2.67898e-17	10.6005	28.9225	0.863051	CD160	CD160 molecule
8161580	3.11896e-15	2.68262e-17	-10.6002	28.9211	-1.76062
8046836	3.1383e-15	2.70868e-17	10.5981	28.9116	1.00021	FSIP2	fibrous sheath interacting protein 2
8048432	3.17871e-15	2.75312e-17	10.5946	28.8955	1.13553	CYP27A1	cytochrome P450 family 27 subfamily A member 1
8111101	3.19996e-15	2.78115e-17	10.5924	28.8855	1.00548	ANKH	ANKH inorganic pyrophosphate transport regulator
7937330	3.36631e-15	2.93585e-17	-10.5807	28.8321	-1.60337	IFITM2	interferon induced transmembrane protein 2
8010426	3.39914e-15	2.9747e-17	-10.5779	28.8191	-1.30075	RNF213	ring finger protein 213
8178977	3.44225e-15	3.02353e-17	-10.5744	28.803	-0.694495	TAPBP	TAP binding protein (tapasin)
8164653	3.44225e-15	3.03314e-17	10.5737	28.7999	0.491742	UCK1	uridine-cytidine kinase 1
7949971	3.56863e-15	3.15523e-17	10.5652	28.761	1.28875	CPT1A	carnitine palmitoyltransferase 1A
8028963	3.71396e-15	3.29489e-17	10.5559	28.7182	3.19181	CYP2B6	cytochrome P450 family 2 subfamily B member 6
8009796	3.77396e-15	3.35947e-17	10.5517	28.6991	0.744346	TMEM94	transmembrane protein 94
7965335	3.79363e-15	3.38839e-17	-10.5499	28.6906	-1.01521	DUSP6	dual specificity phosphatase 6
7933509	3.79386e-15	3.40001e-17	10.5492	28.6872	0.556803	PGBD3///ERCC6	piggyBac transposable element derived 3///ERCC excision repair 6, chromatin remodeling factor
7932765	3.80812e-15	3.42424e-17	10.5476	28.6802	1.43525	MPP7	membrane palmitoylated protein 7
8129618	4.00885e-15	3.61679e-17	-10.5359	28.6262	-4.02875	VNN1	vanin 1
8024829	4.03142e-15	3.64927e-17	10.5339	28.6174	0.891505	MPND	MPN domain containing
8049317	4.09141e-15	3.71589e-17	10.53	28.5995	0.912231	DGKD	diacylglycerol kinase delta
7957023	4.10346e-15	3.73917e-17	-10.5287	28.5934	-1.78432	LYZ	lysozyme
8143387	4.44144e-15	4.0605e-17	10.511	28.512	0.843792	MKRN1	makorin ring finger protein 1
8178295	4.47391e-15	4.10364e-17	-10.5087	28.5016	-2.17952	UBD	ubiquitin D
8006531	4.66685e-15	4.29465e-17	-10.4989	28.4567	-1.74386	SLFN5	schlafen family member 5
8099696	4.70211e-15	4.34123e-17	10.4966	28.446	0.914043	SEPSECS	Sep (O-phosphoserine) tRNA:Sec (selenocysteine) tRNA synthase
7956648	4.91868e-15	4.55597e-17	10.4862	28.3984	1.1206	ATP23	ATP23 metallopeptidase and ATP synthase assembly factor homolog
8058708	5.25409e-15	4.88246e-17	-10.4713	28.3301	-3.66425	ABCA12	ATP binding cassette subfamily A member 12
8063590	6.10283e-15	5.68951e-17	10.4384	28.1791	3.71354	PCK1	phosphoenolpyruvate carboxykinase 1
7924107	6.34162e-15	5.9312e-17	-10.4295	28.138	-1.0853	LPGAT1	lysophosphatidylglycerol acyltransferase 1
8150592	6.58533e-15	6.17895e-17	-10.4207	28.0976	-0.830044	CEBPD	CCAAT/enhancer binding protein delta
8112182	6.82687e-15	6.42611e-17	10.4123	28.0589	1.79287	MIER3	MIER family member 3
8105949	6.98097e-15	6.63415e-17	10.4054	28.0275	1.15697	SERF1B///SERF1A	small EDRK-rich factor 1B///small EDRK-rich factor 1A
8105997	6.98097e-15	6.63415e-17	10.4054	28.0275	1.15697	SERF1B///SERF1A	small EDRK-rich factor 1B///small EDRK-rich factor 1A
8177658	6.98097e-15	6.63415e-17	10.4054	28.0275	1.15697	SERF1B///SERF1A	small EDRK-rich factor 1B///small EDRK-rich factor 1A
8081779	7.67088e-15	7.31285e-17	10.3845	27.9314	1.09342	ZDHHC23	zinc finger DHHC-type containing 23
7978795	7.68665e-15	7.37202e-17	10.3828	27.9234	0.711487	RPL10L	ribosomal protein L10 like
8149551	7.68665e-15	7.37412e-17	10.3827	27.9231	1.34658	PSD3	pleckstrin and Sec7 domain containing 3
8138613	8.07372e-15	7.76973e-17	-10.3715	27.8715	-1.08999	OSBPL3	oxysterol binding protein like 3
8157092	8.11576e-15	7.83459e-17	10.3697	27.8633	1.23726	TMEM38B	transmembrane protein 38B
8064014	8.60247e-15	8.33031e-17	-10.3566	27.8028	-0.991908	SLC17A9	solute carrier family 17 member 9
7924450	9.11022e-15	8.85148e-17	-10.3435	27.7429	-1.28648	DUSP10	dual specificity phosphatase 10
8015115	9.11022e-15	8.8768e-17	10.3429	27.7401	1.44561	KRT12	keratin 12
8048468	1.02703e-14	1.00381e-16	10.3165	27.6187	0.51618	FAM134A///FAM134A	family with sequence similarity 134 member A///family with sequence similarity 134 member A
8180003	1.07036e-14	1.04937e-16	-10.307	27.5749	-1.68903	LOC105369230///HLA-DRB6///HLA-DRB5///HLA-DRB4///HLA-DRB3///HLA-DRB1///LOC105369230///HLA-DRB5///HLA-DRB4///HLA-DRB3///HLA-DRB1///HLA-DQB1	HLA class II histocompatibility antigen, DRB1-7 beta chain///major histocompatibility complex, class II, DR beta 6 (pseudogene)///major histocompatibility complex, class II, DR beta 5///major histocompatibility complex, class II, DR beta 4///major histocompatibility complex, class II, DR beta 3///major histocompatibility complex, class II, DR beta 1///HLA class II histocompatibility antigen, DRB1-7 beta chain///major histocompatibility complex, class II, DR beta 5///major histocompatibility complex, class II, DR beta 4///major histocompatibility complex, class II, DR beta 3///major histocompatibility complex, class II, DR beta 1///major histocompatibility complex, class II, DQ beta 1
8022572	1.07364e-14	1.05582e-16	10.3057	27.5689	0.915672	OSBPL1A	oxysterol binding protein like 1A
8091861	1.16114e-14	1.14536e-16	10.2882	27.4885	1.62405
8100984	1.20329e-14	1.19055e-16	-10.2799	27.4503	-1.3125	CXCL3	C-X-C motif chemokine ligand 3
8102800	1.21863e-14	1.20939e-16	-10.2766	27.4348	-2.39681	SLC7A11	solute carrier family 7 member 11
7978970	1.22542e-14	1.21982e-16	10.2747	27.4264	0.889562	CDKL1	cyclin dependent kinase like 1
8102862	1.24174e-14	1.2398e-16	10.2712	27.4103	0.986038	MAML3	mastermind like transcriptional coactivator 3
8170400	1.27235e-14	1.27419e-16	10.2654	27.3833	0.590318	LOC642980	uncharacterized LOC642980
7996720	1.27936e-14	1.28505e-16	10.2636	27.3749	0.509098	PSKH1	protein serine kinase H1
8057821	1.28201e-14	1.29157e-16	10.2625	27.37	0.830763	DNAH7	dynein axonemal heavy chain 7
8092073	1.3308e-14	1.34473e-16	-10.2538	27.3301	-1.10604	EIF5A2	eukaryotic translation initiation factor 5A2
7919067	1.37451e-14	1.39619e-16	-10.2458	27.2931	-3.0132	REG4	regenerating family member 4
8151211	1.37451e-14	1.39717e-16	10.2456	27.2924	1.9615
8102848	1.41105e-14	1.43855e-16	-10.2394	27.2636	-0.915007	SETD7	SET domain containing lysine methyltransferase 7
8073015	1.41442e-14	1.44624e-16	-10.2382	27.2583	-1.51649	KDELR3	KDEL endoplasmic reticulum protein retention receptor 3
8043480	1.41755e-14	1.4537e-16	-10.2371	27.2532	-1.86282	IGKC	immunoglobulin kappa constant
8161563	1.43712e-14	1.4821e-16	-10.233	27.2342	-1.71935	IGKC	immunoglobulin kappa constant
8040639	1.43712e-14	1.48241e-16	10.2329	27.2339	0.753357	HADHB	hydroxyacyl-CoA dehydrogenase/3-ketoacyl-CoA thiolase/enoyl-CoA hydratase (trifunctional protein), beta subunit
8008172	1.48952e-14	1.54094e-16	10.2246	27.1957	2.87002	B4GALNT2	beta-1,4-N-acetyl-galactosaminyltransferase 2
8035842	1.53621e-14	1.59387e-16	10.2174	27.1624	1.3033	ZNF91	zinc finger protein 91
7946454	1.57727e-14	1.64121e-16	10.2111	27.1335	1.37191	SCUBE2	signal peptide, CUB domain and EGF like domain containing 2
8061706	1.62162e-14	1.69506e-16	10.2042	27.1016	0.617872	POFUT1	protein O-fucosyltransferase 1
7996393	1.62162e-14	1.69711e-16	-10.2039	27.1004	-0.861667	CBFB	core-binding factor beta subunit
8062119	1.62889e-14	1.70962e-16	10.2024	27.0932	1.31745	MT1P3	metallothionein 1 pseudogene 3
7923547	1.64941e-14	1.73612e-16	-10.1991	27.078	-3.883	CHI3L1	chitinase 3 like 1
8087201	1.73453e-14	1.83093e-16	10.1877	27.0255	0.747381	IP6K2	inositol hexakisphosphate kinase 2
7911138	1.83016e-14	1.93737e-16	10.1756	26.9698	0.689698	CNST	consortin, connexin sorting protein
8026724	1.83052e-14	1.94326e-16	10.1749	26.9668	0.727056	MRPL34	mitochondrial ribosomal protein L34
8043484	1.86949e-14	1.99025e-16	-10.1698	26.9432	-1.74002	IGKC	immunoglobulin kappa constant
8093518	1.92085e-14	2.05071e-16	10.1634	26.9137	1.21102	FGFR3	fibroblast growth factor receptor 3
8161774	2.2031e-14	2.36493e-16	10.1329	26.773	3.03888	TRPM6	transient receptor potential cation channel subfamily M member 6
8108099	2.2031e-14	2.36529e-16	-10.1328	26.7728	-0.694825	SEC24A	SEC24 homolog A, COPII coat complex component
8122099	2.32318e-14	2.5012e-16	10.1209	26.7177	1.80103	ENPP1	ectonucleotide pyrophosphatase/phosphodiesterase 1
7904086	2.35325e-14	2.54065e-16	10.1175	26.7022	0.696383	LRIG2	leucine rich repeats and immunoglobulin like domains 2
8083848	2.36805e-14	2.56375e-16	10.1156	26.6933	1.00571
8157905	2.38074e-14	2.58464e-16	10.1138	26.6853	0.618184	MVB12B	multivesicular body subunit 12B
7969341	2.47826e-14	2.69797e-16	10.1047	26.6429	0.652672	TDRD3	tudor domain containing 3
7902166	2.48792e-14	2.71597e-16	10.1032	26.6364	0.734798	MIER1	MIER1 transcriptional regulator
7969815	2.54597e-14	2.78699e-16	10.0977	26.6109	1.3931	CLYBL	citrate lyase beta like
8082100	2.57673e-14	2.83331e-16	-10.0942	26.5946	-1.14066	PARP14	poly(ADP-ribose) polymerase family member 14
7930380	2.57673e-14	2.83617e-16	10.094	26.5936	0.834097	ADD3	adducin 3
7901140	2.62331e-14	2.89533e-16	10.0896	26.5733	1.10857	MAST2	microtubule associated serine/threonine kinase 2
8110980	2.98356e-14	3.30191e-16	10.0614	26.4436	0.731534
8096176	3.05605e-14	3.39132e-16	-10.0557	26.4172	-1.462	PTPN13	protein tyrosine phosphatase, non-receptor type 13
8088560	3.07392e-14	3.4204e-16	-10.0539	26.4088	-2.03789	ADAMTS9	ADAM metallopeptidase with thrombospondin type 1 motif 9
7900531	3.0749e-14	3.43073e-16	10.0532	26.4058	2.42632	GUCA2B	guanylate cyclase activator 2B
8109303	3.09026e-14	3.45716e-16	10.0516	26.3982	0.829704
8135876	3.31394e-14	3.71737e-16	-10.0361	26.3266	-0.652126	SND1	staphylococcal nuclease and tudor domain containing 1
8163896	3.35868e-14	3.77766e-16	-10.0326	26.3107	-1.46779	STOM	stomatin
8053735	3.38066e-14	3.81255e-16	-10.0307	26.3016	-1.87962	IGKC	immunoglobulin kappa constant
8141728	3.82272e-14	4.324e-16	-10.0037	26.1774	-0.595786	IFT22	intraflagellar transport 22
7988426	3.82272e-14	4.33408e-16	10.0032	26.1751	0.92536	SLC30A4	solute carrier family 30 member 4
8123767	3.89248e-14	4.42487e-16	-9.99882	26.1547	-0.891616	SSR1	signal sequence receptor subunit 1
8066598	3.90957e-14	4.45606e-16	9.99731	26.1477	0.883199	ACOT8	acyl-CoA thioesterase 8
8173600	3.9208e-14	4.48065e-16	9.99614	26.1423	0.859199	NAP1L2	nucleosome assembly protein 1 like 2
8102328	4.01996e-14	4.60605e-16	-9.99023	26.115	-2.27808	CFI	complement factor I
8115455	4.02646e-14	4.62561e-16	9.98933	26.1109	2.12225	HAVCR1	hepatitis A virus cellular receptor 1
8099612	4.04097e-14	4.65443e-16	9.988	26.1047	1.10627	ADGRA3	adhesion G protein-coupled receptor A3
7993126	4.05632e-14	4.68431e-16	9.98663	26.0984	1.05257	ABAT	4-aminobutyrate aminotransferase
7961339	4.12543e-14	4.77653e-16	9.98246	26.0792	0.793486	LRP6	LDL receptor related protein 6
8144712	4.25707e-14	4.94174e-16	9.97519	26.0456	0.628587	KIAA1456	KIAA1456
8043360	4.31154e-14	5.01794e-16	-9.97192	26.0305	-2.53141	IGK///IGKC	immunoglobulin kappa locus///immunoglobulin kappa constant
8166127	4.4453e-14	5.18698e-16	9.96484	25.9978	1.73055	GLRA2	glycine receptor alpha 2
8164596	4.63833e-14	5.42617e-16	9.9552	25.9533	0.569814	C9orf78	chromosome 9 open reading frame 78
8159385	4.71093e-14	5.53525e-16	9.95095	25.9337	0.821972	CCDC183	coiled-coil domain containing 183
7905929	4.71093e-14	5.53944e-16	9.95079	25.9329	1.59816	EFNA1	ephrin A1
7932094	5.3635e-14	6.3229e-16	9.92251	25.8024	1.27801	PHYH	phytanoyl-CoA 2-hydroxylase
8084064	5.58645e-14	6.60253e-16	-9.91327	25.7597	-0.876964	MTHFD2	methylenetetrahydrofolate dehydrogenase (NADP+ dependent) 2, methenyltetrahydrofolate cyclohydrolase
8088247	5.81389e-14	6.88883e-16	-9.9042	25.7178	-0.920455	ARHGEF3	Rho guanine nucleotide exchange factor 3
7953150	5.86246e-14	6.96401e-16	-9.90188	25.7071	-0.57106	TEAD4	TEA domain transcription factor 4
7943795	6.0299e-14	7.18104e-16	9.89532	25.6768	0.73957	HSPB2-C11orf52///C11orf52	HSPB2-C11orf52 readthrough (NMD candidate)///chromosome 11 open reading frame 52
8160670	6.67391e-14	7.96806e-16	-9.87311	25.5742	-0.850813	AQP3	aquaporin 3 (Gill blood group)
7995806	6.6873e-14	8.00417e-16	9.87214	25.5697	1.24885	MT1A	metallothionein 1A
8103494	6.81047e-14	8.17208e-16	9.86771	25.5492	1.38592	NPY1R///NPY1R	neuropeptide Y receptor Y1///neuropeptide Y receptor Y1
8005267	7.0509e-14	8.48177e-16	-9.85976	25.5125	-0.485864	RAI1	retinoic acid induced 1
8045587	7.06306e-14	8.51764e-16	9.85886	25.5083	1.18689	ACVR2A	activin A receptor type 2A
8044574	7.0964e-14	8.57919e-16	-9.85732	25.5012	-2.76603	IL1RN	interleukin 1 receptor antagonist
7961767	7.48949e-14	9.07694e-16	9.84528	25.4456	0.785658	C2CD5	C2 calcium dependent domain containing 5
8057744	7.6077e-14	9.24309e-16	-9.8414	25.4277	-1.32302	STAT1	signal transducer and activator of transcription 1
7958019	7.61322e-14	9.27268e-16	-9.84072	25.4245	-1.86094	DRAM1	DNA damage regulated autophagy modulator 1
8059081	7.83997e-14	9.57244e-16	9.83393	25.3931	1.18495	SLC23A3	solute carrier family 23 member 3
8151042	8.46164e-14	1.03569e-15	9.81711	25.3154	1.0949	TTPA	alpha tocopherol transfer protein
8058837	8.48957e-14	1.04166e-15	9.81588	25.3097	1.04386	PECR	peroxisomal trans-2-enoyl-CoA reductase
7921492	8.56416e-14	1.05339e-15	9.81349	25.2987	1.25093	IGSF9	immunoglobulin superfamily member 9
8078395	9.135e-14	1.12635e-15	9.79919	25.2326	1.36183
7904414	9.15679e-14	1.13179e-15	9.79816	25.2278	1.39003
8136115	9.24026e-14	1.14489e-15	-9.79571	25.2165	-1.80129	STRIP2	striatin interacting protein 2
7962895	9.32985e-14	1.1588e-15	-9.79313	25.2046	-1.39413	FKBP11	FK506 binding protein 11
8163328	9.35959e-14	1.1653e-15	9.79193	25.199	1.14762	PTGR1	prostaglandin reductase 1
8121212	9.36386e-14	1.16865e-15	9.79132	25.1962	1.10819
7975772	9.5659e-14	1.19857e-15	9.78593	25.1712	0.606281	ZC2HC1C	zinc finger C2HC-type containing 1C
8002778	9.5659e-14	1.19962e-15	-9.78574	25.1704	-1.27455	MLKL	mixed lineage kinase domain like
7906400	9.58449e-14	1.20484e-15	-9.78481	25.1661	-1.79524	IFI16	interferon gamma inducible protein 16
8117207	9.71592e-14	1.22428e-15	9.7814	25.1503	0.881236	ALDH5A1	aldehyde dehydrogenase 5 family member A1
8166784	9.90171e-14	1.25067e-15	9.77684	25.1293	1.64367	TSPAN7	tetraspanin 7
8098414	1.0143e-13	1.2842e-15	-9.7712	25.1032	-1.10769	SPCS3	signal peptidase complex subunit 3
8105191	1.01485e-13	1.29072e-15	-9.77012	25.0982	-1.54316	PARP8	poly(ADP-ribose) polymerase family member 8
7936439	1.01485e-13	1.291e-15	-9.77007	25.0979	-0.59575	AFAP1L2	actin filament associated protein 1 like 2
8106325	1.01534e-13	1.29467e-15	9.76946	25.0951	0.901216	ANKDD1B	ankyrin repeat and death domain containing 1B
8047377	1.13342e-13	1.44864e-15	9.74548	24.9842	0.988531
8086406	1.19435e-13	1.53012e-15	-9.73381	24.9302	-0.973681	SEC22C	SEC22 homolog C, vesicle trafficking protein
7904408	1.21251e-13	1.55703e-15	9.73009	24.913	1.80733	HSD3B2	hydroxy-delta-5-steroid dehydrogenase, 3 beta- and steroid delta-isomerase 2
8103524	1.24957e-13	1.60837e-15	9.72316	24.881	0.711966	TMEM192	transmembrane protein 192
8121861	1.26299e-13	1.63128e-15	-9.72014	24.8671	-1.20662	NCOA7	nuclear receptor coactivator 7
7986394	1.26299e-13	1.63324e-15	9.71989	24.8659	0.621882	LRRC28	leucine rich repeat containing 28
8087419	1.27517e-13	1.65282e-15	9.71735	24.8541	0.818228	AMT///AMT	aminomethyltransferase///aminomethyltransferase
7913154	1.28693e-13	1.67195e-15	9.71489	24.8428	0.896882	LOC100506730	uncharacterized LOC100506730
7981601	1.2874e-13	1.67643e-15	-9.71432	24.8401	-2.31487	IGHM///IGHG1///IGHD///IGHA2///IGHA1///IGHA2///IGHA1///IGH	immunoglobulin heavy constant mu///immunoglobulin heavy constant gamma 1 (G1m marker)///immunoglobulin heavy constant delta///immunoglobulin heavy constant alpha 2 (A2m marker)///immunoglobulin heavy constant alpha 1///immunoglobulin heavy constant alpha 2 (A2m marker)///immunoglobulin heavy constant alpha 1///immunoglobulin heavy locus
8021768	1.38463e-13	1.8072e-15	9.6983	24.766	0.703936	TSHZ1	teashirt zinc finger homeobox 1
7995803	1.40124e-13	1.8331e-15	9.69526	24.752	1.21563	MT1JP	metallothionein 1J, pseudogene
7914042	1.4025e-13	1.83896e-15	-9.69458	24.7488	-0.66395	MAP3K6	mitogen-activated protein kinase kinase kinase 6
7991224	1.46591e-13	1.9265e-15	-9.68466	24.7029	-1.39144	HAPLN3	hyaluronan and proteoglycan link protein 3
8051998	1.46691e-13	1.93224e-15	-9.68402	24.7	-0.896961	MCFD2	multiple coagulation factor deficiency 2
7992396	1.48341e-13	1.95842e-15	9.68115	24.6867	1.20528	FAHD1	fumarylacetoacetate hydrolase domain containing 1
8030871	1.54821e-13	2.05011e-15	9.67139	24.6416	0.687564	ZNF613	zinc finger protein 613
7956097	1.54821e-13	2.05329e-15	9.67106	24.64	0.91113	SUOX	sulfite oxidase
7918558	1.57861e-13	2.09836e-15	-9.66643	24.6186	-1.91298	KCND3	potassium voltage-gated channel subfamily D member 3
8101874	1.60174e-13	2.13392e-15	9.66285	24.602	1.58856	ADH1A	alcohol dehydrogenase 1A (class I), alpha polypeptide
8047257	1.6223e-13	2.16618e-15	9.65965	24.5872	1.92387	SATB2-AS1	SATB2 antisense RNA 1
8133770	1.64778e-13	2.20517e-15	9.65584	24.5696	0.828463	CCDC146	coiled-coil domain containing 146
8146792	1.71856e-13	2.30506e-15	9.64639	24.5259	0.541991
8021584	1.7325e-13	2.32898e-15	-9.64419	24.5157	-3.41119	SERPINB5	serpin family B member 5
8005064	1.7325e-13	2.33417e-15	9.64372	24.5135	1.59154	ARHGAP44	Rho GTPase activating protein 44
8135955	1.77367e-13	2.39497e-15	-9.63823	24.4881	-1.39285	CALU	calumenin
7949916	1.81752e-13	2.45965e-15	9.63255	24.4618	0.952447	CHKA	choline kinase alpha
8128726	1.86729e-13	2.53262e-15	9.62632	24.433	0.682869	PPIL6	peptidylprolyl isomerase like 6
7966839	1.88287e-13	2.55941e-15	9.62407	24.4226	1.16438	VSIG10	V-set and immunoglobulin domain containing 10
8055323	1.8939e-13	2.58011e-15	9.62236	24.4147	0.882443	NCKAP5	NCK associated protein 5
8130811	1.90449e-13	2.60599e-15	9.62023	24.4048	0.698716	LINC01558	long intergenic non-protein coding RNA 1558
8130982	1.90449e-13	2.60599e-15	9.62023	24.4048	0.698716	LINC01558	long intergenic non-protein coding RNA 1558
7941537	1.90937e-13	2.6184e-15	-9.61921	24.4001	-1.04728	PACS1	phosphofurin acidic cluster sorting protein 1
7977646	1.95469e-13	2.69221e-15	9.61329	24.3727	0.590597	ZNF219	zinc finger protein 219
8117458	1.95469e-13	2.69231e-15	-9.61328	24.3727	-0.927555	BTN3A1	butyrophilin subfamily 3 member A1
7981728	1.97024e-13	2.71965e-15	-9.61112	24.3627	-1.64138	IGHM///IGHV3-48///IGHV3-69-1	immunoglobulin heavy constant mu///immunoglobulin heavy variable 3-48///immunoglobulin heavy variable 3-69-1 (pseudogene)
8016324	2.07008e-13	2.8637e-15	-9.60012	24.3118	-0.62255	CDC27	cell division cycle 27
8010139	2.09286e-13	2.90151e-15	-9.59732	24.2988	-1.2027	SEC14L1	SEC14 like lipid binding 1
8001531	2.1121e-13	2.93453e-15	9.59491	24.2876	1.9886	MT1G	metallothionein 1G
8039413	2.11878e-13	2.95019e-15	-9.59378	24.2824	-0.635428	PPP6R1	protein phosphatase 6 regulatory subunit 1
7931899	2.12335e-13	2.96318e-15	-9.59284	24.2781	-0.642442	IL15RA	interleukin 15 receptor subunit alpha
8019762	2.12335e-13	2.97568e-15	-9.59194	24.2739	-0.655674	P4HB	prolyl 4-hydroxylase subunit beta
8162652	2.12335e-13	2.97571e-15	9.59194	24.2739	0.98108	CTSV	cathepsin V
8029856	2.16934e-13	3.04869e-15	9.58677	24.25	0.689209	ARHGAP35	Rho GTPase activating protein 35
8017599	2.16934e-13	3.0532e-15	-9.58646	24.2485	-2.3775	PECAM1	platelet and endothelial cell adhesion molecule 1
7940341	2.22179e-13	3.13371e-15	9.58091	24.2228	1.05099	MS4A10	membrane spanning 4-domains A10
8060988	2.24434e-13	3.17227e-15	9.5783	24.2108	0.856425	BTBD3	BTB domain containing 3
8030078	2.24733e-13	3.18324e-15	9.57757	24.2074	0.627042	SPHK2	sphingosine kinase 2
8023598	2.25961e-13	3.20744e-15	9.57595	24.1999	1.75939	RNF152	ring finger protein 152
8045083	2.25971e-13	3.21438e-15	9.57549	24.1978	0.40923	SFT2D3	SFT2 domain containing 3
8101086	2.28013e-13	3.25027e-15	9.57313	24.1868	1.71878	NAAA	N-acylethanolamine acid amidase
8121257	2.33337e-13	3.33318e-15	-9.56776	24.162	-1.92196	PRDM1	PR/SET domain 1
7933228	2.34349e-13	3.35469e-15	9.56639	24.1556	0.817704	MARCH8	membrane associated ring-CH-type finger 8
7984779	2.3599e-13	3.38528e-15	-9.56445	24.1466	-0.906089	PML	promyelocytic leukemia
8043431	2.51836e-13	3.62016e-15	-9.55015	24.0805	-2.44582	IGKC	immunoglobulin kappa constant
7948444	2.52795e-13	3.64156e-15	-9.54889	24.0746	-3.58332	TCN1	transcobalamin 1
8126018	2.54493e-13	3.67367e-15	9.54702	24.066	0.686939	STK38	serine/threonine kinase 38
8014871	2.56488e-13	3.71017e-15	9.54492	24.0562	1.0169	PGAP3	post-GPI attachment to proteins 3
8133459	2.67264e-13	3.87409e-15	9.5357	24.0136	0.744612	CLIP2	CAP-Gly domain containing linker protein 2
8161558	2.74171e-13	3.98245e-15	9.52982	23.9863	0.909285	LOC102724507///LOC100509620///AQP7P1///AQP7	uncharacterized LOC102724507///putative aquaporin-7-like protein 3///aquaporin 7 pseudogene 1///aquaporin 7
8165183	2.74705e-13	3.99847e-15	-9.52897	23.9824	-0.48145	SEC16A	SEC16 homolog A, endoplasmic reticulum export factor
8059071	2.78726e-13	4.06538e-15	9.52543	23.966	1.05593	NHEJ1	non-homologous end joining factor 1
8085300	2.8005e-13	4.09312e-15	-9.52398	23.9593	-0.68455	SEC13	SEC13 homolog, nuclear pore and COPII coat complex component
8089314	2.87054e-13	4.20412e-15	9.51828	23.9329	0.731544	IFT57	intraflagellar transport 57
8062728	2.89098e-13	4.24275e-15	9.51633	23.9239	1.97973	SGK2	SGK2, serine/threonine kinase 2
8098103	2.99853e-13	4.4096e-15	9.50811	23.8858	1.12171	FNIP2	folliculin interacting protein 2
8173245	3.06734e-13	4.52763e-15	9.50248	23.8597	0.984227	MTMR8	myotubularin related protein 8
7963142	3.06734e-13	4.52925e-15	-9.5024	23.8594	-1.01831	FAIM2	Fas apoptotic inhibitory molecule 2
7939298	3.08612e-13	4.56625e-15	9.50067	23.8514	0.839603	CAT	catalase
8014115	3.08723e-13	4.57718e-15	9.50016	23.849	1.23965	MYO1D	myosin ID
8138741	3.09178e-13	4.59323e-15	9.49941	23.8456	1.44423	HOXA6	homeobox A6
7974257	3.09774e-13	4.61251e-15	9.49852	23.8414	0.493134	ATP5S	ATP synthase, H+ transporting, mitochondrial Fo complex subunit s (factor B)
8144279	3.09774e-13	4.62071e-15	9.49814	23.8397	0.848632	CLN8	ceroid-lipofuscinosis, neuronal 8
8175638	3.2033e-13	4.78781e-15	9.49057	23.8046	0.572362	LOC642980	uncharacterized LOC642980
8102065	3.21678e-13	4.81762e-15	9.48925	23.7985	0.949008	BDH2	3-hydroxybutyrate dehydrogenase, type 2
7933982	3.21923e-13	4.83097e-15	9.48866	23.7958	2.24849	PBLD	phenazine biosynthesis like protein domain containing
7981730	3.45722e-13	5.19852e-15	-9.47304	23.7234	-1.46739	SCFV///IGLJ3///IGHV3-23///IGHV4-31///IGHM///IGHG2///IGHG1///IGHA1///SCFV///C14orf99///IGK///IGKV3-20///IGHV3-23///IGHV3-30///IGHV3-48///IGHV3-75///IGHV3-69-1///IGHV3OR16-7	single-chain Fv fragment///immunoglobulin lambda joining 3///immunoglobulin heavy variable 3-23///immunoglobulin heavy variable 4-31///immunoglobulin heavy constant mu///immunoglobulin heavy constant gamma 2 (G2m marker)///immunoglobulin heavy constant gamma 1 (G1m marker)///immunoglobulin heavy constant alpha 1///single-chain Fv fragment///uncharacterized LOC317730///immunoglobulin kappa locus///immunoglobulin kappa variable 3-20///immunoglobulin heavy variable 3-23///immunoglobulin heavy variable 3-30///immunoglobulin heavy variable 3-48///immunoglobulin heavy variable 3-75 (pseudogene)///immunoglobulin heavy variable 3-69-1 (pseudogene)///immunoglobulin heavy variable 3/OR16-7 (pseudogene)
8018823	3.82221e-13	5.75883e-15	-9.45123	23.6224	-0.53671	TMC6	transmembrane channel like 6
7896929	3.88518e-13	5.86539e-15	-9.44732	23.6043	-0.691447	VWA1	von Willebrand factor A domain containing 1
8030997	3.91569e-13	5.92323e-15	9.44523	23.5946	0.736816	ZNF813	zinc finger protein 813
7980080	4.02605e-13	6.10227e-15	9.43888	23.5653	2.19845	ENTPD5	ectonucleoside triphosphate diphosphohydrolase 5
7947165	4.08752e-13	6.20775e-15	9.43523	23.5483	0.853535	SLC5A12	solute carrier family 5 member 12
8063078	4.12564e-13	6.27804e-15	9.43284	23.5372	0.726825	CTSA	cathepsin A
7994237	4.21666e-13	6.42923e-15	9.42777	23.5138	0.707688	LCMT1	leucine carboxyl methyltransferase 1
8030946	4.31918e-13	6.59853e-15	9.42223	23.4881	0.676002	ZNF808	zinc finger protein 808
7958466	4.43643e-13	6.79859e-15	9.41587	23.4586	0.86572	ACACB	acetyl-CoA carboxylase beta
8128939	4.43643e-13	6.80435e-15	9.41569	23.4578	0.717048	TRAF3IP2	TRAF3 interacting protein 2
7909306	4.74591e-13	7.29327e-15	-9.4009	23.3893	-2.13684	C4BPB	complement component 4 binding protein beta
8141380	4.7652e-13	7.33725e-15	9.39962	23.3834	0.533077	ZNF3	zinc finger protein 3
8125713	4.8993e-13	7.55847e-15	-9.3933	23.3541	-0.560303	TAPBP	TAP binding protein (tapasin)
7981724	4.90738e-13	7.60475e-15	-9.392	23.3481	-1.49608	SCFV///IGLJ3///IGHM///IGHG1///IGHD///C14orf99///IGHV3-48///IGHV3-69-1	single-chain Fv fragment///immunoglobulin lambda joining 3///immunoglobulin heavy constant mu///immunoglobulin heavy constant gamma 1 (G1m marker)///immunoglobulin heavy constant delta///uncharacterized LOC317730///immunoglobulin heavy variable 3-48///immunoglobulin heavy variable 3-69-1 (pseudogene)
7981722	4.90738e-13	7.60739e-15	-9.39192	23.3477	-1.43583	IGLJ3///IGHV3-23///IGHV4-31///IGHM///IGHG1///IGHA1///SCFV///C14orf99///IGK///IGKV3-20///IGHV3-23///IGHV3-48///IGHV3-69-1///IGHV3OR16-7	immunoglobulin lambda joining 3///immunoglobulin heavy variable 3-23///immunoglobulin heavy variable 4-31///immunoglobulin heavy constant mu///immunoglobulin heavy constant gamma 1 (G1m marker)///immunoglobulin heavy constant alpha 1///single-chain Fv fragment///uncharacterized LOC317730///immunoglobulin kappa locus///immunoglobulin kappa variable 3-20///immunoglobulin heavy variable 3-23///immunoglobulin heavy variable 3-48///immunoglobulin heavy variable 3-69-1 (pseudogene)///immunoglobulin heavy variable 3/OR16-7 (pseudogene)
8013536	4.90738e-13	7.62746e-15	-9.39136	23.3451	-3.34766	NOS2	nitric oxide synthase 2
7944722	4.90738e-13	7.62996e-15	-9.39129	23.3448	-0.718704	UBASH3B	ubiquitin associated and SH3 domain containing B
8080306	4.90851e-13	7.64649e-15	9.39083	23.3427	0.821351	PHF7	PHD finger protein 7
8030374	4.93587e-13	7.70394e-15	9.38923	23.3353	0.816072	FCGRT	Fc fragment of IgG receptor and transporter
8094542	5.23193e-13	8.18177e-15	9.37642	23.2759	0.666333	NWD2	NACHT and WD repeat domain containing 2
8051215	5.27458e-13	8.26433e-15	9.37428	23.266	1.02506	RBKS	ribokinase
7906021	5.28065e-13	8.28973e-15	-9.37363	23.263	-0.738485	MSTO2P///MSTO1	misato family member 2, pseudogene///misato 1, mitochondrial distribution and morphology regulator
7956009	5.32326e-13	8.37262e-15	9.37151	23.2532	1.47155	METTL7B	methyltransferase like 7B
7983274	5.32875e-13	8.39729e-15	-9.37088	23.2503	-0.766649	PDIA3P1///PDIA3	protein disulfide isomerase family A member 3 pseudogene 1///protein disulfide isomerase family A member 3
7981718	5.40892e-13	8.53989e-15	-9.36729	23.2337	-2.09079	SCFV///IGHM///SCFV///IGHV3-30	single-chain Fv fragment///immunoglobulin heavy constant mu///single-chain Fv fragment///immunoglobulin heavy variable 3-30
8061138	5.43616e-13	8.59925e-15	9.36582	23.2268	0.633376	PET117///KAT14	PET117 homolog///lysine acetyltransferase 14
8121768	5.46035e-13	8.65392e-15	9.36447	23.2206	1.73622	PKIB	protein kinase (cAMP-dependent, catalytic) inhibitor beta
7952036	5.60707e-13	8.90333e-15	9.35842	23.1925	0.712399	MPZL3	myelin protein zero like 3
7960730	5.62488e-13	8.94851e-15	9.35734	23.1875	1.09074	LPCAT3	lysophosphatidylcholine acyltransferase 3
7994123	5.65218e-13	9.00895e-15	9.3559	23.1809	2.85706	CHP2	calcineurin like EF-hand protein 2
8127841	5.73627e-13	9.16023e-15	-9.35236	23.1645	-0.91769	PGM3	phosphoglucomutase 3
7935230	5.73663e-13	9.17805e-15	9.35194	23.1626	0.982379	ALDH18A1	aldehyde dehydrogenase 18 family member A1
7918681	5.89799e-13	9.45865e-15	9.34553	23.1328	0.527746	RSBN1	round spermatid basic protein 1
8072870	5.89799e-13	9.47169e-15	9.34524	23.1315	0.581796	PDXP	pyridoxal phosphatase
7994216	5.93208e-13	9.54427e-15	9.34361	23.124	0.645483	SLC5A11	solute carrier family 5 member 11
7924342	5.96016e-13	9.60738e-15	9.34221	23.1175	3.03349	SLC30A10	solute carrier family 30 member 10
8010021	6.01277e-13	9.71026e-15	9.33994	23.1069	0.753899	TEN1-CDK3///CDK3	TEN1-CDK3 readthrough (NMD candidate)///cyclin dependent kinase 3
7938687	6.02237e-13	9.74388e-15	-9.3392	23.1035	-1.13644	NUCB2	nucleobindin 2
8070141	6.23388e-13	1.01048e-14	9.33146	23.0676	0.545787	CRYZL1	crystallin zeta like 1
7923753	6.30401e-13	1.02375e-14	9.32868	23.0548	0.845665	NUAK2	NUAK family kinase 2
7917561	6.44399e-13	1.04842e-14	-9.32361	23.0313	-2.30172	GBP4	guanylate binding protein 4
8150356	6.48136e-13	1.05645e-14	9.32198	23.0238	0.820775	RNF5P1///RNF5	ring finger protein 5 pseudogene 1///ring finger protein 5
8003298	6.64834e-13	1.08566e-14	-9.31617	22.9969	-1.83315	SLC7A5	solute carrier family 7 member 5
8078014	6.66067e-13	1.09152e-14	-9.31503	22.9915	-1.67723	SLC6A6	solute carrier family 6 member 6
7981740	6.66067e-13	1.09168e-14	-9.315	22.9914	-1.96691	SCFV///IGLJ3///IGHM///IGHA1///SCFV///C14orf99///IGK///IGKV3-20///IGHV3-23///IGHV3-30///IGHV3-48///IGHV3-69-1	single-chain Fv fragment///immunoglobulin lambda joining 3///immunoglobulin heavy constant mu///immunoglobulin heavy constant alpha 1///single-chain Fv fragment///uncharacterized LOC317730///immunoglobulin kappa locus///immunoglobulin kappa variable 3-20///immunoglobulin heavy variable 3-23///immunoglobulin heavy variable 3-30///immunoglobulin heavy variable 3-48///immunoglobulin heavy variable 3-69-1 (pseudogene)
7918622	6.70182e-13	1.10044e-14	9.31329	22.9835	1.78594	SLC16A1	solute carrier family 16 member 1
8012830	6.74429e-13	1.10945e-14	9.31156	22.9755	1.10344	TMEM220	transmembrane protein 220
7973135	6.80713e-13	1.12183e-14	9.30919	22.9645	0.629078	SLC39A2	solute carrier family 39 member 2
8178188	7.08071e-13	1.16904e-14	9.30042	22.9239	0.928517	RNF5P1///RNF5	ring finger protein 5 pseudogene 1///ring finger protein 5
8138718	7.0941e-13	1.17339e-14	9.29963	22.9202	1.29742	HOXA2	homeobox A2
7909866	7.32667e-13	1.21406e-14	9.29237	22.8866	0.840008	MARC2///MARC2	mitochondrial amidoxime reducing component 2///mitochondrial amidoxime reducing component 2
8134834	7.6331e-13	1.26713e-14	9.28326	22.8444	0.743922	AGFG2	ArfGAP with FG repeats 2
7909862	7.65386e-13	1.27288e-14	9.28229	22.8399	1.00038	C1orf115	chromosome 1 open reading frame 115
7997491	7.7881e-13	1.29755e-14	9.27821	22.821	1.93914	HSD17B2	hydroxysteroid 17-beta dehydrogenase 2
7999217	7.83324e-13	1.30742e-14	9.27659	22.8135	0.588987	ROGDI	rogdi homolog
7997332	7.9157e-13	1.32357e-14	9.27398	22.8014	1.17366	NUDT7	nudix hydrolase 7
7902023	8.10052e-13	1.35691e-14	9.26868	22.7768	1.65464	RAVER2	ribonucleoprotein, PTB binding 2
8118535	8.10762e-13	1.36461e-14	9.26748	22.7713	0.831224	RNF5P1///RNF5	ring finger protein 5 pseudogene 1///ring finger protein 5
8179472	8.10762e-13	1.36461e-14	9.26748	22.7713	0.831224	RNF5P1///RNF5	ring finger protein 5 pseudogene 1///ring finger protein 5
7947947	8.10762e-13	1.36541e-14	9.26735	22.7707	0.596475	AGBL2	ATP/GTP binding protein like 2
7985777	8.11536e-13	1.36916e-14	-9.26677	22.768	-0.674688	ISG20	interferon stimulated exonuclease gene 20
8043474	8.25958e-13	1.39597e-14	-9.26264	22.7488	-1.43838	IGKC	immunoglobulin kappa constant
7898663	8.41316e-13	1.42446e-14	9.25834	22.7289	0.627837	PINK1	PTEN induced putative kinase 1
7964076	8.72865e-13	1.4805e-14	-9.25012	22.6908	-0.630212	CNPY2	canopy FGF signaling regulator 2
7914127	8.74237e-13	1.48546e-14	-9.24941	22.6875	-1.53745	IFI6	interferon alpha inducible protein 6
7916747	8.8796e-13	1.51144e-14	-9.24572	22.6704	-0.525136	JAK1	Janus kinase 1
8040753	9.04935e-13	1.54306e-14	-9.24131	22.65	-0.460823	TMEM214	transmembrane protein 214
8140739	9.40627e-13	1.60675e-14	9.2327	22.6101	0.694634	TP53TG1	TP53 target 1 (non-protein coding)
8147516	9.4597e-13	1.61872e-14	9.23112	22.6028	1.0045	MATN2	matrilin 2
7951217	9.51947e-13	1.63181e-14	-9.2294	22.5948	-3.74352	MMP7	matrix metallopeptidase 7
7983661	9.63827e-13	1.65507e-14	9.22639	22.5809	1.3517
8094361	9.95533e-13	1.71739e-14	9.21852	22.5444	1.93535	GBA3	glucosylceramidase beta 3 (gene/pseudogene)
7926037	9.95533e-13	1.71844e-14	-9.21839	22.5438	-2.11433	PFKFB3	6-phosphofructo-2-kinase/fructose-2,6-biphosphatase 3
8157021	9.95533e-13	1.7185e-14	9.21838	22.5438	1.11125	NIPSNAP3A	nipsnap homolog 3A
7917283	9.9802e-13	1.7258e-14	9.21748	22.5396	1.93178	MCOLN2	mucolipin 2
8051275	1.00616e-12	1.7429e-14	9.21538	22.5299	2.06832	CAPN13	calpain 13
8178676	1.01249e-12	1.7569e-14	9.21367	22.522	0.75373	NEU1	neuraminidase 1 (lysosomal sialidase)
8082066	1.03415e-12	1.79809e-14	9.20874	22.4991	1.33187	FAM162A	family with sequence similarity 162 member A
8042830	1.03415e-12	1.80072e-14	-9.20843	22.4977	-0.997073	MTHFD2	methylenetetrahydrofolate dehydrogenase (NADP+ dependent) 2, methenyltetrahydrofolate cyclohydrolase
8046759	1.04848e-12	1.82881e-14	-9.20513	22.4824	-0.965662	DNAJC10	DnaJ heat shock protein family (Hsp40) member C10
8086150	1.04941e-12	1.8336e-14	9.20458	22.4798	0.632108	LRRFIP2	LRR binding FLII interacting protein 2
7959220	1.05817e-12	1.85209e-14	9.20244	22.4699	1.30809	ACADS	acyl-CoA dehydrogenase, C-2 to C-3 short chain
7972062	1.09456e-12	1.91935e-14	9.19485	22.4347	0.57876	FBXL3	F-box and leucine rich repeat protein 3
7951284	1.09456e-12	1.92235e-14	-9.19451	22.4332	-4.79616	MMP3	matrix metallopeptidase 3
7952145	1.14614e-12	2.02473e-14	-9.18347	22.382	-0.769856	HYOU1	hypoxia up-regulated 1
8151191	1.14614e-12	2.02569e-14	9.18336	22.3815	1.46239	CPA6	carboxypeptidase A6
7922250	1.14614e-12	2.02787e-14	9.18314	22.3805	0.562354	SCYL3	SCY1 like pseudokinase 3
7995263	1.14614e-12	2.02955e-14	-9.18296	22.3797	-1.76601	SCFV///IGLJ3///IGHV3-23///IGHV3-41///IGHV4-31///IGHM///IGHG2///IGHG1///IGHA1///IGH///C14orf99///IGK///IGKV3-20///IGHV3-23///IGHV3-48///IGHV3-75///IGHV3-69-1///IGHV3OR16-7	single-chain Fv fragment///immunoglobulin lambda joining 3///immunoglobulin heavy variable 3-23///immunoglobulin heavy variable 3-41 (pseudogene)///immunoglobulin heavy variable 4-31///immunoglobulin heavy constant mu///immunoglobulin heavy constant gamma 2 (G2m marker)///immunoglobulin heavy constant gamma 1 (G1m marker)///immunoglobulin heavy constant alpha 1///immunoglobulin heavy locus///uncharacterized LOC317730///immunoglobulin kappa locus///immunoglobulin kappa variable 3-20///immunoglobulin heavy variable 3-23///immunoglobulin heavy variable 3-48///immunoglobulin heavy variable 3-75 (pseudogene)///immunoglobulin heavy variable 3-69-1 (pseudogene)///immunoglobulin heavy variable 3/OR16-7 (pseudogene)
7904881	1.14614e-12	2.03019e-14	-9.18289	22.3794	-0.759122	PDIA3P1///PDIA3	protein disulfide isomerase family A member 3 pseudogene 1///protein disulfide isomerase family A member 3
8000590	1.14839e-12	2.03795e-14	9.18208	22.3756	1.04417	SULT1A1	sulfotransferase family 1A member 1
8019250	1.14839e-12	2.04108e-14	-9.18175	22.3741	-0.603561	P4HB	prolyl 4-hydroxylase subunit beta
7955441	1.19447e-12	2.12657e-14	9.17302	22.3336	1.31686	METTL7A	methyltransferase like 7A
7915408	1.2595e-12	2.24614e-14	9.16137	22.2796	0.521336	FOXJ3	forkhead box J3
8022338	1.27365e-12	2.2752e-14	9.15863	22.267	1.20785	LOC100996333///ADGRA3	G protein-coupled receptor 125 pseudogene///adhesion G protein-coupled receptor A3
8180349	1.27512e-12	2.28166e-14	-9.15803	22.2642	-0.642214	TPM4	tropomyosin 4
8075910	1.30682e-12	2.3423e-14	-9.15245	22.2383	-1.62755	RAC2	ras-related C3 botulinum toxin substrate 2 (rho family, small GTP binding protein Rac2)
7907439	1.31778e-12	2.36592e-14	9.15031	22.2284	1.27819	PRDX6	peroxiredoxin 6
7946180	1.31841e-12	2.37101e-14	9.14985	22.2263	0.587849	TRIM3	tripartite motif containing 3
8019532	1.32645e-12	2.38946e-14	9.1482	22.2186	0.543995	RAB40B	RAB40B, member RAS oncogene family
8158492	1.33631e-12	2.41124e-14	9.14627	22.2097	0.538795	MIGA2	mitoguardin 2
7991932	1.35275e-12	2.44498e-14	9.14331	22.196	0.551124	MCRIP2	MAPK regulated corepressor interacting protein 2
8001104	1.37209e-12	2.48405e-14	-9.13994	22.1803	-2.06451	IGHV3-48///IGHV3-69-1///IGHV3OR16-7	immunoglobulin heavy variable 3-48///immunoglobulin heavy variable 3-69-1 (pseudogene)///immunoglobulin heavy variable 3/OR16-7 (pseudogene)
8013616	1.37347e-12	2.49069e-14	9.13937	22.1777	0.877926	SLC46A1	solute carrier family 46 member 1
8105077	1.3985e-12	2.54029e-14	-9.13517	22.1582	-1.59303	CARD6	caspase recruitment domain family member 6
8093950	1.43498e-12	2.61086e-14	-9.12934	22.1312	-1.76987	S100P	S100 calcium binding protein P
7933772	1.44216e-12	2.62826e-14	9.12792	22.1247	1.08253	ANK3	ankyrin 3, node of Ranvier (ankyrin G)
7903162	1.47019e-12	2.68376e-14	9.12347	22.104	2.02897	TMEM56-RWDD3///TMEM56	TMEM56-RWDD3 readthrough///transmembrane protein 56
8122561	1.49857e-12	2.74008e-14	9.11905	22.0836	0.520678	ADGB	androglobin
7901479	1.50167e-12	2.75025e-14	9.11826	22.0799	0.606427	ZYG11B	zyg-11 family member B, cell cycle regulator
7942061	1.50281e-12	2.75687e-14	9.11775	22.0775	1.11774
7993946	1.54457e-12	2.83864e-14	9.11153	22.0487	0.555032	EEF2K	eukaryotic elongation factor 2 kinase
8153021	1.54457e-12	2.84277e-14	-9.11122	22.0473	-1.87702	ST3GAL1	ST3 beta-galactoside alpha-2,3-sialyltransferase 1
8125139	1.54952e-12	2.8612e-14	9.10984	22.0409	0.664434	NEU1	neuraminidase 1 (lysosomal sialidase)
8179851	1.54952e-12	2.8612e-14	9.10984	22.0409	0.664434	NEU1	neuraminidase 1 (lysosomal sialidase)
8065693	1.55927e-12	2.8839e-14	9.10816	22.0331	0.482661	NECAB3	N-terminal EF-hand calcium binding protein 3
8012958	1.57136e-12	2.91098e-14	-9.10617	22.0239	-0.798099	UBE2S	ubiquitin conjugating enzyme E2 S
8144267	1.57241e-12	2.91766e-14	9.10568	22.0216	0.50485	CLN8	ceroid-lipofuscinosis, neuronal 8
7959761	1.59596e-12	2.96615e-14	9.10218	22.0054	1.02361	ZNF664-FAM101A///FAM101A	filamin-interacting protein FAM101A///family with sequence similarity 101 member A
8169473	1.64349e-12	3.05942e-14	-9.09558	21.9748	-1.2056	PLS3	plastin 3
8160663	1.64558e-12	3.06826e-14	9.09497	21.972	0.715121	AQP7	aquaporin 7
7951297	1.66922e-12	3.11736e-14	-9.09159	21.9563	-3.21364	MMP12	matrix metallopeptidase 12
8090664	1.72243e-12	3.22191e-14	9.08457	21.9238	0.77815	ASTE1	asteroid homolog 1 (Drosophila)
7981720	1.72482e-12	3.23157e-14	-9.08393	21.9208	-1.53732	IGHA1///SCFV///C14orf99///IGHV3-48///IGHV3-69-1	immunoglobulin heavy constant alpha 1///single-chain Fv fragment///uncharacterized LOC317730///immunoglobulin heavy variable 3-48///immunoglobulin heavy variable 3-69-1 (pseudogene)
8122334	1.7666e-12	3.31517e-14	-9.07849	21.8956	-1.98149	ACKR4	atypical chemokine receptor 4
8146115	1.7692e-12	3.32537e-14	-9.07784	21.8926	-1.53719	C8orf4	chromosome 8 open reading frame 4
7906728	1.77775e-12	3.34771e-14	9.07641	21.886	0.514921	TOMM40L	translocase of outer mitochondrial membrane 40 like
8096905	1.77775e-12	3.35212e-14	9.07613	21.8847	0.896105	AP1AR	adaptor related protein complex 1 associated regulatory protein
8008289	1.80359e-12	3.41008e-14	-9.07248	21.8678	-1.14965	TMEM92	transmembrane protein 92
8006655	1.80359e-12	3.41171e-14	9.07238	21.8673	2.3531	DHRS11	dehydrogenase/reductase 11
8163509	1.81187e-12	3.43282e-14	9.07107	21.8612	0.606887	ALAD	aminolevulinate dehydratase
8039719	1.86291e-12	3.53512e-14	9.06482	21.8323	0.415515	ZNF606	zinc finger protein 606
8025551	1.8762e-12	3.56598e-14	-9.06297	21.8237	-0.456103	C19orf66	chromosome 19 open reading frame 66
8077929	1.96989e-12	3.74997e-14	9.05226	21.7741	0.934264
8169263	1.99108e-12	3.7963e-14	-9.04964	21.762	-3.80544	VSIG1	V-set and immunoglobulin domain containing 1
7966035	2.0152e-12	3.84835e-14	-9.04674	21.7485	-0.563236	CKAP4	cytoskeleton associated protein 4
8045018	2.0418e-12	3.90528e-14	9.04362	21.7341	0.645922	PROC	protein C, inactivator of coagulation factors Va and VIIIa
7910427	2.0536e-12	3.93403e-14	-9.04205	21.7268	-0.708216	GALNT2	polypeptide N-acetylgalactosaminyltransferase 2
8056151	2.10288e-12	4.03476e-14	9.03667	21.7019	1.03066	PLA2R1	phospholipase A2 receptor 1
8082688	2.12628e-12	4.08605e-14	9.03398	21.6894	0.50126	DNAJC13	DnaJ heat shock protein family (Hsp40) member C13
8077914	2.16858e-12	4.17385e-14	9.02946	21.6685	0.723428	TSEN2	tRNA splicing endonuclease subunit 2
7943369	2.2011e-12	4.24307e-14	9.02595	21.6522	0.875412	TMEM133	transmembrane protein 133
8043459	2.27826e-12	4.39867e-14	-9.01829	21.6167	-1.64269	IGKC	immunoglobulin kappa constant
8107859	2.31765e-12	4.48169e-14	9.01431	21.5983	0.884698	LYRM7	LYR motif containing 7
8022342	2.39149e-12	4.63167e-14	9.0073	21.5658	0.870347	AFG3L2	AFG3 like matrix AAA peptidase subunit 2
8015607	2.4204e-12	4.69493e-14	-9.00441	21.5524	-0.57156	STAT3	signal transducer and activator of transcription 3
8053690	2.43752e-12	4.73548e-14	-9.00258	21.5439	-1.97317
7961371	2.45202e-12	4.77101e-14	9.00099	21.5366	0.709174	DUSP16	dual specificity phosphatase 16
8071147	2.66333e-12	5.19019e-14	8.98306	21.4535	0.532862	TUBA8	tubulin alpha 8
7939120	2.67187e-12	5.21485e-14	-8.98205	21.4488	-0.79536	RCN1	reticulocalbin 1
8122744	2.84611e-12	5.5635e-14	8.96827	21.385	1.04018	IYD	iodotyrosine deiodinase
7966427	2.88022e-12	5.63884e-14	8.96541	21.3717	0.416711	BRAP	BRCA1 associated protein
7912198	2.88896e-12	5.66933e-14	-8.96426	21.3664	-0.649562	ENO1	enolase 1
8142981	2.88896e-12	5.67331e-14	-8.96411	21.3657	-1.19327	PODXL	podocalyxin like
7993624	2.96213e-12	5.82592e-14	8.95846	21.3396	0.620367	SYT17	synaptotagmin 17
7980616	2.97554e-12	5.86123e-14	8.95717	21.3336	0.832326	PTPN21	protein tyrosine phosphatase, non-receptor type 21
7970810	3.00984e-12	5.93785e-14	-8.95441	21.3208	-0.925846	SLC7A1	solute carrier family 7 member 1
7946697	3.10219e-12	6.12937e-14	8.94765	21.2895	0.429977	RRAS2	related RAS viral (r-ras) oncogene homolog 2
7923824	3.21976e-12	6.37135e-14	-8.9394	21.2513	-1.09143	SLC41A1	solute carrier family 41 member 1
8043438	3.2267e-12	6.39479e-14	-8.93862	21.2477	-1.78807	IGKC	immunoglobulin kappa constant
8012197	3.28379e-12	6.51781e-14	-8.93456	21.2289	-0.847569	TMEM256-PLSCR3///PLSCR3	TMEM256-PLSCR3 readthrough (NMD candidate)///phospholipid scramblase 3
7951397	3.30038e-12	6.56066e-14	-8.93317	21.2224	-1.45804	CASP1	caspase 1
8057394	3.42653e-12	6.82174e-14	-8.92486	21.1839	-0.916334	SESTD1	SEC14 and spectrin domain containing 1
8168205	3.56411e-12	7.11416e-14	8.91592	21.1425	0.57119	FOXO4	forkhead box O4
7974481	3.56411e-12	7.11708e-14	8.91583	21.1421	0.621173
8044133	3.69676e-12	7.39307e-14	8.90773	21.1046	0.681495	NCK2	NCK adaptor protein 2
8025964	3.70113e-12	7.41295e-14	8.90716	21.102	0.755901	ZNF439	zinc finger protein 439
8164165	3.73089e-12	7.48378e-14	-8.90514	21.0926	-0.691584	HSPA5	heat shock protein family A (Hsp70) member 5
8144230	3.8007e-12	7.63524e-14	8.90087	21.0728	0.55378	ZNF596	zinc finger protein 596
8178802	3.90244e-12	7.85136e-14	-8.89493	21.0453	-1.66179	LOC105369230///HLA-DRB6///HLA-DRB5///HLA-DRB4///HLA-DRB3///HLA-DRB1///LOC105369230///HLA-DRB5///HLA-DRB4///HLA-DRB3///HLA-DRB1///HLA-DQB1	HLA class II histocompatibility antigen, DRB1-7 beta chain///major histocompatibility complex, class II, DR beta 6 (pseudogene)///major histocompatibility complex, class II, DR beta 5///major histocompatibility complex, class II, DR beta 4///major histocompatibility complex, class II, DR beta 3///major histocompatibility complex, class II, DR beta 1///HLA class II histocompatibility antigen, DRB1-7 beta chain///major histocompatibility complex, class II, DR beta 5///major histocompatibility complex, class II, DR beta 4///major histocompatibility complex, class II, DR beta 3///major histocompatibility complex, class II, DR beta 1///major histocompatibility complex, class II, DQ beta 1
8058221	4.00082e-12	8.06458e-14	8.88922	21.0189	0.783054	TRAK2	trafficking kinesin protein 2
7903407	4.00082e-12	8.07335e-14	8.88899	21.0178	0.976845	RNPC3///AMY2B	RNA binding region (RNP1, RRM) containing 3///amylase, alpha 2B (pancreatic)
8151496	4.06833e-12	8.22182e-14	8.88511	20.9998	1.27715	ZNF704	zinc finger protein 704
8126402	4.1087e-12	8.31576e-14	-8.88269	20.9886	-0.776678	TRERF1	transcriptional regulating factor 1
7901549	4.24979e-12	8.61409e-14	8.87518	20.9539	0.963147	CPT2	carnitine palmitoyltransferase 2
8116835	4.31848e-12	8.76632e-14	8.87145	20.9366	1.26845	GCNT2	glucosaminyl (N-acetyl) transferase 2, I-branching enzyme (I blood group)
8059650	4.31936e-12	8.7811e-14	-8.8711	20.9349	-1.26365	SP110	SP110 nuclear body protein
8112107	4.36291e-12	8.88274e-14	8.86864	20.9236	1.08462	PLPP1	phospholipid phosphatase 1
8038202	4.36717e-12	8.90696e-14	8.86806	20.9209	0.826396	BCAT2	branched chain amino acid transaminase 2
7981737	4.36717e-12	8.91769e-14	-8.86781	20.9197	-2.16518	IGHV3-69-1///IGHV3OR16-7	immunoglobulin heavy variable 3-69-1 (pseudogene)///immunoglobulin heavy variable 3/OR16-7 (pseudogene)
7897728	4.41553e-12	9.02971e-14	-8.86515	20.9074	-0.59849	FBXO6	F-box protein 6
8064967	4.4427e-12	9.09864e-14	8.86353	20.8999	0.909024	MKKS	McKusick-Kaufman syndrome
8167965	4.46583e-12	9.15944e-14	-8.86211	20.8933	-1.81165	MSN	moesin
8054092	4.48654e-12	9.2154e-14	8.86082	20.8873	0.634576	TMEM131	transmembrane protein 131
8145532	4.69263e-12	9.65759e-14	8.85083	20.8411	1.72288	EPHX2	epoxide hydrolase 2
8086503	4.69263e-12	9.67786e-14	8.85039	20.839	1.03767	ZDHHC3	zinc finger DHHC-type containing 3
7929986	4.69263e-12	9.68106e-14	8.85032	20.8387	0.760429
7976496	4.79064e-12	9.89766e-14	-8.8456	20.8169	-2.77232	SERPINA3	serpin family A member 3
7949383	5.14156e-12	1.06381e-13	-8.83024	20.7458	-0.690503	SYVN1	synoviolin 1
8106393	5.3358e-12	1.10561e-13	-8.82203	20.7078	-1.45556	F2R	coagulation factor II thrombin receptor
8019643	5.58132e-12	1.15816e-13	-8.81214	20.662	-1.88033	DOC2B	double C2 domain beta
7919984	5.64344e-12	1.17275e-13	8.80948	20.6496	2.00722	SELENBP1	selenium binding protein 1
8094988	5.6704e-12	1.18005e-13	8.80815	20.6435	3.03888	CWH43	cell wall biogenesis 43 C-terminal homolog
8080964	5.74126e-12	1.19658e-13	8.80519	20.6298	1.63251	GXYLT2	glucoside xylosyltransferase 2
8177788	5.74126e-12	1.19998e-13	-8.80459	20.627	-0.461936	HLA-H///HLA-F///HLA-E///HLA-B///HLA-A///HLA-A	major histocompatibility complex, class I, H (pseudogene)///major histocompatibility complex, class I, F///major histocompatibility complex, class I, E///major histocompatibility complex, class I, B///major histocompatibility complex, class I, A///major histocompatibility complex, class I, A
8179103	5.74126e-12	1.19998e-13	-8.80459	20.627	-0.461936	HLA-H///HLA-F///HLA-E///HLA-B///HLA-A///HLA-A	major histocompatibility complex, class I, H (pseudogene)///major histocompatibility complex, class I, F///major histocompatibility complex, class I, E///major histocompatibility complex, class I, B///major histocompatibility complex, class I, A///major histocompatibility complex, class I, A
8149250	5.86683e-12	1.22799e-13	8.79967	20.6042	0.684159	SGK223	homolog of rat pragma of Rnd2
8043465	5.98572e-12	1.25468e-13	-8.79509	20.583	-1.81956	IGKC	immunoglobulin kappa constant
8077458	6.19558e-12	1.30053e-13	-8.78745	20.5476	-0.731968	EDEM1	ER degradation enhancing alpha-mannosidase like protein 1
7897803	6.26621e-12	1.31724e-13	-8.78473	20.5351	-0.85367	PLOD1	procollagen-lysine,2-oxoglutarate 5-dioxygenase 1
8055992	6.28261e-12	1.32257e-13	8.78387	20.5311	1.53783	ACVR1C	activin A receptor type 1C
8002133	6.28745e-12	1.32549e-13	-8.7834	20.5289	-0.68502	PSMB10	proteasome subunit beta 10
7910111	6.30209e-12	1.33047e-13	8.7826	20.5252	0.748298	EPHX1	epoxide hydrolase 1
8117304	6.58163e-12	1.39146e-13	8.77305	20.481	2.8719	SLC17A4	solute carrier family 17 member 4
7902977	6.59091e-12	1.3954e-13	8.77245	20.4782	0.923167	KIAA1107	KIAA1107
8096808	6.61797e-12	1.40312e-13	-8.77127	20.4728	-1.26378	MCUB	mitochondrial calcium uniporter dominant negative beta subunit
8111417	6.8667e-12	1.45792e-13	8.76311	20.435	0.756886	SLC45A2	solute carrier family 45 member 2
7975412	6.91566e-12	1.4704e-13	-8.7613	20.4266	-0.772965	TTC9	tetratricopeptide repeat domain 9
8042843	7.12789e-12	1.51767e-13	-8.75456	20.3954	-0.654639	WDR54	WD repeat domain 54
7979732	7.1644e-12	1.5276e-13	8.75317	20.389	0.65515	VTI1B	vesicle transport through interaction with t-SNAREs 1B
8113023	7.23546e-12	1.54492e-13	8.75077	20.3779	0.561343	TMEM161B	transmembrane protein 161B
8172425	7.30735e-12	1.56247e-13	-8.74836	20.3667	-1.03141	SLC38A5	solute carrier family 38 member 5
8055208	7.3302e-12	1.56956e-13	8.74739	20.3623	0.452816	CCDC115	coiled-coil domain containing 115
8068974	7.39478e-12	1.58561e-13	8.74523	20.3522	0.340397	TRAPPC10	trafficking protein particle complex 10
8105121	7.40862e-12	1.59081e-13	8.74453	20.349	1.73905	GHR	growth hormone receptor
8132013	7.49355e-12	1.61262e-13	8.74163	20.3356	1.23903	CHN2	chimerin 2
8007008	7.49355e-12	1.61355e-13	8.74151	20.335	0.75605	THRA	thyroid hormone receptor, alpha
8010161	7.61141e-12	1.64122e-13	-8.73788	20.3182	-0.466764	SEPT9	septin 9
7944530	7.77486e-12	1.6788e-13	8.73306	20.2959	0.637883	OAF	out at first homolog
8046186	7.8531e-12	1.69806e-13	8.73063	20.2847	0.752168	PHOSPHO2-KLHL23///PHOSPHO2///KLHL23	PHOSPHO2-KLHL23 readthrough///phosphatase, orphan 2///kelch like family member 23
7982927	7.86957e-12	1.70537e-13	8.72971	20.2804	0.768304	ITPKA	inositol-trisphosphate 3-kinase A
8044258	7.86957e-12	1.70635e-13	-8.72959	20.2799	-0.744641	LIMS1	LIM zinc finger domain containing 1
8084634	7.88438e-12	1.71193e-13	-8.7289	20.2766	-0.734481	DNAJB11	DnaJ heat shock protein family (Hsp40) member B11
7927179	7.93445e-12	1.72519e-13	8.72725	20.269	1.20268	TMEM72	transmembrane protein 72
7951372	7.95156e-12	1.7313e-13	-8.7265	20.2655	-1.28305	CASP4	caspase 4
8126948	7.95506e-12	1.73446e-13	8.72611	20.2638	0.52379	FTH1P5	ferritin heavy chain 1 pseudogene 5
8101624	8.16722e-12	1.78317e-13	8.72021	20.2364	0.871737	KLHL8	kelch like family member 8
8101637	8.37113e-12	1.83021e-13	8.71466	20.2108	0.544141	HSD17B13	hydroxysteroid 17-beta dehydrogenase 13
7960464	8.38933e-12	1.83671e-13	-8.71391	20.2073	-2.04547	VWF	von Willebrand factor
8075720	8.45267e-12	1.85312e-13	-8.71201	20.1985	-0.9729	APOL2	apolipoprotein L2
8154531	8.49074e-12	1.86402e-13	8.71076	20.1927	0.744288	DENND4C	DENN domain containing 4C
7991323	8.7369e-12	1.92192e-13	8.70424	20.1626	0.880076	PEX11A	peroxisomal biogenesis factor 11 alpha
8092726	8.7369e-12	1.92367e-13	-8.70405	20.1617	-2.22987	CLDN1	claudin 1
7902965	8.7369e-12	1.92594e-13	8.7038	20.1605	0.64095	BTBD8	BTB domain containing 8
8073960	8.81417e-12	1.94655e-13	-8.70153	20.15	-0.657775	PIM3	Pim-3 proto-oncogene, serine/threonine kinase
8071737	8.81417e-12	1.94828e-13	-8.70134	20.1491	-0.78445	MIF///MIF-AS1///MIF	macrophage migration inhibitory factor (glycosylation-inhibiting factor)///MIF antisense RNA 1///macrophage migration inhibitory factor (glycosylation-inhibiting factor)
8026564	8.9184e-12	1.974e-13	-8.69855	20.1362	-0.596633	KLF2	Kruppel like factor 2
8126214	9.0633e-12	2.0088e-13	8.69482	20.119	0.820613	MOCS1	molybdenum cofactor synthesis 1
7923991	9.10189e-12	2.02009e-13	8.69363	20.1135	0.978597	PLXNA2	plexin A2
8084917	9.1096e-12	2.02454e-13	8.69316	20.1113	1.11281	LINC00969	long intergenic non-protein coding RNA 969
8075130	9.35814e-12	2.08259e-13	-8.68714	20.0834	-0.67314	PITPNB	phosphatidylinositol transfer protein beta
8056005	9.43956e-12	2.10355e-13	-8.685	20.0735	-0.692673	ACVR1	activin A receptor type 1
7902617	9.44763e-12	2.10819e-13	8.68453	20.0714	1.43852	SAMD13	sterile alpha motif domain containing 13
8172471	9.6088e-12	2.14704e-13	-8.68064	20.0534	-2.55251	PIM2	Pim-2 proto-oncogene, serine/threonine kinase
8124562	9.68415e-12	2.16679e-13	8.67869	20.0443	0.798199	ZSCAN31	zinc finger and SCAN domain containing 31
8085081	9.72094e-12	2.17878e-13	8.67751	20.0389	0.641071	CRBN	cereblon
7928882	9.72094e-12	2.18087e-13	8.67731	20.038	0.855598	ADIRF	adipogenesis regulatory factor
8126428	9.87218e-12	2.21777e-13	-8.67373	20.0214	-0.908093	TRERF1	transcriptional regulating factor 1
8115681	1.00012e-11	2.24975e-13	8.67068	20.0073	0.777028	PANK3	pantothenate kinase 3
8140840	1.01002e-11	2.27506e-13	-8.6683	19.9963	-2.83676	STEAP4	STEAP4 metalloreductase
8037032	1.01006e-11	2.27819e-13	8.66801	19.9949	0.661452	B3GNT8	UDP-GlcNAc:betaGal beta-1,3-N-acetylglucosaminyltransferase 8
8090193	1.012e-11	2.28679e-13	-8.6672	19.9912	-1.80303	HEG1	heart development protein with EGF like domains 1
7995813	1.012e-11	2.28865e-13	8.66703	19.9904	0.986976	MT1DP	metallothionein 1D, pseudogene
7920244	1.01352e-11	2.29654e-13	-8.6663	19.987	-4.14811	S100A8	S100 calcium binding protein A8
8133549	1.01352e-11	2.29819e-13	8.66614	19.9863	0.625191	GTF2IRD2B///GTF2IRD2	GTF2I repeat domain containing 2B///GTF2I repeat domain containing 2
7930454	1.01629e-11	2.30754e-13	8.66528	19.9823	1.496	PDCD4	programmed cell death 4 (neoplastic transformation inhibitor)
8002878	1.04685e-11	2.38006e-13	8.65868	19.9518	1.01355	TMEM170A	transmembrane protein 170A
8071444	1.05126e-11	2.39324e-13	8.65751	19.9463	1.14432	AIFM3	apoptosis inducing factor, mitochondria associated 3
7958761	1.054e-11	2.40267e-13	8.65667	19.9425	0.649574	ACAD10	acyl-CoA dehydrogenase family member 10
8153002	1.06286e-11	2.42606e-13	8.6546	19.9329	0.836732	NDRG1	N-myc downstream regulated 1
8044882	1.07525e-11	2.45757e-13	8.65185	19.9202	0.826904	EPB41L5	erythrocyte membrane protein band 4.1 like 5
7904812	1.07667e-11	2.46404e-13	-8.65129	19.9176	-0.616031	PIAS3	protein inhibitor of activated STAT 3
8030908	1.11728e-11	2.56034e-13	8.64312	19.8798	0.793638	ZNF480	zinc finger protein 480
7950391	1.16219e-11	2.66677e-13	-8.63444	19.8397	-0.882741	PGM2L1	phosphoglucomutase 2 like 1
8117890	1.1999e-11	2.75691e-13	-8.62735	19.8069	-0.441533	HLA-H///HLA-F///HLA-E///HLA-B///HLA-A///HLA-A	major histocompatibility complex, class I, H (pseudogene)///major histocompatibility complex, class I, F///major histocompatibility complex, class I, E///major histocompatibility complex, class I, B///major histocompatibility complex, class I, A///major histocompatibility complex, class I, A
7897172	1.21459e-11	2.7943e-13	8.62448	19.7936	0.827593	TPRG1L	tumor protein p63 regulated 1-like
7906056	1.24426e-11	2.8663e-13	-8.61906	19.7685	-0.687873	MSTO2P///MSTO1	misato family member 2, pseudogene///misato 1, mitochondrial distribution and morphology regulator
8053713	1.26085e-11	2.90832e-13	-8.61596	19.7542	-1.71191	IGKC	immunoglobulin kappa constant
7951545	1.29574e-11	2.99268e-13	8.60986	19.726	2.18935	EXPH5	exophilin 5
8018864	1.30612e-11	3.02058e-13	-8.60788	19.7168	-2.46707	SOCS3	suppressor of cytokine signaling 3
8059905	1.30858e-11	3.03022e-13	-8.6072	19.7137	-2.35947	COL6A3	collagen type VI alpha 3 chain
8032608	1.31595e-11	3.05123e-13	-8.60573	19.7069	-0.569645	MFSD12	major facilitator superfamily domain containing 12
8026047	1.34201e-11	3.1157e-13	-8.60127	19.6863	-1.1041	JUNB	JunB proto-oncogene, AP-1 transcription factor subunit
8101131	1.34266e-11	3.12124e-13	-8.60089	19.6845	-2.75827	CXCL11	C-X-C motif chemokine ligand 11
8081128	1.35941e-11	3.16427e-13	8.59797	19.671	0.72099	NSUN3	NOP2/Sun RNA methyltransferase family member 3
8124262	1.39386e-11	3.24865e-13	8.59236	19.6451	1.42292	TDP2	tyrosyl-DNA phosphodiesterase 2
8077082	1.41608e-11	3.30469e-13	-8.58872	19.6282	-0.515282	LMF2	lipase maturation factor 2
8001306	1.43273e-11	3.34787e-13	8.58595	19.6154	0.346655	SIAH1	siah E3 ubiquitin protein ligase 1
8020827	1.45796e-11	3.4112e-13	8.58195	19.597	3.17433	MEP1B	meprin A subunit beta
8172280	1.48379e-11	3.47609e-13	-8.57794	19.5784	-1.09659	SLC9A7	solute carrier family 9 member A7
8127145	1.48476e-11	3.48284e-13	-8.57752	19.5765	-1.77317	ELOVL5	ELOVL fatty acid elongase 5
8032157	1.53548e-11	3.60642e-13	-8.57009	19.5421	-0.874266	SBNO2	strawberry notch homolog 2
8001102	1.53981e-11	3.62122e-13	-8.56921	19.5381	-1.64465
8110392	1.55522e-11	3.66214e-13	-8.56682	19.527	-0.59273	TMED9	transmembrane p24 trafficking protein 9
8171802	1.58008e-11	3.72544e-13	-8.56316	19.5101	-0.623993	ACOT9	acyl-CoA thioesterase 9
7969835	1.58535e-11	3.74264e-13	8.56218	19.5056	1.21683	PCCA	propionyl-CoA carboxylase alpha subunit
8000582	1.60795e-11	3.80082e-13	8.55889	19.4903	1.9386	SULT1A2	sulfotransferase family 1A member 2
8154491	1.61265e-11	3.82083e-13	8.55777	19.4852	1.10196	ADAMTSL1	ADAMTS like 1
8043100	1.61265e-11	3.82163e-13	-8.55773	19.485	-0.537089	TMSB10	thymosin beta 10
8054295	1.71116e-11	4.06023e-13	8.54481	19.4253	0.648604
8086467	1.75386e-11	4.16682e-13	8.53928	19.3997	0.894955	ANO10	anoctamin 10
7933750	1.75759e-11	4.18096e-13	8.53856	19.3964	2.3936	SLC16A9	solute carrier family 16 member 9
7940160	1.76609e-11	4.20649e-13	8.53726	19.3904	0.8416	DTX4	deltex E3 ubiquitin ligase 4
8171708	1.76899e-11	4.21872e-13	8.53664	19.3875	0.865755	CXorf23	chromosome X open reading frame 23
8063923	1.78055e-11	4.25517e-13	-8.53481	19.379	-1.36436	SLCO4A1	solute carrier organic anion transporter family member 4A1
8032863	1.78055e-11	4.25699e-13	-8.53472	19.3786	-0.635401	MYDGF	myeloid derived growth factor
8087833	1.83177e-11	4.38497e-13	-8.5284	19.3494	-0.914957	DUSP7	dual specificity phosphatase 7
8016482	1.84129e-11	4.41636e-13	8.52688	19.3424	1.25943	MIR196A1	microRNA 196a-1
7984245	1.84129e-11	4.41962e-13	8.52672	19.3417	2.07707	SLC51B	solute carrier family 51 beta subunit
7943729	1.84129e-11	4.42437e-13	8.52649	19.3406	0.854276	C11orf53	chromosome 11 open reading frame 53
8132070	1.85333e-11	4.45886e-13	-8.52484	19.333	-0.705377	GARS	glycyl-tRNA synthetase
7984626	1.90692e-11	4.59354e-13	8.51849	19.3036	0.720543	SENP8	SUMO/sentrin peptidase family member, NEDD8 specific
8076056	1.91675e-11	4.62298e-13	-8.51713	19.2973	-0.688505	LOC400927-CSNK1E///CSNK1E	LOC400927-CSNK1E readthrough///casein kinase 1 epsilon
8071881	1.92888e-11	4.65804e-13	8.51551	19.2899	0.703207	SPECC1L-ADORA2A///SPECC1L	SPECC1L-ADORA2A readthrough (NMD candidate)///sperm antigen with calponin homology and coiled-coil domains 1 like
7921571	1.94076e-11	4.69256e-13	8.51394	19.2826	0.648886	PEX19	peroxisomal biogenesis factor 19
8083901	1.94267e-11	4.70303e-13	-8.51346	19.2804	-0.674251	FNDC3B	fibronectin type III domain containing 3B
7928770	1.95884e-11	4.74805e-13	8.51143	19.271	2.18433	CDHR1	cadherin related family member 1
8013989	2.00276e-11	4.86054e-13	8.50644	19.2479	0.829425	SLC6A4	solute carrier family 6 member 4
8035083	2.01493e-11	4.89613e-13	8.50488	19.2407	1.33785	CYP4F2	cytochrome P450 family 4 subfamily F member 2
7934477	2.02923e-11	4.93699e-13	8.50311	19.2326	0.601357	CAMK2G	calcium/calmodulin dependent protein kinase II gamma
8056693	2.07622e-11	5.05755e-13	8.49796	19.2088	0.915108	FASTKD1	FAST kinase domains 1
8169836	2.07726e-11	5.06633e-13	8.49759	19.2071	1.59391	XPNPEP2	X-prolyl aminopeptidase 2
7913319	2.09844e-11	5.12429e-13	8.49516	19.1959	0.445797	EIF4G3	eukaryotic translation initiation factor 4 gamma 3
8150076	2.0993e-11	5.13765e-13	-8.49461	19.1933	-1.29991	DUSP4	dual specificity phosphatase 4
8101648	2.0993e-11	5.13903e-13	8.49455	19.193	1.1042	HSD17B11	hydroxysteroid 17-beta dehydrogenase 11
7995797	2.10369e-11	5.15609e-13	8.49384	19.1898	1.12423	MT1E	metallothionein 1E
8051427	2.12168e-11	5.20659e-13	8.49176	19.1802	0.398593	FEZ2	fasciculation and elongation protein zeta 2
7990757	2.1679e-11	5.32652e-13	-8.48691	19.1577	-1.44057	CTSH	cathepsin H
8168990	2.17036e-11	5.33908e-13	8.4864	19.1554	0.549972
8081758	2.17241e-11	5.35068e-13	8.48594	19.1532	1.02911	GRAMD1C	GRAM domain containing 1C
8171139	2.24299e-11	5.53801e-13	8.4786	19.1193	0.280506	DHRSX///ZBED1	dehydrogenase/reductase X-linked///zinc finger BED-type containing 1
8177029	2.24299e-11	5.53801e-13	8.4786	19.1193	0.280506	DHRSX///ZBED1	dehydrogenase/reductase X-linked///zinc finger BED-type containing 1
7974647	2.28382e-11	5.64568e-13	8.47449	19.1004	0.447156	TOMM20L	translocase of outer mitochondrial membrane 20 like
8043468	2.28657e-11	5.65935e-13	-8.47397	19.098	-2.91847	IGKC	immunoglobulin kappa constant
8171901	2.2979e-11	5.6943e-13	8.47266	19.0919	0.529007	TAB3	TGF-beta activated kinase 1/MAP3K7 binding protein 3
8039044	2.31021e-11	5.73176e-13	8.47126	19.0854	0.853576	ZNF415	zinc finger protein 415
8135277	2.35972e-11	5.86169e-13	8.46648	19.0633	0.466607	KMT2E	lysine methyltransferase 2E
7995838	2.36747e-11	5.88806e-13	8.46552	19.0589	1.38882	MT1X	metallothionein 1X
8108217	2.39406e-11	5.96139e-13	-8.46288	19.0467	-1.76458	TGFBI	transforming growth factor beta induced
8078650	2.42839e-11	6.05419e-13	8.45958	19.0315	0.969556	CTDSPL	CTD small phosphatase like
8169645	2.45218e-11	6.12087e-13	8.45724	19.0207	0.704245	UBE2A	ubiquitin conjugating enzyme E2 A
7933619	2.48971e-11	6.22203e-13	-8.45375	19.0045	-0.888629	SGMS1	sphingomyelin synthase 1
8158059	2.49962e-11	6.2543e-13	-8.45264	18.9995	-1.14003	STXBP1	syntaxin binding protein 1
7958000	2.49962e-11	6.26184e-13	8.45238	18.9983	1.05418	CHPT1	choline phosphotransferase 1
8067029	2.50028e-11	6.27099e-13	8.45207	18.9968	0.56181	KCNG1	potassium voltage-gated channel modifier subfamily G member 1
8043476	2.66051e-11	6.68089e-13	-8.43856	18.9344	-2.26308
7953626	2.68715e-11	6.75586e-13	-8.43618	18.9234	-0.921687	CLSTN3	calsyntenin 3
8076481	2.7338e-11	6.88137e-13	-8.43225	18.9053	-0.432707	CYB5R3	cytochrome b5 reductase 3
8027312	2.75612e-11	6.94584e-13	8.43026	18.8961	1.21537	ZNF429	zinc finger protein 429
7998825	2.7889e-11	7.03683e-13	8.42748	18.8833	0.508286	PDPK1	3-phosphoinositide dependent protein kinase 1
8140170	2.79081e-11	7.05056e-13	8.42706	18.8813	0.583748	GTF2IRD2B///GTF2IRD2	GTF2I repeat domain containing 2B///GTF2I repeat domain containing 2
8157949	2.79081e-11	7.05843e-13	8.42682	18.8802	0.693753	RALGPS1	Ral GEF with PH domain and SH3 binding motif 1
8132515	2.8176e-11	7.13466e-13	-8.42453	18.8697	-0.70268	BLVRA	biliverdin reductase A
8077323	2.89721e-11	7.34497e-13	8.41833	18.841	1.21171	CNTN4	contactin 4
7928937	2.90864e-11	7.3827e-13	8.41724	18.836	0.868661	MINPP1	multiple inositol-polyphosphate phosphatase 1
8038904	2.93635e-11	7.46403e-13	8.4149	18.8252	0.750808	ZNF577	zinc finger protein 577
7986639	2.93635e-11	7.47068e-13	-8.41471	18.8243	-2.43572
8097148	3.00161e-11	7.6522e-13	8.40958	18.8007	0.531578	KIAA1109	KIAA1109
7938652	3.00161e-11	7.65478e-13	-8.40951	18.8003	-1.21247	INSC	inscuteable homolog (Drosophila)
7966003	3.02084e-11	7.71984e-13	8.4077	18.792	1.25969	APPL2	adaptor protein, phosphotyrosine interacting with PH domain and leucine zipper 2
8098916	3.02084e-11	7.72198e-13	8.40764	18.7917	0.537066	TMEM129	transmembrane protein 129
7931852	3.0419e-11	7.78497e-13	8.40591	18.7837	1.76561	TUBAL3	tubulin alpha like 3
7926223	3.10477e-11	7.95521e-13	8.40129	18.7624	0.935389	CAMK1D	calcium/calmodulin dependent protein kinase ID
8158224	3.16373e-11	8.11578e-13	8.39702	18.7427	0.895986	SLC27A4	solute carrier family 27 member 4
8139883	3.1693e-11	8.1396e-13	8.3964	18.7398	0.6853
8082314	3.20259e-11	8.23473e-13	-8.39392	18.7283	-0.783235	PLXNA1	plexin A1
8156263	3.234e-11	8.32523e-13	8.39158	18.7176	0.484937	SPIN1	spindlin 1
7960744	3.24922e-11	8.37635e-13	-8.39028	18.7115	-1.87415	C1R	complement C1r subcomponent
7916412	3.24922e-11	8.38396e-13	8.39008	18.7107	0.603542	FAM151A	family with sequence similarity 151 member A
7922200	3.25734e-11	8.4147e-13	-8.3893	18.707	-2.50623	SELP	selectin P
8012896	3.29729e-11	8.52782e-13	-8.38645	18.6939	-1.44366	PMP22	peripheral myelin protein 22
8037453	3.33996e-11	8.64822e-13	8.38346	18.6801	0.463543	ZNF112	zinc finger protein 112
7945101	3.34235e-11	8.66445e-13	-8.38305	18.6782	-0.625121	DCPS	decapping enzyme, scavenger
8140367	3.38758e-11	8.79189e-13	-8.37994	18.6638	-1.53502	CCL24	C-C motif chemokine ligand 24
8158446	3.43785e-11	8.9327e-13	-8.37654	18.6482	-0.658276	NUP188	nucleoporin 188
8007745	3.49627e-11	9.09502e-13	8.3727	18.6304	0.57655	HEXIM1	hexamethylene bisacetamide inducible 1
8164701	3.54156e-11	9.22348e-13	-8.3697	18.6166	-0.537743	SETX	senataxin
8004184	3.57709e-11	9.32676e-13	-8.36732	18.6056	-1.22627	XAF1	XIAP associated factor 1
7976957	3.59366e-11	9.38898e-13	8.3659	18.5991	0.352632	WDR20	WD repeat domain 20
8102532	3.59366e-11	9.3916e-13	8.36584	18.5988	0.925989	PDE5A	phosphodiesterase 5A
8050908	3.69404e-11	9.66503e-13	8.35971	18.5705	0.716842	HADHA	hydroxyacyl-CoA dehydrogenase/3-ketoacyl-CoA thiolase/enoyl-CoA hydratase (trifunctional protein), alpha subunit
8014825	3.76866e-11	9.87619e-13	8.3551	18.5492	0.629337	FBXL20	F-box and leucine rich repeat protein 20
8044844	3.76866e-11	9.88292e-13	8.35495	18.5486	0.705169	TMEM177	transmembrane protein 177
8154563	3.88411e-11	1.01974e-12	8.34826	18.5177	0.901044	ACER2	alkaline ceramidase 2
8020806	3.89735e-11	1.02507e-12	8.34715	18.5126	1.00658	RNF125	ring finger protein 125
7933758	3.89735e-11	1.02556e-12	8.34705	18.5121	0.710534
7962904	3.97261e-11	1.04656e-12	8.34272	18.4921	0.515914	ARF3	ADP ribosylation factor 3
8121312	3.99264e-11	1.05303e-12	8.3414	18.486	0.671902	C6orf203	chromosome 6 open reading frame 203
7990092	4.00253e-11	1.05684e-12	8.34063	18.4825	0.55623	MYO9A	myosin IXA
8040223	4.06402e-11	1.0743e-12	-8.33713	18.4663	-1.19591	RRM2	ribonucleotide reductase regulatory subunit M2
8102232	4.14178e-11	1.0961e-12	-8.33283	18.4465	-1.39038	LEF1	lymphoid enhancer binding factor 1
7950804	4.22675e-11	1.11986e-12	8.32825	18.4254	0.726992	CCDC89	coiled-coil domain containing 89
8047062	4.24278e-11	1.12539e-12	8.3272	18.4206	1.20268	C2orf88	chromosome 2 open reading frame 88
8052979	4.25226e-11	1.12918e-12	8.32648	18.4172	0.51167	SFXN5	sideroflexin 5
8178590	4.36947e-11	1.16293e-12	8.32019	18.3882	0.827081	DDAH2	dimethylarginine dimethylaminohydrolase 2
8179819	4.36947e-11	1.16293e-12	8.32019	18.3882	0.827081	DDAH2	dimethylarginine dimethylaminohydrolase 2
8006415	4.37512e-11	1.16575e-12	8.31967	18.3858	0.887213	TMEM98	transmembrane protein 98
7913609	4.52201e-11	1.20625e-12	8.31237	18.3522	0.660301	ASAP3	ArfGAP with SH3 domain, ankyrin repeat and PH domain 3
8008802	4.56296e-11	1.21855e-12	8.31021	18.3422	0.583827	GDPD1	glycerophosphodiester phosphodiesterase domain containing 1
8168062	4.5648e-11	1.22041e-12	8.30988	18.3407	0.311422	EDA	ectodysplasin A
7960117	4.59008e-11	1.22855e-12	8.30846	18.3341	1.29744	PXMP2	peroxisomal membrane protein 2
8054722	4.60168e-11	1.23304e-12	-8.30768	18.3305	-3.61857	IL1B	interleukin 1 beta
8131919	4.73925e-11	1.27132e-12	8.30115	18.3004	0.507344	NPY	neuropeptide Y
8114536	4.81529e-11	1.29317e-12	-8.2975	18.2836	-0.968394	TMEM173	transmembrane protein 173
8094911	4.86713e-11	1.30856e-12	-8.29498	18.272	-0.752628	ATP10D	ATPase phospholipid transporting 10D (putative)
8106827	4.86962e-11	1.31069e-12	8.29463	18.2704	0.495243	ADGRV1	adhesion G protein-coupled receptor V1
8146000	5.02024e-11	1.35274e-12	-8.28788	18.2393	-0.940914	ADAM9	ADAM metallopeptidase domain 9
7925691	5.04613e-11	1.36123e-12	8.28654	18.2331	0.997486	ZNF124	zinc finger protein 124
8136039	5.05525e-11	1.36529e-12	-8.28591	18.2302	-0.484609	ATP6V1F	ATPase H+ transporting V1 subunit F
8050565	5.05525e-11	1.36674e-12	8.28568	18.2291	0.437559	PUM2	pumilio RNA binding family member 2
8060745	5.13106e-11	1.38877e-12	-8.28226	18.2134	-1.22206	SMOX	spermine oxidase
7957819	5.14442e-11	1.39394e-12	8.28147	18.2097	0.677093	SLC17A8	solute carrier family 17 member 8
8035398	5.15304e-11	1.39782e-12	8.28087	18.207	0.493941	RAB3A	RAB3A, member RAS oncogene family
7920725	5.30091e-11	1.43953e-12	-8.27459	18.178	-0.433937	SCAMP3	secretory carrier membrane protein 3
8180100	5.31947e-11	1.44617e-12	-8.2736	18.1735	-1.6985	HLA-DPA1	major histocompatibility complex, class II, DP alpha 1
8039491	5.46196e-11	1.48655e-12	-8.26771	18.1463	-0.63188	UBE2S	ubiquitin conjugating enzyme E2 S
8020037	5.49572e-11	1.49739e-12	-8.26616	18.1392	-0.704767	MTCL1	microtubule crosslinking factor 1
8071559	5.51833e-11	1.50521e-12	-8.26505	18.134	-0.615199	SDF2L1	stromal cell derived factor 2 like 1
8154670	5.54565e-11	1.51433e-12	8.26376	18.1281	1.07252	IFT74	intraflagellar transport 74
7951271	5.77116e-11	1.57765e-12	-8.255	18.0877	-4.13939	MMP1	matrix metallopeptidase 1
7930894	5.83957e-11	1.5981e-12	-8.25224	18.075	-1.27237	GRK5	G protein-coupled receptor kinase 5
8138735	6.11524e-11	1.67538e-12	8.24215	18.0285	0.970828	HOXA5	homeobox A5
7924092	6.2403e-11	1.71152e-12	8.23758	18.0075	0.541955	SLC30A1	solute carrier family 30 member 1
7950082	6.33585e-11	1.73963e-12	8.2341	17.9914	0.761514	LOC100133315	transient receptor potential cation channel, subfamily C, member 2-like
8061958	6.47376e-11	1.77945e-12	8.22926	17.9692	0.45793	CHMP4B	charged multivesicular body protein 4B
7915385	6.51751e-11	1.79343e-12	8.22758	17.9614	0.630917	EDN2	endothelin 2
8120880	6.61511e-11	1.82228e-12	-8.22417	17.9457	-0.488046	TPBG	trophoblast glycoprotein
7967789	6.75483e-11	1.8628e-12	8.21947	17.9241	0.60432	PXMP2	peroxisomal membrane protein 2
8033190	6.78391e-11	1.87286e-12	8.21831	17.9187	1.15493	SLC25A23	solute carrier family 25 member 23
8148304	6.81894e-11	1.88458e-12	-8.21698	17.9126	-0.857331	TRIB1	tribbles pseudokinase 1
8109926	6.82797e-11	1.88928e-12	-8.21645	17.9101	-1.52182	GABRP	gamma-aminobutyric acid type A receptor pi subunit
8173217	6.82797e-11	1.89118e-12	8.21623	17.9092	0.984428	ARHGEF9	Cdc42 guanine nucleotide exchange factor 9
8069553	6.95766e-11	1.9292e-12	8.21197	17.8896	0.804142	NRIP1	nuclear receptor interacting protein 1
7974363	7.15544e-11	1.98619e-12	8.20575	17.8609	1.51266	PTGDR	prostaglandin D2 receptor
7921987	7.15882e-11	1.98928e-12	8.20541	17.8593	0.860155	TMCO1	transmembrane and coiled-coil domains 1
8084929	7.17293e-11	1.99536e-12	8.20476	17.8563	1.73299	SLC51A	solute carrier family 51 alpha subunit
8071136	7.28549e-11	2.02886e-12	8.2012	17.8399	0.980999	PEX26	peroxisomal biogenesis factor 26
7964555	7.33952e-11	2.04611e-12	8.19939	17.8316	0.982849	AVIL	advillin
8022118	7.43034e-11	2.07367e-12	8.19652	17.8184	0.929337	EPB41L3	erythrocyte membrane protein band 4.1 like 3
8131614	7.43123e-11	2.07615e-12	-8.19627	17.8172	-0.926744	AHR	aryl hydrocarbon receptor
7945283	7.50986e-11	2.10038e-12	8.19379	17.8058	0.464058	ACAD8	acyl-CoA dehydrogenase family member 8
8161618	7.60316e-11	2.12876e-12	8.19091	17.7926	0.588943	APBA1	amyloid beta precursor protein binding family A member 1
8003322	7.64306e-11	2.14223e-12	-8.18956	17.7864	-0.504896	CYBA	cytochrome b-245 alpha chain
8044462	7.6971e-11	2.15969e-12	-8.18783	17.7784	-0.519608	TTL	tubulin tyrosine ligase
7999423	7.70053e-11	2.16297e-12	-8.1875	17.7769	-1.15033	SOCS1	suppressor of cytokine signaling 1
7988859	7.73578e-11	2.17519e-12	-8.1863	17.7713	-0.451402	GNB5	G protein subunit beta 5
8014025	7.82604e-11	2.20293e-12	8.18358	17.7588	3.71273	TMIGD1	transmembrane and immunoglobulin domain containing 1
8138721	7.89795e-11	2.22554e-12	8.1814	17.7488	0.841333	HOXA3	homeobox A3
8147837	7.9319e-11	2.2375e-12	-8.18025	17.7435	-0.952908	ZFPM2	zinc finger protein, FOG family member 2
8089835	7.96095e-11	2.24808e-12	-8.17924	17.7389	-1.94642	FSTL1	follistatin like 1
8135341	7.98003e-11	2.25587e-12	8.1785	17.7355	0.535697	CDHR3	cadherin related family member 3
8072529	8.06207e-11	2.28149e-12	8.17609	17.7243	0.507635	DEPDC5	DEP domain containing 5
8150002	8.14406e-11	2.30714e-12	-8.17369	17.7133	-1.12429	FBXO16	F-box protein 16
8043310	8.14593e-11	2.31012e-12	8.17342	17.712	1.3124	RMND5A	required for meiotic nuclear division 5 homolog A
8111922	8.15407e-11	2.31488e-12	-8.17298	17.71	-0.686507	LOC648987	uncharacterized LOC648987
8019622	8.20783e-11	2.33261e-12	-8.17134	17.7025	-0.874882	TMEM106A	transmembrane protein 106A
7933113	8.39456e-11	2.3882e-12	8.1663	17.6793	0.60754
8002283	8.49544e-11	2.41946e-12	8.16352	17.6665	1.11019	TMED6	transmembrane p24 trafficking protein 6
8007043	8.5196e-11	2.4289e-12	8.16269	17.6627	1.58977	RAPGEFL1///RAPGEFL1	Rap guanine nucleotide exchange factor like 1///Rap guanine nucleotide exchange factor like 1
8072302	8.66341e-11	2.47466e-12	8.15869	17.6443	0.493116	MTMR3	myotubularin related protein 3
7915444	8.66341e-11	2.47511e-12	-8.15865	17.6441	-0.872052	P3H1	prolyl 3-hydroxylase 1
8052418	8.74383e-11	2.50072e-12	8.15645	17.634	0.927538	PUS10	pseudouridylate synthase 10
8179019	8.87016e-11	2.53951e-12	-8.15315	17.6188	-0.592403	HLA-F///HLA-B	major histocompatibility complex, class I, F///major histocompatibility complex, class I, B
7992897	8.88069e-11	2.5452e-12	8.15267	17.6166	0.378529	ZNF174	zinc finger protein 174
8174092	8.91304e-11	2.55715e-12	-8.15167	17.612	-0.663731	ARMCX2	armadillo repeat containing, X-linked 2
8045339	8.92105e-11	2.56213e-12	8.15125	17.6101	0.744834
8065756	8.95545e-11	2.57471e-12	8.15021	17.6052	0.661692
7935180	9.12899e-11	2.62734e-12	8.14587	17.5853	0.441427	PDLIM1	PDZ and LIM domain 1
7988852	9.15144e-11	2.63656e-12	8.14512	17.5819	0.7638	BCL2L10	BCL2 like 10
8116177	9.16253e-11	2.64515e-12	8.14443	17.5786	0.602988	PHYKPL	5-phosphohydroxy-L-lysine phospho-lyase
7980990	9.16253e-11	2.64526e-12	8.14442	17.5786	0.712206	GON7	GON7, KEOPS complex subunit homolog
7899990	9.36163e-11	2.70556e-12	-8.13959	17.5564	-0.405571	NCDN	neurochondrin
8077899	9.50431e-11	2.74965e-12	8.13613	17.5405	1.50998	PPARG	peroxisome proliferator activated receptor gamma
7956018	9.55815e-11	2.7681e-12	8.1347	17.5339	0.818132	BLOC1S1-RDH5///RDH5	BLOC1S1-RDH5 readthrough///retinol dehydrogenase 5
7979328	9.64067e-11	2.7949e-12	8.13264	17.5244	0.564809	ATG14	autophagy related 14
8029423	9.65252e-11	2.80124e-12	8.13215	17.5222	0.490441	ZNF233	zinc finger protein 233
8020183	9.67122e-11	2.81057e-12	8.13144	17.5189	0.849194	IMPA2	inositol monophosphatase 2
8024532	9.67122e-11	2.81248e-12	8.13129	17.5182	1.04011	ZNF57	zinc finger protein 57
8136918	9.78664e-11	2.84899e-12	-8.12853	17.5055	-0.908914	ZYX	zyxin
8169811	9.85722e-11	2.8725e-12	8.12677	17.4974	0.74795	OCRL	OCRL, inositol polyphosphate-5-phosphatase
8014063	9.94495e-11	2.90106e-12	-8.12465	17.4877	-1.71048	EVI2B	ecotropic viral integration site 2B
8125048	9.99889e-11	2.9198e-12	8.12327	17.4813	0.790438	DDAH2	dimethylarginine dimethylaminohydrolase 2
7905881	1.01597e-10	2.96982e-12	-8.11964	17.4646	-0.516987	ADAM15	ADAM metallopeptidase domain 15
8177717	1.04958e-10	3.07122e-12	-8.11244	17.4315	-0.578632	HLA-F///HLA-B	major histocompatibility complex, class I, F///major histocompatibility complex, class I, B
8039713	1.05865e-10	3.10094e-12	8.11038	17.4221	0.39215	C19orf18	chromosome 19 open reading frame 18
8132417	1.07889e-10	3.16347e-12	8.10611	17.4024	0.259251	CDK13	cyclin dependent kinase 13
8105348	1.0885e-10	3.19492e-12	-8.10399	17.3927	-1.37063	GPX8	glutathione peroxidase 8 (putative)
8100026	1.09359e-10	3.21316e-12	8.10277	17.3871	0.955297	ATP8A1	ATPase phospholipid transporting 8A1
8106354	1.09713e-10	3.22684e-12	8.10186	17.3829	1.17954	IQGAP2	IQ motif containing GTPase activating protein 2
8083792	1.10043e-10	3.23987e-12	8.10099	17.3789	0.709709
8080212	1.10388e-10	3.25336e-12	8.1001	17.3748	0.531165	GLYCTK	glycerate kinase
8117987	1.10881e-10	3.2712e-12	8.09893	17.3694	0.83711	C6orf136	chromosome 6 open reading frame 136
7999079	1.11172e-10	3.28314e-12	8.09815	17.3658	0.704111	ADCY9	adenylate cyclase 9
8090277	1.12387e-10	3.3224e-12	8.09561	17.3541	0.702688	OSBPL11	oxysterol binding protein like 11
8084488	1.13295e-10	3.35265e-12	8.09366	17.3452	0.638335	POLR2H	RNA polymerase II subunit H
8145854	1.14786e-10	3.40021e-12	8.09065	17.3313	0.526297	PROSC	proline synthetase cotranscribed homolog (bacterial)
7945182	1.15389e-10	3.42156e-12	8.0893	17.3252	0.634285	APLP2	amyloid beta precursor like protein 2
8124622	1.15498e-10	3.43173e-12	8.08867	17.3222	0.537895	ZNF311	zinc finger protein 311
8178275	1.15498e-10	3.43173e-12	8.08867	17.3222	0.537895	ZNF311	zinc finger protein 311
7996264	1.15667e-10	3.44022e-12	-8.08814	17.3198	-1.69072	CDH5	cadherin 5
8151967	1.15957e-10	3.45233e-12	-8.08739	17.3163	-0.523979	STK3	serine/threonine kinase 3
8009685	1.19322e-10	3.55611e-12	8.08104	17.2872	1.03	SLC9A3R1	SLC9A3 regulator 1
8113717	1.19524e-10	3.56575e-12	8.08046	17.2845	0.889496	MGC32805	uncharacterized LOC153163
7968789	1.20225e-10	3.59025e-12	-8.07899	17.2778	-1.29082	RGCC	regulator of cell cycle
8145097	1.20403e-10	3.5992e-12	8.07846	17.2753	0.48489	PIWIL2	piwi like RNA-mediated gene silencing 2
8122365	1.21399e-10	3.63261e-12	-8.07648	17.2662	-1.84511	ADGRG6	adhesion G protein-coupled receptor G6
8086057	1.22205e-10	3.66041e-12	8.07485	17.2587	0.317242	UBP1	upstream binding protein 1 (LBP-1a)
8003171	1.22767e-10	3.68093e-12	-8.07365	17.2532	-0.738058	COTL1	coactosin like F-actin binding protein 1
7916075	1.22876e-10	3.68791e-12	8.07324	17.2513	0.630788
7955450	1.2337e-10	3.70645e-12	8.07217	17.2464	0.511816	LETMD1	LETM1 domain containing 1
8007429	1.25106e-10	3.76237e-12	8.06896	17.2316	1.03056	G6PC	glucose-6-phosphatase catalytic subunit
8107673	1.25137e-10	3.76704e-12	8.06869	17.2304	1.17942	GRAMD3	GRAM domain containing 3
7948606	1.25424e-10	3.77948e-12	-8.06799	17.2272	-0.728237	TMEM258	transmembrane protein 258
8101893	1.25562e-10	3.78739e-12	8.06754	17.2251	3.17078	ADH1C	alcohol dehydrogenase 1C (class I), gamma polypeptide
8034401	1.25819e-10	3.79893e-12	8.06689	17.2221	0.614636	ZNF564	zinc finger protein 564
8122701	1.2673e-10	3.83197e-12	8.06503	17.2136	0.888429
8092314	1.2673e-10	3.83405e-12	8.06491	17.2131	0.580587	DNAJC19	DnaJ heat shock protein family (Hsp40) member C19
7997272	1.27632e-10	3.86518e-12	8.06318	17.2051	0.38808	GABARAPL2	GABA type A receptor associated protein like 2
8002370	1.29416e-10	3.92311e-12	-8.05999	17.1904	-1.10692	ST3GAL2	ST3 beta-galactoside alpha-2,3-sialyltransferase 2
7895602	1.29564e-10	3.93148e-12	-8.05953	17.1883	-0.568822
7957665	1.30176e-10	3.95398e-12	-8.05831	17.1827	-1.32948	ELK3	ELK3, ETS transcription factor
7901272	1.32443e-10	4.02681e-12	-8.0544	17.1648	-1.41936	CYP4X1	cytochrome P450 family 4 subfamily X member 1
8150537	1.33221e-10	4.05449e-12	8.05293	17.158	1.21233	SLC20A2	solute carrier family 20 member 2
8107133	1.33666e-10	4.07206e-12	-8.052	17.1537	-0.936016	PAM	peptidylglycine alpha-amidating monooxygenase
8162283	1.36425e-10	4.16019e-12	-8.04741	17.1327	-0.685653	ROR2	receptor tyrosine kinase like orphan receptor 2
7972021	1.36487e-10	4.16764e-12	8.04703	17.1309	0.534731	TBC1D4	TBC1 domain family member 4
8065798	1.36487e-10	4.1703e-12	8.04689	17.1303	0.46492	GGT7	gamma-glutamyltransferase 7
8151540	1.36721e-10	4.18157e-12	8.04631	17.1276	0.612041
8023871	1.36864e-10	4.19006e-12	8.04588	17.1256	0.825902	ZADH2	zinc binding alcohol dehydrogenase domain containing 2
8125556	1.38588e-10	4.25116e-12	-8.04278	17.1114	-1.68129	HLA-DPA1	major histocompatibility complex, class II, DP alpha 1
8178891	1.38588e-10	4.25116e-12	-8.04278	17.1114	-1.68129	HLA-DPA1	major histocompatibility complex, class II, DP alpha 1
8104463	1.4032e-10	4.30852e-12	8.0399	17.0982	0.339543	MARCH6	membrane associated ring-CH-type finger 6
8043363	1.41477e-10	4.34829e-12	-8.03793	17.0891	-1.33862	MIR4435-2HG///LINC00152	MIR4435-2 host gene///long intergenic non-protein coding RNA 152
8098924	1.44904e-10	4.46283e-12	8.03236	17.0635	0.802859	LETM1	leucine zipper and EF-hand containing transmembrane protein 1
7975203	1.44904e-10	4.47099e-12	8.03197	17.0617	0.993874	MPP5	membrane palmitoylated protein 5
8065185	1.44904e-10	4.47311e-12	8.03186	17.0612	0.745025	OVOL2	ovo like zinc finger 2
7899407	1.44904e-10	4.47378e-12	8.03183	17.0611	0.823796	SMPDL3B	sphingomyelin phosphodiesterase acid like 3B
8042696	1.44904e-10	4.47542e-12	8.03175	17.0607	0.784475	SPR	sepiapterin reductase (7,8-dihydrobiopterin:NADP+ oxidoreductase)
8049349	1.45121e-10	4.48646e-12	8.03122	17.0583	1.58024	UGT1A3///UGT1A1///UGT1A4///UGT1A9///UGT1A5///UGT1A6///UGT1A7///UGT1A8///UGT1A10	UDP glucuronosyltransferase family 1 member A3///UDP glucuronosyltransferase family 1 member A1///UDP glucuronosyltransferase family 1 member A4///UDP glucuronosyltransferase family 1 member A9///UDP glucuronosyltransferase family 1 member A5///UDP glucuronosyltransferase family 1 member A6///UDP glucuronosyltransferase family 1 member A7///UDP glucuronosyltransferase family 1 member A8///UDP glucuronosyltransferase family 1 member A10
7910014	1.45574e-10	4.50486e-12	8.03035	17.0543	0.638484	CNIH4	cornichon family AMPA receptor auxiliary protein 4
7998823	1.49385e-10	4.63178e-12	8.02439	17.0269	0.620204	PDPK1	3-phosphoinositide dependent protein kinase 1
7998841	1.49385e-10	4.63178e-12	8.02439	17.0269	0.620204	PDPK1	3-phosphoinositide dependent protein kinase 1
8027345	1.49741e-10	4.64731e-12	8.02367	17.0236	0.622039	ZNF492	zinc finger protein 492
7992670	1.51638e-10	4.71074e-12	8.02076	17.0103	0.562494	PDPK1	3-phosphoinositide dependent protein kinase 1
8107992	1.5181e-10	4.72067e-12	8.02031	17.0082	0.558396	SOWAHA	sosondowah ankyrin repeat domain family member A
8082663	1.53259e-10	4.77034e-12	8.01807	16.9979	0.848109	NUDT16P1	nudix hydrolase 16 pseudogene 1
7900833	1.53794e-10	4.7916e-12	8.01711	16.9935	0.590456	KDM4A	lysine demethylase 4A
7919305	1.55631e-10	4.85353e-12	8.01436	16.9809	0.720916	PRKAB2	protein kinase AMP-activated non-catalytic subunit beta 2
7981326	1.5565e-10	4.85878e-12	8.01413	16.9798	0.593471	DIO3OS	DIO3 opposite strand/antisense RNA (head to head)
8162059	1.58126e-10	4.94327e-12	-8.01043	16.9628	-1.53794	SLC28A3	solute carrier family 28 member 3
8118509	1.58126e-10	4.94559e-12	8.01033	16.9624	0.549739	PPT2-EGFL8///EGFL8///PPT2	PPT2-EGFL8 readthrough (NMD candidate)///EGF like domain multiple 8///palmitoyl-protein thioesterase 2
8025601	1.60313e-10	5.02158e-12	-8.00706	16.9474	-2.19957	ICAM1	intercellular adhesion molecule 1
8155591	1.60313e-10	5.02363e-12	8.00697	16.947	1.49676	LOC102725104///LOC101059935///ANKRD20A8P	putative ankyrin repeat domain-containing protein 20A12 pseudogene///ankyrin repeat domain-containing protein 18A-like///ankyrin repeat domain 20 family member A8, pseudogene
7921873	1.6062e-10	5.0381e-12	-8.00635	16.9441	-2.4092	FCGR3B///FCGR3A	Fc fragment of IgG receptor IIIb///Fc fragment of IgG receptor IIIa
8042986	1.60791e-10	5.04829e-12	-8.00592	16.9421	-4.63305	REG1A	regenerating family member 1 alpha
8032965	1.63012e-10	5.12292e-12	8.00277	16.9277	0.629588	TINCR///TINCR	tissue differentiation-inducing non-protein coding RNA///tissue differentiation-inducing non-protein coding RNA
7944478	1.63353e-10	5.13855e-12	8.00212	16.9247	1.56642	PDZD3	PDZ domain containing 3
8165995	1.64384e-10	5.17593e-12	8.00056	16.9175	0.665713	HCCS	holocytochrome c synthase
8180338	1.65461e-10	5.21481e-12	7.99896	16.9102	0.491509	CXorf56	chromosome X open reading frame 56
8007446	1.66625e-10	5.25653e-12	-7.99725	16.9023	-0.825286	IFI35	interferon induced protein 35
7928695	1.68587e-10	5.32349e-12	7.99453	16.8899	0.89672	FAM213A	family with sequence similarity 213 member A
7999889	1.68914e-10	5.33889e-12	7.99391	16.887	0.72354	GDE1	glycerophosphodiester phosphodiesterase 1
7970162	1.70209e-10	5.38495e-12	-7.99207	16.8786	-0.979809	ATP11A	ATPase phospholipid transporting 11A
8170428	1.71832e-10	5.44145e-12	7.98983	16.8683	1.13988	MTM1	myotubularin 1
8114511	1.73219e-10	5.49057e-12	-7.9879	16.8594	-1.85166	MZB1	marginal zone B and B1 cell specific protein
8022106	1.75267e-10	5.56076e-12	7.98518	16.8469	0.700664	LINC00526	long intergenic non-protein coding RNA 526
7901091	1.77602e-10	5.64021e-12	7.98213	16.833	0.497396	TOE1	target of EGR1, member 1 (nuclear)
8016578	1.78048e-10	5.6597e-12	-7.98139	16.8296	-0.644635	SLC35B1	solute carrier family 35 member B1
8025978	1.79629e-10	5.71536e-12	7.97929	16.8199	0.760855	ZNF763	zinc finger protein 763
8042487	1.87143e-10	5.96007e-12	7.9703	16.7786	0.546294	GMCL1	germ cell-less, spermatogenesis associated 1
8138977	1.89485e-10	6.04268e-12	-7.96734	16.7651	-0.88789	DPY19L1	dpy-19 like 1
8138728	1.89485e-10	6.04607e-12	7.96722	16.7645	0.667071	HOXA4	homeobox A4
7937079	1.89695e-10	6.05847e-12	-7.96678	16.7625	-1.57409	BNIP3	BCL2 interacting protein 3
8164269	1.91028e-10	6.1068e-12	-7.96508	16.7547	-1.65165	ENG	endoglin
7996569	1.92171e-10	6.14909e-12	7.96359	16.7479	2.52043
8043433	1.92542e-10	6.16675e-12	-7.96298	16.7451	-1.89283	IGKC	immunoglobulin kappa constant
7967107	1.94142e-10	6.22383e-12	7.961	16.736	2.19643	HNF1A-AS1	HNF1A antisense RNA 1
8130988	1.98075e-10	6.35819e-12	7.95642	16.715	0.490594	TMEM242	transmembrane protein 242
7995834	1.98075e-10	6.36184e-12	7.95629	16.7144	0.768673	MT1IP	metallothionein 1I, pseudogene
8108078	1.98432e-10	6.3793e-12	7.9557	16.7117	0.798276
8069700	1.98493e-10	6.38721e-12	7.95544	16.7105	0.51622	N6AMT1	N-6 adenine-specific DNA methyltransferase 1 (putative)
8048864	2.01323e-10	6.48433e-12	-7.9522	16.6956	-2.17314	CCL20	C-C motif chemokine ligand 20
7915910	2.02576e-10	6.53984e-12	-7.95037	16.6872	-1.92464	PDZK1IP1	PDZK1 interacting protein 1
8160914	2.02576e-10	6.54047e-12	-7.95035	16.6872	-0.483841	VCP	valosin containing protein
7960261	2.02576e-10	6.54298e-12	7.95027	16.6868	0.500531	RAD52	RAD52 homolog, DNA repair protein
8021653	2.0437e-10	6.60706e-12	-7.94817	16.6772	-0.911628	SERPINB8	serpin family B member 8
8020110	2.07628e-10	6.71862e-12	-7.94458	16.6607	-1.67486	RAB31	RAB31, member RAS oncogene family
8065612	2.09835e-10	6.79635e-12	7.94211	16.6494	0.576589	NOL4L	nucleolar protein 4 like
8178826	2.14828e-10	6.971e-12	-7.93666	16.6244	-1.55817	HLA-DQB2///HLA-DQB1	major histocompatibility complex, class II, DQ beta 2///major histocompatibility complex, class II, DQ beta 1
8180022	2.14828e-10	6.971e-12	-7.93666	16.6244	-1.55817	HLA-DQB2///HLA-DQB1	major histocompatibility complex, class II, DQ beta 2///major histocompatibility complex, class II, DQ beta 1
8147445	2.25342e-10	7.31894e-12	7.9262	16.5764	0.446792
7921916	2.26279e-10	7.35617e-12	-7.92511	16.5714	-2.26921	RGS5	regulator of G-protein signaling 5
7963786	2.27871e-10	7.4148e-12	-7.9234	16.5636	-2.23231	ITGA5	integrin subunit alpha 5
8135544	2.28976e-10	7.45761e-12	7.92217	16.558	1.16434	FOXP2	forkhead box P2
8157233	2.29609e-10	7.48516e-12	7.92138	16.5543	0.988535	HSDL2	hydroxysteroid dehydrogenase like 2
8041727	2.29856e-10	7.50012e-12	7.92095	16.5524	1.44721	SLC3A1	solute carrier family 3 member 1
7956759	2.29944e-10	7.5099e-12	7.92067	16.5511	0.60522	SRGAP1	SLIT-ROBO Rho GTPase activating protein 1
7975779	2.30932e-10	7.5491e-12	-7.91955	16.546	-2.08934	FOS	Fos proto-oncogene, AP-1 transcription factor subunit
8048411	2.33632e-10	7.64439e-12	-7.91685	16.5336	-0.470243	TTLL4	tubulin tyrosine ligase like 4
8152119	2.33998e-10	7.66341e-12	-7.91632	16.5312	-0.764784	NCALD	neurocalcin delta
8058857	2.34492e-10	7.68664e-12	-7.91567	16.5282	-2.46575	IGFBP5	insulin like growth factor binding protein 5
8061919	2.37547e-10	7.79392e-12	7.91269	16.5145	0.578594	CBFA2T2	CBFA2/RUNX1 translocation partner 2
8179451	2.39067e-10	7.851e-12	7.91113	16.5074	0.549867	PPT2-EGFL8///EGFL8///PPT2	PPT2-EGFL8 readthrough (NMD candidate)///EGF like domain multiple 8///palmitoyl-protein thioesterase 2
8108847	2.43378e-10	7.99988e-12	7.90709	16.4889	0.672234	RNF14	ring finger protein 14
8117760	2.45394e-10	8.07353e-12	-7.90512	16.4798	-0.612134	HLA-F///HLA-B	major histocompatibility complex, class I, F///major histocompatibility complex, class I, B
8001133	2.46081e-10	8.10352e-12	-7.90432	16.4762	-0.986434	SHCBP1	SHC binding and spindle associated 1
8002152	2.4712e-10	8.14518e-12	-7.90322	16.4711	-0.805236	SLC12A4	solute carrier family 12 member 4
7965681	2.49007e-10	8.21487e-12	-7.90139	16.4627	-1.12145	IKBIP	IKBKB interacting protein
8099037	2.52406e-10	8.3346e-12	-7.89828	16.4485	-0.458565	MFSD10	major facilitator superfamily domain containing 10
7910398	2.53092e-10	8.36487e-12	7.8975	16.4449	0.85761	SPHAR///RAB4A	S-phase response (cyclin related)///RAB4A, member RAS oncogene family
7978492	2.54185e-10	8.40863e-12	7.89638	16.4398	0.602581	HEATR5A	HEAT repeat containing 5A
7975705	2.65962e-10	8.80621e-12	7.88646	16.3943	0.418977	ISCA2	iron-sulfur cluster assembly 2
7940118	2.68929e-10	8.91256e-12	7.88388	16.3825	0.387005	ZFP91-CNTF///ZFP91///CNTF	ZFP91-CNTF readthrough (NMD candidate)///ZFP91 zinc finger protein///ciliary neurotrophic factor
8043621	2.71073e-10	8.99176e-12	-7.88197	16.3738	-1.06522	ARID5A	AT-rich interaction domain 5A
8097586	2.81829e-10	9.357e-12	7.87342	16.3346	0.850029	GAB1	GRB2 associated binding protein 1
7969488	2.81865e-10	9.3667e-12	7.87319	16.3336	0.702802	CLN5	ceroid-lipofuscinosis, neuronal 5
8074003	2.82983e-10	9.41234e-12	-7.87215	16.3288	-0.302031	TRABD	TraB domain containing
7986960	2.83375e-10	9.43391e-12	7.87166	16.3265	0.684044	FAM189A1	family with sequence similarity 189 member A1
8166455	2.84011e-10	9.46363e-12	-7.87098	16.3234	-0.776824	PRDX4	peroxiredoxin 4
7991357	2.85415e-10	9.51899e-12	7.86973	16.3177	0.790124	C15orf38-AP3S2///AP3S2	C15orf38-AP3S2 readthrough///adaptor related protein complex 3 sigma 2 subunit
7934852	2.85839e-10	9.54171e-12	7.86921	16.3154	0.481187	GLUD2///GLUD1	glutamate dehydrogenase 2///glutamate dehydrogenase 1
8173238	2.86561e-10	9.58038e-12	7.86834	16.3114	0.653828	ASB12	ankyrin repeat and SOCS box containing 12
8058428	2.86561e-10	9.58305e-12	7.86828	16.3111	0.712734	NDUFS1	NADH:ubiquinone oxidoreductase core subunit S1
8003060	2.95966e-10	9.90648e-12	7.86115	16.2784	0.951624	SDR42E1	short chain dehydrogenase/reductase family 42E, member 1
8093166	2.97129e-10	9.95432e-12	7.86011	16.2737	1.95137	PIGZ	phosphatidylinositol glycan anchor biosynthesis class Z
8126095	2.97436e-10	9.97357e-12	-7.8597	16.2718	-0.712027	CCDC167	coiled-coil domain containing 167
8170775	2.97556e-10	9.98653e-12	-7.85942	16.2705	-0.616591	SSR4	signal sequence receptor subunit 4
7927536	2.99065e-10	1.00462e-11	7.85814	16.2646	0.425734	NCOA4	nuclear receptor coactivator 4
7908968	3.07514e-10	1.03393e-11	-7.85195	16.2363	-2.03161	LAX1	lymphocyte transmembrane adaptor 1
8045090	3.08432e-10	1.03794e-11	-7.85112	16.2325	-0.543915	UGGT1	UDP-glucose glycoprotein glucosyltransferase 1
8147206	3.0863e-10	1.03953e-11	-7.85079	16.231	-1.26373	RIPK2	receptor interacting serine/threonine kinase 2
7896698	3.09649e-10	1.0439e-11	-7.84989	16.2269	-1.62754
7965510	3.14058e-10	1.0597e-11	7.84666	16.2121	0.958339	TMCC3	transmembrane and coiled-coil domain family 3
8104066	3.19423e-10	1.07877e-11	7.84282	16.1945	0.564069	SORBS2	sorbin and SH3 domain containing 2
8172307	3.20575e-10	1.08362e-11	7.84186	16.1901	0.416184	ZNF41	zinc finger protein 41
8104268	3.2434e-10	1.09733e-11	7.83915	16.1778	1.7288	SLC6A19	solute carrier family 6 member 19
7952290	3.24648e-10	1.09934e-11	-7.83876	16.176	-1.72669	TRIM29	tripartite motif containing 29
8149733	3.28769e-10	1.11429e-11	-7.83585	16.1627	-0.819809	TNFRSF10B	TNF receptor superfamily member 10b
7893608	3.29306e-10	1.11799e-11	7.83514	16.1594	0.988161
7958532	3.29306e-10	1.11809e-11	7.83512	16.1593	0.41691	UBE3B	ubiquitin protein ligase E3B
8007483	3.35578e-10	1.14039e-11	-7.83087	16.1399	-0.807706	TMEM106A	transmembrane protein 106A
8134435	3.36532e-10	1.14465e-11	7.83007	16.1362	0.761389	LMTK2	lemur tyrosine kinase 2
8067822	3.48057e-10	1.18489e-11	-7.82264	16.1022	-0.994325
7904431	3.51397e-10	1.19732e-11	7.82039	16.0919	0.528217
8105681	3.53071e-10	1.20408e-11	7.81918	16.0864	0.625286	ERBIN	erbb2 interacting protein
7898057	3.53076e-10	1.20516e-11	-7.81899	16.0855	-1.38164	PDPN	podoplanin
7957606	3.59013e-10	1.22651e-11	7.81521	16.0682	0.721292
8130464	3.61665e-10	1.23666e-11	7.81344	16.0601	0.50444	TMEM242	transmembrane protein 242
7928308	3.64461e-10	1.24731e-11	-7.81159	16.0517	-1.31174	DDIT4	DNA damage inducible transcript 4
8027778	3.68208e-10	1.26124e-11	-7.8092	16.0407	-1.21954	FXYD5	FXYD domain containing ion transport regulator 5
8047036	3.702e-10	1.26918e-11	7.80785	16.0346	0.612281
8020220	3.70598e-10	1.27166e-11	-7.80743	16.0326	-0.636022	TUBB6	tubulin beta 6 class V
7912928	3.82434e-10	1.31343e-11	7.80047	16.0008	0.701287	SDHB	succinate dehydrogenase complex iron sulfur subunit B
8101862	3.99851e-10	1.37444e-11	7.7907	15.9561	1.71692	ADH6	alcohol dehydrogenase 6 (class V)
7937900	3.9986e-10	1.37568e-11	7.79051	15.9553	0.524959	STIM1	stromal interaction molecule 1
7896697	4.10364e-10	1.41305e-11	-7.78474	15.9289	-2.3576
8117071	4.13863e-10	1.42634e-11	7.78272	15.9197	0.468724	FAM8A1	family with sequence similarity 8 member A1
8003875	4.17852e-10	1.44247e-11	-7.7803	15.9086	-1.1428	SPNS2	sphingolipid transporter 2
8141094	4.17852e-10	1.4426e-11	7.78028	15.9085	1.45097	PDK4	pyruvate dehydrogenase kinase 4
7897460	4.30524e-10	1.48875e-11	7.7735	15.8775	0.853875	SLC25A33	solute carrier family 25 member 33
8014233	4.30524e-10	1.48894e-11	-7.77347	15.8774	-1.83665	SLFN11	schlafen family member 11
7917182	4.34518e-10	1.50406e-11	-7.7713	15.8674	-2.34437	ADGRL4	adhesion G protein-coupled receptor L4
8003357	4.44112e-10	1.53861e-11	-7.7664	15.8451	-0.537117	PIEZO1	piezo type mechanosensitive ion channel component 1
8114476	4.47487e-10	1.55164e-11	-7.76459	15.8368	-0.493095	SIL1	SIL1 nucleotide exchange factor
8086754	4.49921e-10	1.56143e-11	7.76323	15.8306	0.51795	SCAP	SREBF chaperone
8095187	4.62523e-10	1.60656e-11	-7.7571	15.8026	-0.764589	CEP135	centrosomal protein 135
8063156	4.63105e-10	1.60998e-11	-7.75664	15.8005	-1.02805	CD40	CD40 molecule
8019737	4.6728e-10	1.6259e-11	-7.75452	15.7908	-0.913786	KPNA2	karyopherin subunit alpha 2
7929511	4.71174e-10	1.64086e-11	-7.75254	15.7818	-1.83834	ENTPD1	ectonucleoside triphosphate diphosphohydrolase 1
7902883	4.89029e-10	1.70451e-11	7.74434	15.7443	0.451834	LRRC8D	leucine rich repeat containing 8 family member D
8123463	5.09763e-10	1.77831e-11	7.73521	15.7026	0.572155	C6orf120	chromosome 6 open reading frame 120
7985192	5.1531e-10	1.79921e-11	7.73269	15.6911	0.723454	HYKK	hydroxylysine kinase
8144516	5.2255e-10	1.82607e-11	-7.7295	15.6765	-0.625579	ERI1	exoribonuclease 1
8082165	5.22705e-10	1.82818e-11	7.72925	15.6754	0.354007	KALRN	kalirin, RhoGEF kinase
8047596	5.23492e-10	1.83251e-11	7.72874	15.6731	0.886084	NBEAL1	neurobeachin like 1
8023561	5.34109e-10	1.87128e-11	-7.72423	15.6525	-0.908546	LMAN1	lectin, mannose binding 1
7928429	5.3601e-10	1.87955e-11	-7.72328	15.6481	-2.23479	PLAU	plasminogen activator, urokinase
8038989	5.42205e-10	1.9029e-11	7.72062	15.636	0.654324	ZNF600	zinc finger protein 600
8075695	5.54908e-10	1.95049e-11	-7.71529	15.6117	-0.915991	APOL3	apolipoprotein L3
8009417	5.54908e-10	1.95082e-11	-7.71525	15.6115	-0.926207	KPNA2	karyopherin subunit alpha 2
8164535	5.59465e-10	1.96853e-11	7.71331	15.6026	0.866193	CRAT	carnitine O-acetyltransferase
8123678	5.6612e-10	1.99364e-11	-7.71057	15.5901	-1.0777	PXDC1	PX domain containing 1
7970763	5.67409e-10	1.99989e-11	-7.7099	15.5871	-1.58355	FLT1	fms related tyrosine kinase 1
8061414	5.69948e-10	2.01055e-11	7.70875	15.5818	0.583957
7984846	5.72544e-10	2.02143e-11	7.70759	15.5765	0.337411	FLJ42022///CLK3	uncharacterized LOC646748///CDC like kinase 3
8040742	5.73862e-10	2.02781e-11	7.70691	15.5734	1.14529	MAPRE3	microtubule associated protein RP/EB family member 3
7956443	5.75538e-10	2.03547e-11	-7.7061	15.5697	-0.702001	MARS	methionyl-tRNA synthetase
8059470	5.78764e-10	2.04862e-11	-7.70471	15.5634	-0.963083	IRS1	insulin receptor substrate 1
8173310	5.78936e-10	2.05096e-11	7.70446	15.5623	0.77347	OPHN1	oligophrenin 1
8098654	5.80069e-10	2.05672e-11	7.70386	15.5595	0.609831	KLKB1	kallikrein B1
8115261	5.88527e-10	2.08857e-11	-7.70054	15.5444	-1.40813	CCDC69	coiled-coil domain containing 69
8030914	5.88527e-10	2.09025e-11	7.70037	15.5436	0.457996	ZNF610	zinc finger protein 610
8180244	5.91619e-10	2.10301e-11	7.69906	15.5376	0.563827
7958262	5.91683e-10	2.10502e-11	7.69885	15.5367	0.893157	TCP11L2	t-complex 11 like 2
7944339	5.92701e-10	2.11042e-11	7.6983	15.5341	0.714494
7958895	5.99505e-10	2.13645e-11	-7.69565	15.5221	-0.959896	OAS3	2'-5'-oligoadenylate synthetase 3
8115327	6.03408e-10	2.15302e-11	-7.69399	15.5145	-1.79913	SPARC	secreted protein acidic and cysteine rich
7937438	6.03408e-10	2.15399e-11	7.69389	15.514	0.587842	TMEM80	transmembrane protein 80
7972750	6.18812e-10	2.21084e-11	-7.68827	15.4884	-1.8479	COL4A1	collagen type IV alpha 1 chain
8078405	6.26899e-10	2.24162e-11	-7.68529	15.4748	-0.876915	CMTM7	CKLF like MARVEL transmembrane domain containing 7
8007471	6.26945e-10	2.24367e-11	7.68509	15.4739	0.659563	NBR1	NBR1, autophagy cargo receptor
8068305	6.38737e-10	2.28779e-11	7.68089	15.4547	0.455396	ITSN1	intersectin 1
8148149	6.42992e-10	2.30496e-11	-7.67928	15.4474	-0.794091	ZHX2	zinc fingers and homeoboxes 2
8032553	6.50983e-10	2.33557e-11	7.67643	15.4344	0.604068	TLE2	transducin like enhancer of split 2
8151559	6.54534e-10	2.35027e-11	7.67508	15.4282	2.0675	SLC10A5	solute carrier family 10 member 5
7924773	6.57732e-10	2.36374e-11	7.67384	15.4226	0.726597	CDC42BPA	CDC42 binding protein kinase alpha
7983890	6.60732e-10	2.37651e-11	7.67268	15.4173	1.03368	MYZAP///GCOM1	myocardial zonula adherens protein///GRINL1A complex locus 1
8171725	6.60802e-10	2.37875e-11	7.67248	15.4164	0.540329	MAP7D2	MAP7 domain containing 2
8157038	6.62764e-10	2.3878e-11	7.67166	15.4126	0.946461	SLC44A1	solute carrier family 44 member 1
8042694	6.63463e-10	2.39232e-11	7.67125	15.4108	0.314028
8060539	6.6789e-10	2.41028e-11	7.66964	15.4034	0.306027	VPS16///PTPRA	VPS16, CORVET/HOPS core subunit///protein tyrosine phosphatase, receptor type A
8168875	6.70719e-10	2.42333e-11	-7.66847	15.3981	-0.642937	ARMCX3	armadillo repeat containing, X-linked 3
7952490	6.70719e-10	2.42453e-11	-7.66837	15.3976	-0.876822	FEZ1	fasciculation and elongation protein zeta 1
8168737	6.72143e-10	2.4317e-11	7.66773	15.3947	0.434165	TNMD	tenomodulin
7940508	6.8169e-10	2.46829e-11	7.66451	15.38	0.725515	DAGLA	diacylglycerol lipase alpha
7896714	6.82305e-10	2.47257e-11	-7.66413	15.3783	-2.03177
7937802	6.83942e-10	2.48055e-11	-7.66344	15.3751	-0.922653	CD81	CD81 molecule
7894926	6.83963e-10	2.48311e-11	-7.66321	15.3741	-0.612761
7991485	6.83963e-10	2.48474e-11	7.66307	15.3735	0.47781	TTC23	tetratricopeptide repeat domain 23
8150204	6.86754e-10	2.49695e-11	7.66201	15.3687	0.856754
8062293	6.90623e-10	2.51309e-11	-7.66062	15.3623	-0.397496	DLGAP4	DLG associated protein 4
8074944	6.9279e-10	2.52306e-11	-7.65977	15.3584	-1.25872	DERL3	derlin 3
7973530	6.94581e-10	2.53167e-11	7.65903	15.3551	0.958004	PCK2	phosphoenolpyruvate carboxykinase 2, mitochondrial
7978956	7.01173e-10	2.55781e-11	7.65682	15.345	0.485077	L2HGDH	L-2-hydroxyglutarate dehydrogenase
8167656	7.03171e-10	2.56721e-11	-7.65602	15.3414	-0.680183	MAGED1	MAGE family member D1
8065719	7.04207e-10	2.57311e-11	7.65553	15.3391	0.688764	PXMP4	peroxisomal membrane protein 4
8049957	7.06039e-10	2.58238e-11	7.65475	15.3356	1.13102	LOC285097	uncharacterized FLJ38379
8017766	7.06039e-10	2.58405e-11	7.65461	15.3349	0.385173	APOH	apolipoprotein H
8027398	7.12465e-10	2.60971e-11	-7.65248	15.3252	-0.394552	PLEKHF1	pleckstrin homology and FYVE domain containing 1
7903119	7.20988e-10	2.6431e-11	7.64973	15.3127	1.02176	ABCD3	ATP binding cassette subfamily D member 3
8105229	7.23504e-10	2.6545e-11	-7.64881	15.3085	-0.718804	PELO///ITGA1	pelota homolog (Drosophila)///integrin subunit alpha 1
8021208	7.3996e-10	2.7171e-11	7.64377	15.2855	0.66446	ME2	malic enzyme 2
8145894	7.44538e-10	2.73615e-11	7.64226	15.2787	0.564366	ASH2L	ASH2 like histone lysine methyltransferase complex subunit
8108370	7.46426e-10	2.74533e-11	-7.64154	15.2754	-1.66781	EGR1	early growth response 1
8177851	7.46634e-10	2.75059e-11	7.64113	15.2735	0.921106	C6orf136	chromosome 6 open reading frame 136
8179167	7.46634e-10	2.75059e-11	7.64113	15.2735	0.921106	C6orf136	chromosome 6 open reading frame 136
7995976	7.4806e-10	2.75809e-11	7.64054	15.2708	0.837478	CPNE2	copine 2
7894838	7.49094e-10	2.76416e-11	7.64007	15.2686	0.790804
7920531	7.49135e-10	2.76847e-11	-7.63973	15.2671	-0.458295	ADAR	adenosine deaminase, RNA specific
7898725	7.49135e-10	2.76882e-11	7.6397	15.267	0.596639	CELA3A	chymotrypsin like elastase family member 3A
8129953	7.58295e-10	2.80495e-11	-7.6369	15.2542	-0.9743	HIVEP2	human immunodeficiency virus type I enhancer binding protein 2
7896709	7.67208e-10	2.84023e-11	-7.6342	15.2419	-2.12394
8156022	7.6874e-10	2.84821e-11	7.6336	15.2392	0.876104	LOC642947	uncharacterized LOC642947
8091402	7.72675e-10	2.86512e-11	-7.63232	15.2334	-1.57437	TM4SF18	transmembrane 4 L six family member 18
8081431	7.72675e-10	2.86744e-11	-7.63214	15.2326	-0.764336	ALCAM	activated leukocyte cell adhesion molecule
8060225	7.76791e-10	2.88505e-11	-7.63082	15.2265	-0.354112	HDLBP	high density lipoprotein binding protein
8163116	7.86627e-10	2.92395e-11	7.62793	15.2134	1.158	EPB41L4B	erythrocyte membrane protein band 4.1 like 4B
8090070	7.88507e-10	2.93331e-11	7.62724	15.2102	0.728119	ADCY5	adenylate cyclase 5
8155898	7.92894e-10	2.95201e-11	7.62587	15.204	1.4114	PCSK5	proprotein convertase subtilisin/kexin type 5
8068952	8.01436e-10	2.98622e-11	7.62338	15.1926	0.347405	AGPAT3	1-acylglycerol-3-phosphate O-acyltransferase 3
7896822	8.02778e-10	2.99364e-11	-7.62284	15.1902	-0.706528	AGRN	agrin
7934945	8.04999e-10	3.00434e-11	7.62207	15.1867	0.902519	PANK1	pantothenate kinase 1
7943853	8.09267e-10	3.0227e-11	7.62075	15.1807	0.666186	SDHD	succinate dehydrogenase complex subunit D
7908610	8.14579e-10	3.04499e-11	7.61917	15.1735	1.43467
7914342	8.18025e-10	3.06034e-11	7.61808	15.1685	0.898783	FABP3	fatty acid binding protein 3
8117219	8.39988e-10	3.14503e-11	7.61218	15.1417	1.00598	ACOT13	acyl-CoA thioesterase 13
7972579	8.5077e-10	3.18796e-11	7.60926	15.1283	0.53582	TMTC4	transmembrane and tetratricopeptide repeat containing 4
8053379	8.54898e-10	3.206e-11	7.60804	15.1228	1.05909	TRABD2A	TraB domain containing 2A
8144705	8.58515e-10	3.22214e-11	7.60695	15.1178	0.63043	KIAA1456	KIAA1456
8067113	8.61001e-10	3.23406e-11	7.60615	15.1142	0.535571	ZNF217	zinc finger protein 217
8099897	8.68504e-10	3.26486e-11	7.60411	15.1049	1.03855	UGDH	UDP-glucose 6-dehydrogenase
7948612	8.82129e-10	3.31873e-11	-7.60057	15.0888	-1.67732	FADS1	fatty acid desaturase 1
7966749	8.87116e-10	3.34016e-11	-7.59918	15.0824	-0.906618	TESC	tescalcin
7900468	8.88114e-10	3.34659e-11	7.59876	15.0806	0.424097	NFYC	nuclear transcription factor Y subunit gamma
8035297	8.92558e-10	3.36602e-11	-7.59751	15.0749	-1.21973	PLVAP	plasmalemma vesicle associated protein
8097809	9.0415e-10	3.41245e-11	7.59455	15.0614	1.14038
8146687	9.05854e-10	3.42161e-11	7.59397	15.0588	0.747779	ADHFE1	alcohol dehydrogenase, iron containing 1
7900488	9.12332e-10	3.44882e-11	7.59226	15.051	0.640914	MIR30E	microRNA 30e
8075637	9.14266e-10	3.4607e-11	7.59152	15.0476	0.595562	LARGE1	LARGE xylosyl- and glucuronyltransferase 1
8137404	9.14266e-10	3.46163e-11	-7.59146	15.0473	-0.370082	CHPF2	chondroitin polymerizing factor 2
8149774	9.1786e-10	3.478e-11	-7.59044	15.0427	-1.74171	LOXL2	lysyl oxidase like 2
7964119	9.1844e-10	3.48296e-11	-7.59013	15.0413	-0.90282	STAT2	signal transducer and activator of transcription 2
8026300	9.19559e-10	3.48997e-11	-7.58969	15.0393	-0.522638	ADGRE5	adhesion G protein-coupled receptor E5
7973336	9.19956e-10	3.49424e-11	-7.58943	15.0381	-1.15909	MMP14	matrix metallopeptidase 14
8047692	9.38721e-10	3.56834e-11	-7.58489	15.0174	-1.17898	CTLA4	cytotoxic T-lymphocyte associated protein 4
8167957	9.44099e-10	3.59162e-11	7.58349	15.0111	0.550628	ZC3H12B	zinc finger CCCH-type containing 12B
7923978	9.54796e-10	3.63519e-11	-7.58088	14.9992	-1.55704	CD34	CD34 molecule
8067756	9.58616e-10	3.65261e-11	7.57985	14.9945	0.377421	UCKL1	uridine-cytidine kinase 1 like 1
7948493	9.60635e-10	3.66319e-11	-7.57922	14.9916	-0.943828	SLC15A3	solute carrier family 15 member 3
7976333	9.68666e-10	3.69673e-11	7.57725	14.9827	0.370577	TMEM251	transmembrane protein 251
8163637	9.71241e-10	3.70948e-11	-7.57651	14.9793	-2.98333	TNC	tenascin C
8118409	9.8515e-10	3.77149e-11	-7.57292	14.963	-1.96547	C4B_2///C4B///C4A	complement component 4B (Chido blood group), copy 2///complement component 4B (Chido blood group)///complement component 4A (Rodgers blood group)
8118455	9.8515e-10	3.77149e-11	-7.57292	14.963	-1.96547	C4B_2///C4B///C4A	complement component 4B (Chido blood group), copy 2///complement component 4B (Chido blood group)///complement component 4A (Rodgers blood group)
8179399	9.8515e-10	3.77149e-11	-7.57292	14.963	-1.96547	C4B_2///C4B///C4A	complement component 4B (Chido blood group), copy 2///complement component 4B (Chido blood group)///complement component 4A (Rodgers blood group)
8170648	9.85621e-10	3.77626e-11	-7.57265	14.9617	-2.20437	BGN	biglycan
8130628	9.91331e-10	3.80112e-11	-7.57123	14.9553	-1.20776	AGPAT4	1-acylglycerol-3-phosphate O-acyltransferase 4
8116635	9.93345e-10	3.81183e-11	7.57062	14.9525	0.830523	BPHL	biphenyl hydrolase like
8112731	9.99422e-10	3.83815e-11	-7.56913	14.9458	-1.66984	F2RL2	coagulation factor II thrombin receptor like 2
7940643	1.01008e-09	3.8821e-11	-7.56667	14.9346	-1.07695	ASRGL1///ASRGL1	asparaginase like 1///asparaginase like 1
7968976	1.01293e-09	3.8983e-11	-7.56577	14.9305	-0.587003	LRCH1	leucine rich repeats and calponin homology domain containing 1
7966259	1.01293e-09	3.89917e-11	7.56572	14.9302	0.727786	GLTP	glycolipid transfer protein
8128956	1.01909e-09	3.92595e-11	-7.56424	14.9235	-1.42588	FYN	FYN proto-oncogene, Src family tyrosine kinase
7915404	1.02249e-09	3.94211e-11	7.56335	14.9195	3.31586	GUCA2A	guanylate cyclase activator 2A
8086201	1.0284e-09	3.96799e-11	7.56194	14.913	0.692051	ACAA1	acetyl-CoA acyltransferase 1
8094688	1.03248e-09	3.98844e-11	7.56083	14.908	0.795053	LIAS	lipoic acid synthetase
8077103	1.03248e-09	3.98994e-11	-7.56074	14.9076	-0.74576	TYMP	thymidine phosphorylase
7913256	1.0348e-09	4.00203e-11	-7.56009	14.9046	-0.419421	DDOST	dolichyl-diphosphooligosaccharide--protein glycosyltransferase non-catalytic subunit
7962689	1.04275e-09	4.03592e-11	7.55827	14.8963	0.908575	VDR	vitamin D (1,25- dihydroxyvitamin D3) receptor
8134122	1.05168e-09	4.07363e-11	7.55625	14.8872	0.825324	AKAP9	A-kinase anchoring protein 9
8122773	1.06061e-09	4.11141e-11	-7.55426	14.8781	-0.610733	MTHFD1L	methylenetetrahydrofolate dehydrogenase (NADP+ dependent) 1-like
8088636	1.06171e-09	4.11888e-11	7.55386	14.8763	0.875847	LOC100508226	HHSL751
8054135	1.06212e-09	4.12365e-11	7.55361	14.8752	1.00097	MGAT4A	mannosyl (alpha-1,3-)-glycoprotein beta-1,4-N-acetylglucosaminyltransferase, isozyme A
8004464	1.08497e-09	4.21564e-11	-7.54884	14.8535	-0.34853	TNFSF12-TNFSF13///TNFSF12///TNFSF13	TNFSF12-TNFSF13 readthrough///tumor necrosis factor superfamily member 12///tumor necrosis factor superfamily member 13
8109572	1.08542e-09	4.22064e-11	7.54858	14.8523	0.849987	C5orf52	chromosome 5 open reading frame 52
8079462	1.08888e-09	4.23737e-11	-7.54773	14.8484	-0.690499	NBEAL2	neurobeachin like 2
7928189	1.11126e-09	4.32782e-11	7.54316	14.8277	0.700068	UNC5B	unc-5 netrin receptor B
7921237	1.11542e-09	4.35065e-11	-7.54202	14.8225	-2.04534	FCRL5	Fc receptor like 5
7908041	1.11542e-09	4.35073e-11	-7.54202	14.8225	-1.55598	LAMC1	laminin subunit gamma 1
8172119	1.13592e-09	4.43408e-11	7.53791	14.8038	0.414713	MED14	mediator complex subunit 14
8000034	1.13926e-09	4.45273e-11	7.537	14.7997	0.383195	DNAH3	dynein axonemal heavy chain 3
7903404	1.13926e-09	4.45398e-11	7.53694	14.7994	0.822293	RNPC3	RNA binding region (RNP1, RRM) containing 3
7909628	1.14528e-09	4.48097e-11	7.53563	14.7935	0.949259	FLVCR1	feline leukemia virus subgroup C cellular receptor 1
8083876	1.18179e-09	4.62736e-11	-7.52867	14.7618	-0.831619	SKIL	SKI-like proto-oncogene
8043995	1.18207e-09	4.63201e-11	-7.52846	14.7609	-1.75646	IL1R1	interleukin 1 receptor type 1
8113214	1.1855e-09	4.64902e-11	-7.52766	14.7572	-0.886697	GLRX	glutaredoxin
7981046	1.19959e-09	4.70788e-11	-7.52494	14.7449	-0.496206	IFI27L2	interferon alpha inducible protein 27 like 2
7979824	1.22451e-09	4.80937e-11	-7.52032	14.7239	-0.714566	ACTN1	actinin alpha 1
8002547	1.23274e-09	4.8466e-11	7.51865	14.7163	0.341094	ZNF19	zinc finger protein 19
8004922	1.23274e-09	4.85557e-11	7.51825	14.7145	0.672258	GLP2R	glucagon like peptide 2 receptor
8090803	1.23274e-09	4.85623e-11	7.51822	14.7144	0.494871	RAB6B	RAB6B, member RAS oncogene family
8000738	1.23274e-09	4.85653e-11	7.51821	14.7143	0.400653	KCTD13	potassium channel tetramerization domain containing 13
8178220	1.23329e-09	4.86241e-11	-7.51795	14.7131	-1.49033	HLA-DPB1	major histocompatibility complex, class II, DP beta 1
8094938	1.23935e-09	4.89003e-11	7.51672	14.7075	1.40248	NIPAL1	NIPA like domain containing 1
8095744	1.24154e-09	4.9024e-11	-7.51617	14.7051	-1.81933	AREG	amphiregulin
8127534	1.24743e-09	4.92939e-11	-7.51499	14.6997	-1.29977	MB21D1	Mab-21 domain containing 1
8119670	1.24809e-09	4.93576e-11	7.51471	14.6984	0.751183	KLC4	kinesin light chain 4
8066279	1.26328e-09	4.99962e-11	7.51192	14.6857	0.35704	ZHX3	zinc fingers and homeoboxes 3
8138640	1.27102e-09	5.03407e-11	7.51044	14.679	0.781225	CYCS	cytochrome c, somatic
8036389	1.27681e-09	5.06086e-11	7.50929	14.6738	0.620468	ZNF585B	zinc finger protein 585B
7977445	1.2842e-09	5.09403e-11	-7.50787	14.6674	-1.20984	FAM30A	family with sequence similarity 30, member A
8128472	1.2885e-09	5.11492e-11	-7.50699	14.6633	-0.536011	ASCC3	activating signal cointegrator 1 complex subunit 3
8137244	1.29325e-09	5.13768e-11	-7.50602	14.659	-1.46289	GIMAP4	GTPase, IMAP family member 4
8176255	1.3014e-09	5.17398e-11	7.5045	14.652	0.620257	TMLHE	trimethyllysine hydroxylase, epsilon
8059783	1.31681e-09	5.23919e-11	7.50179	14.6397	0.877197	NGEF	neuronal guanine nucleotide exchange factor
8025984	1.31911e-09	5.25233e-11	7.50124	14.6373	0.835834	ZNF844	zinc finger protein 844
8026971	1.33072e-09	5.30531e-11	-7.49907	14.6274	-1.36653	IFI30	IFI30, lysosomal thiol reductase
8099593	1.33072e-09	5.30655e-11	7.49902	14.6272	0.429654	KCNIP4	potassium voltage-gated channel interacting protein 4
8101126	1.33102e-09	5.31174e-11	-7.49881	14.6262	-2.91935	CXCL10	C-X-C motif chemokine ligand 10
8113602	1.33217e-09	5.32036e-11	7.49846	14.6246	0.81851	CCDC112	coiled-coil domain containing 112
7912481	1.36336e-09	5.44901e-11	-7.49328	14.6011	-0.601043	MAD2L2	MAD2 mitotic arrest deficient-like 2 (yeast)
7980051	1.36922e-09	5.47656e-11	7.49219	14.5961	0.499813	ELMSAN1	ELM2 and Myb/SANT domain containing 1
8037389	1.37864e-09	5.51836e-11	-7.49054	14.5887	-0.375992	SMG9	SMG9, nonsense mediated mRNA decay factor
8078187	1.38207e-09	5.53624e-11	7.48984	14.5855	0.630667	PLCL2	phospholipase C like 2
8064900	1.38637e-09	5.55766e-11	7.489	14.5817	0.85184
8154656	1.4001e-09	5.6169e-11	7.48671	14.5713	0.535007	DMRTA1	DMRT like family A1
8019988	1.42192e-09	5.70873e-11	-7.48319	14.5553	-1.28593	PTPRM	protein tyrosine phosphatase, receptor type M
8109201	1.43288e-09	5.7577e-11	-7.48134	14.5469	-0.31758	HMGXB3	HMG-box containing 3
8100615	1.43288e-09	5.76132e-11	-7.4812	14.5463	-0.538537	UBA6	ubiquitin like modifier activating enzyme 6
8018708	1.43507e-09	5.77447e-11	-7.48071	14.5441	-0.342123	UBE2O	ubiquitin conjugating enzyme E2 O
8068238	1.48858e-09	5.99704e-11	-7.47251	14.5069	-1.09424	IFNAR2	interferon alpha and beta receptor subunit 2
7902104	1.48858e-09	5.99873e-11	-7.47245	14.5066	-1.41218	PDE4B	phosphodiesterase 4B
8165345	1.49107e-09	6.01323e-11	7.47193	14.5042	0.565664	ABCA2	ATP binding cassette subfamily A member 2
8075401	1.50525e-09	6.07496e-11	7.46972	14.4942	0.739317	GAL3ST1	galactose-3-O-sulfotransferase 1
8060063	1.52382e-09	6.1545e-11	7.4669	14.4814	0.503274	NDUFA10	NADH:ubiquinone oxidoreductase subunit A10
8102321	1.52441e-09	6.17021e-11	7.46634	14.4789	0.616529	PLA2G12AP1///PLA2G12A	phospholipase A2 group XIIA pseudogene 1///phospholipase A2 group XIIA
8159220	1.52441e-09	6.17442e-11	-7.4662	14.4782	-0.857544	OLFM1	olfactomedin 1
7930682	1.52441e-09	6.17494e-11	-7.46618	14.4781	-0.449087	FAM160B1	family with sequence similarity 160 member B1
8114010	1.52441e-09	6.1752e-11	-7.46617	14.4781	-0.99588	IRF1	interferon regulatory factor 1
7915529	1.52584e-09	6.1856e-11	7.4658	14.4764	0.417989	HYI	hydroxypyruvate isomerase (putative)
8115814	1.53179e-09	6.21432e-11	-7.4648	14.4719	-1.0976	SH3PXD2B	SH3 and PX domains 2B
8128034	1.55266e-09	6.30364e-11	-7.46171	14.4578	-0.72327	AKIRIN2	akirin 2
8044813	1.55359e-09	6.31212e-11	7.46141	14.4565	1.68483	TMEM37	transmembrane protein 37
8054997	1.58198e-09	6.43221e-11	7.45733	14.438	0.560555	MAP3K2	mitogen-activated protein kinase kinase kinase 2
8161114	1.59684e-09	6.49863e-11	7.4551	14.4279	0.711667	GBA2	glucosylceramidase beta 2
7941565	1.59684e-09	6.50407e-11	-7.45492	14.4271	-0.343211	KLC2	kinesin light chain 2
8073430	1.59684e-09	6.50702e-11	7.45482	14.4266	0.768132	ACO2	aconitase 2
7965359	1.60301e-09	6.537e-11	7.45382	14.4221	0.686238	ATP2B1	ATPase plasma membrane Ca2+ transporting 1
8052798	1.60863e-09	6.56474e-11	7.45291	14.4179	0.52505	AAK1	AP2 associated kinase 1
8043278	1.6248e-09	6.63562e-11	7.45058	14.4074	0.927594	MRPL35	mitochondrial ribosomal protein L35
7912706	1.62525e-09	6.64235e-11	-7.45036	14.4064	-1.27978	EPHA2	EPH receptor A2
8166714	1.63658e-09	6.69359e-11	7.44869	14.3988	0.96331	LANCL3	LanC like 3
8019954	1.66553e-09	6.81701e-11	-7.44473	14.3809	-0.6304	DLGAP1-AS1	DLGAP1 antisense RNA 1
8139592	1.67177e-09	6.84755e-11	7.44376	14.3765	0.526124	HUS1	HUS1 checkpoint clamp component
7940191	1.6967e-09	6.95476e-11	7.44039	14.3612	0.832625	STX3	syntaxin 3
7944991	1.71333e-09	7.02811e-11	-7.43811	14.3509	-0.621237	STT3A	STT3A, catalytic subunit of the oligosaccharyltransferase complex
8049246	1.71752e-09	7.05043e-11	-7.43742	14.3478	-1.30797	INPP5D	inositol polyphosphate-5-phosphatase D
7954997	1.73889e-09	7.14341e-11	-7.43458	14.3349	-1.45563	ANO6	anoctamin 6
7990400	1.73947e-09	7.15101e-11	7.43435	14.3338	0.551257	ULK3	unc-51 like kinase 3
8161824	1.74221e-09	7.1675e-11	7.43385	14.3316	0.415231	C9orf40	chromosome 9 open reading frame 40
7971369	1.75669e-09	7.23239e-11	7.4319	14.3227	0.523066	KCTD4	potassium channel tetramerization domain containing 4
8052149	1.78033e-09	7.33505e-11	-7.42884	14.3089	-0.506283	PSME4	proteasome activator subunit 4
8094679	1.80552e-09	7.44427e-11	7.42563	14.2943	0.427005	KLB	klotho beta
7928291	1.80556e-09	7.44986e-11	-7.42547	14.2936	-0.598846	CHST3	carbohydrate sulfotransferase 3
8062023	1.81997e-09	7.51479e-11	7.42358	14.2851	0.49992	MAP1LC3A	microtubule associated protein 1 light chain 3 alpha
7967456	1.8417e-09	7.61159e-11	-7.42081	14.2725	-0.968233	RILPL2	Rab interacting lysosomal protein like 2
8011375	1.8417e-09	7.61559e-11	7.42069	14.272	0.446136	TRPV1	transient receptor potential cation channel subfamily V member 1
8014248	1.85068e-09	7.65828e-11	-7.41948	14.2665	-0.789374	SLFN13	schlafen family member 13
7896729	1.88041e-09	7.78695e-11	-7.41586	14.2501	-3.05542
8171024	1.88879e-09	7.82736e-11	7.41474	14.245	0.706614
8052956	1.88995e-09	7.83784e-11	7.41445	14.2437	0.662546	EXOC6B	exocyst complex component 6B
7979804	1.8912e-09	7.84874e-11	7.41415	14.2423	0.944374
8149097	1.93574e-09	8.0403e-11	7.40891	14.2186	0.959004	DEFB1	defensin beta 1
7974190	1.93574e-09	8.0452e-11	7.40878	14.218	0.672768	DNAJC19	DnaJ heat shock protein family (Hsp40) member C19
8175039	1.97404e-09	8.21033e-11	7.40437	14.198	0.596703	ELF4	E74 like ETS transcription factor 4
8022045	1.98089e-09	8.24479e-11	7.40346	14.1939	0.496784	MYOM1	myomesin 1
7996290	2.01846e-09	8.40721e-11	-7.39922	14.1747	-0.431508	CKLF-CMTM1///CMTM1///CKLF///RHOQ///CMTM1///CKLF	CKLF-CMTM1 readthrough///CKLF like MARVEL transmembrane domain containing 1///chemokine like factor///ras homolog family member Q///CKLF like MARVEL transmembrane domain containing 1///chemokine like factor
7927964	2.02297e-09	8.4321e-11	-7.39858	14.1718	-2.00305	SRGN	serglycin
8129804	2.03406e-09	8.48443e-11	-7.39724	14.1657	-0.595831	MAP3K5	mitogen-activated protein kinase kinase kinase 5
8141066	2.04333e-09	8.52922e-11	7.3961	14.1606	1.061	PON3	paraoxonase 3
7958410	2.05097e-09	8.5673e-11	-7.39513	14.1562	-0.715749	FICD	FIC domain containing
8167815	2.0586e-09	8.60535e-11	-7.39417	14.1518	-0.653853	MAGED2	MAGE family member D2
7925436	2.06326e-09	8.63105e-11	7.39352	14.1489	1.29903
8059955	2.08389e-09	8.72362e-11	7.3912	14.1384	0.816139	RAB17	RAB17, member RAS oncogene family
8032804	2.10319e-09	8.81074e-11	-7.38904	14.1287	-0.361636	SH3GL1	SH3 domain containing GRB2 like 1, endophilin A2
8035351	2.11169e-09	8.85269e-11	-7.38801	14.124	-1.33408	JAK3	Janus kinase 3
7929919	2.11972e-09	8.89272e-11	-7.38703	14.1195	-0.614274	SFXN3	sideroflexin 3
8106689	2.12239e-09	8.9103e-11	7.3866	14.1176	0.511157	CKMT2	creatine kinase, mitochondrial 2
7907680	2.12389e-09	8.92298e-11	7.38629	14.1162	0.399075	FAM20B	family with sequence similarity 20 member B
7987916	2.13967e-09	8.99571e-11	7.38453	14.1082	0.373939	LRRC57	leucine rich repeat containing 57
8139021	2.1458e-09	9.02795e-11	-7.38375	14.1047	-0.665045	KIAA0895	KIAA0895
7967091	2.1667e-09	9.1224e-11	7.38149	14.0945	0.464874	SPPL3///SPPL3	signal peptide peptidase like 3///signal peptide peptidase like 3
8094240	2.21573e-09	9.33547e-11	-7.37648	14.0718	-1.71739	CD38	CD38 molecule
8132031	2.27021e-09	9.57188e-11	7.37104	14.0472	1.40539	PRR15	proline rich 15
7948088	2.27086e-09	9.58141e-11	7.37083	14.0462	0.937689	SLC25A33	solute carrier family 25 member 33
7986977	2.31349e-09	9.76826e-11	7.36663	14.0272	0.470511	TJP1	tight junction protein 1
8028656	2.32177e-09	9.81018e-11	-7.3657	14.023	-0.979862	PLEKHG2	pleckstrin homology and RhoGEF domain containing G2
8168087	2.33726e-09	9.88268e-11	7.3641	14.0158	0.456827	IGBP1	immunoglobulin (CD79A) binding protein 1
7995793	2.36614e-09	1.00119e-10	7.36127	14.003	0.986797	NUTF2///MT1L	nuclear transport factor 2///metallothionein 1L (gene/pseudogene)
7962842	2.37234e-09	1.00453e-10	7.36055	13.9998	0.823775	ADCY6	adenylate cyclase 6
8022803	2.3749e-09	1.00632e-10	7.36016	13.998	0.749511	GAREM1	GRB2 associated regulator of MAPK1 subtype 1
8063115	2.37502e-09	1.00709e-10	-7.36	13.9972	-2.31679	MMP9	matrix metallopeptidase 9
8053648	2.37968e-09	1.00978e-10	7.35942	13.9946	1.04784	KRCC1	lysine rich coiled-coil 1
8063386	2.40792e-09	1.02249e-10	-7.3567	13.9823	-1.14864	CEBPB	CCAAT/enhancer binding protein beta
8016168	2.40921e-09	1.02376e-10	7.35643	13.9811	1.10174	PLCD3	phospholipase C delta 3
8069668	2.44162e-09	1.03827e-10	-7.35337	13.9673	-1.60806	CYYR1	cysteine and tyrosine rich 1
8154785	2.45547e-09	1.0449e-10	7.35198	13.961	0.547804	CHMP5	charged multivesicular body protein 5
8016646	2.46052e-09	1.04778e-10	-7.35138	13.9583	-1.94333	COL1A1	collagen type I alpha 1 chain
8027685	2.46221e-09	1.04925e-10	7.35108	13.9569	0.467538	ZNF181	zinc finger protein 181
7896712	2.50391e-09	1.06777e-10	-7.34728	13.9397	-2.88131
7940028	2.52842e-09	1.07898e-10	-7.345	13.9295	-1.83639	SERPING1	serpin family G member 1
7904969	2.53158e-09	1.08109e-10	-7.34458	13.9276	-0.458716	VOPP1	vesicular, overexpressed in cancer, prosurvival protein 1
7917532	2.54087e-09	1.08582e-10	-7.34363	13.9233	-1.06069	GBP2	guanylate binding protein 2
8098506	2.54766e-09	1.08949e-10	7.3429	13.9199	0.483299
7958425	2.55728e-09	1.09437e-10	7.34192	13.9156	0.812401	DAO	D-amino acid oxidase
8071642	2.57853e-09	1.10424e-10	-7.33997	13.9067	-2.35301
7956930	2.6489e-09	1.13594e-10	7.33382	13.8789	0.790365	DYRK2	dual specificity tyrosine phosphorylation regulated kinase 2
7969626	2.6489e-09	1.13597e-10	-7.33381	13.8789	-0.620184	GPR180	G protein-coupled receptor 180
8040490	2.65995e-09	1.14151e-10	-7.33275	13.8741	-0.412708	KLHL29	kelch like family member 29
7951259	2.69024e-09	1.15532e-10	-7.33014	13.8623	-2.28307	MMP10	matrix metallopeptidase 10
8109428	2.69827e-09	1.15968e-10	7.32932	13.8586	0.469755	SAP30L	SAP30 like
7962659	2.69827e-09	1.16039e-10	-7.32918	13.858	-0.629475	HDAC7	histone deacetylase 7
8129218	2.70008e-09	1.16198e-10	7.32889	13.8566	0.430575	MCM9	minichromosome maintenance 9 homologous recombination repair factor
7958202	2.71131e-09	1.16763e-10	-7.32783	13.8519	-1.43505	CHST11	carbohydrate (chondroitin 4) sulfotransferase 11
8079060	2.71231e-09	1.16887e-10	7.3276	13.8508	1.69821	VIPR1	vasoactive intestinal peptide receptor 1
7915277	2.73235e-09	1.17833e-10	7.32585	13.8429	0.420849	MYCL	v-myc avian myelocytomatosis viral oncogene lung carcinoma derived homolog
7945321	2.74663e-09	1.18532e-10	7.32456	13.8371	1.18235	GLB1L2	galactosidase beta 1 like 2
8087935	2.77631e-09	1.19896e-10	-7.32207	13.8258	-0.950704	NT5DC2	5'-nucleotidase domain containing 2
7992789	2.79036e-09	1.20586e-10	-7.32082	13.8202	-0.954892	TNFRSF12A	TNF receptor superfamily member 12A
8107350	2.81851e-09	1.21888e-10	-7.31848	13.8097	-0.359842	SRP19	signal recognition particle 19
8035905	2.82398e-09	1.22209e-10	7.31791	13.8071	0.42752	ANKRD27	ankyrin repeat domain 27
8088397	2.84226e-09	1.23086e-10	7.31636	13.8	0.79165	ACOX2	acyl-CoA oxidase 2
8073890	2.89953e-09	1.25653e-10	7.31186	13.7798	0.871959	GRAMD4	GRAM domain containing 4
8001800	2.903e-09	1.25891e-10	-7.31145	13.7779	-1.56486	CDH11	cadherin 11
8131496	2.94367e-09	1.27743e-10	-7.30827	13.7635	-1.34662	GLCCI1	glucocorticoid induced 1
7954511	3.01483e-09	1.3101e-10	7.30278	13.7387	0.556191	STK38L	serine/threonine kinase 38 like
7906564	3.01483e-09	1.31012e-10	-7.30277	13.7387	-1.07324	PEA15	phosphoprotein enriched in astrocytes 15
8180323	3.02052e-09	1.3135e-10	7.30221	13.7362	0.386792	USP12	ubiquitin specific peptidase 12
8089759	3.03824e-09	1.32218e-10	-7.30078	13.7297	-0.662787	TMEM39A	transmembrane protein 39A
8090490	3.03824e-09	1.32304e-10	-7.30064	13.7291	-0.44633	RPN1	ribophorin I
8113491	3.05501e-09	1.33126e-10	-7.29929	13.723	-0.746335	STARD4	StAR related lipid transfer domain containing 4
8112331	3.0578e-09	1.33405e-10	7.29883	13.7209	0.825211	ISCA1	iron-sulfur cluster assembly 1
8152750	3.0578e-09	1.33492e-10	7.29869	13.7203	0.611479	TMEM65	transmembrane protein 65
8121749	3.0578e-09	1.33524e-10	-7.29864	13.7201	-1.9485	GJA1	gap junction protein alpha 1
7943218	3.08119e-09	1.34638e-10	-7.29683	13.7119	-0.953632	PANX1	pannexin 1
8037505	3.18119e-09	1.39103e-10	7.28972	13.6798	0.48486	TRAPPC6A	trafficking protein particle complex 6A
8083839	3.19191e-09	1.39727e-10	7.28875	13.6754	1.31938	GPR160	G protein-coupled receptor 160
8115580	3.19191e-09	1.39764e-10	7.28869	13.6752	0.355717	PWWP2A	PWWP domain containing 2A
8034873	3.2183e-09	1.41016e-10	-7.28675	13.6664	-1.80922	ADGRE2	adhesion G protein-coupled receptor E2
8075659	3.22021e-09	1.41197e-10	7.28647	13.6651	1.01536	MB	myoglobin
8091087	3.24966e-09	1.42585e-10	7.28434	13.6555	0.409557	NMNAT3	nicotinamide nucleotide adenylyltransferase 3
8102713	3.26321e-09	1.43278e-10	7.28328	13.6508	0.483245	NUDT6	nudix hydrolase 6
8095854	3.26472e-09	1.43443e-10	7.28303	13.6496	0.420836	SEPT11	septin 11
8059067	3.31005e-09	1.45534e-10	7.27988	13.6354	1.10381	IHH	indian hedgehog
8150217	3.36083e-09	1.47867e-10	7.27641	13.6198	0.504803	LOC728024	chromosome X open reading frame 56 pseudogene
8010012	3.36359e-09	1.4809e-10	7.27609	13.6183	0.392096	TEN1-CDK3///TEN1	TEN1-CDK3 readthrough (NMD candidate)///TEN1 CST complex subunit
7950473	3.38894e-09	1.49308e-10	7.2743	13.6103	0.65476	ARRB1	arrestin beta 1
7983173	3.41399e-09	1.50514e-10	7.27255	13.6023	0.438757	CCNDBP1	cyclin D1 binding protein 1
8044611	3.48875e-09	1.53915e-10	-7.26768	13.5804	-1.26712
7909236	3.49904e-09	1.54475e-10	-7.26689	13.5768	-0.683245	MAPKAPK2	mitogen-activated protein kinase-activated protein kinase 2
8100393	3.52546e-09	1.55747e-10	-7.2651	13.5688	-1.69693	KDR	kinase insert domain receptor
8018038	3.52638e-09	1.55894e-10	7.2649	13.5678	0.962887	ABCA5	ATP binding cassette subfamily A member 5
8150225	3.54671e-09	1.56899e-10	7.26349	13.5615	0.881977	RAB11FIP1	RAB11 family interacting protein 1
8035435	3.59202e-09	1.59012e-10	7.26058	13.5484	0.457355	KIAA1683	KIAA1683
8115562	3.63545e-09	1.61043e-10	-7.25781	13.5359	-0.622779	RNF145	ring finger protein 145
8152867	3.69364e-09	1.63732e-10	-7.2542	13.5196	-1.30876	ASAP1	ArfGAP with SH3 domain, ankyrin repeat and PH domain 1
7992293	3.69904e-09	1.64083e-10	-7.25374	13.5175	-0.958823	TMEM204	transmembrane protein 204
8127425	3.70059e-09	1.64263e-10	7.2535	13.5165	0.61416	LMBRD1	LMBR1 domain containing 1
8070269	3.71322e-09	1.64935e-10	7.25261	13.5124	0.670502	DSCR3	DSCR3 arrestin fold containing
8133413	3.71637e-09	1.65187e-10	-7.25227	13.5109	-0.619026	LIMK1	LIM domain kinase 1
8116316	3.72189e-09	1.65647e-10	7.25167	13.5082	0.80858	MGAT4B	mannosyl (alpha-1,3-)-glycoprotein beta-1,4-N-acetylglucosaminyltransferase, isozyme B
8044080	3.72189e-09	1.65656e-10	7.25165	13.5082	1.8992	SLC9A2	solute carrier family 9 member A2
7969776	3.72755e-09	1.6602e-10	7.25118	13.506	0.280571	UBAC2	UBA domain containing 2
8090591	3.72857e-09	1.66178e-10	-7.25097	13.5051	-1.03133	PLXND1	plexin D1
8095736	3.7599e-09	1.67687e-10	-7.249	13.4962	-1.55327	AREG	amphiregulin
8169617	3.7599e-09	1.678e-10	7.24885	13.4955	0.655349	PGRMC1	progesterone receptor membrane component 1
7984743	3.77134e-09	1.68424e-10	-7.24804	13.4919	-0.683795	CD276	CD276 molecule
7967072	3.78875e-09	1.69316e-10	7.24689	13.4867	0.702508	COQ5	coenzyme Q5, methyltransferase
7899096	3.80002e-09	1.70047e-10	-7.24595	13.4825	-0.489516	ZNF593	zinc finger protein 593
8126153	3.80002e-09	1.70048e-10	7.24595	13.4825	1.05847	KCNK5	potassium two pore domain channel subfamily K member 5
8151281	3.84029e-09	1.71965e-10	-7.2435	13.4714	-0.554543	TRAM1	translocation associated membrane protein 1
8069026	3.84032e-09	1.72082e-10	7.24336	13.4708	0.45779	C21orf33	chromosome 21 open reading frame 33
8053484	3.86168e-09	1.73155e-10	-7.242	13.4647	-0.80203	ST3GAL5	ST3 beta-galactoside alpha-2,3-sialyltransferase 5
8134613	3.87054e-09	1.73778e-10	7.24122	13.4611	0.530812	ZNF789///ATP5J2-PTCD1///PTCD1	zinc finger protein 789///ATP5J2-PTCD1 readthrough///pentatricopeptide repeat domain 1
8162236	3.87054e-09	1.73786e-10	-7.24121	13.4611	-1.14831	SEMA4D	semaphorin 4D
7989501	3.8787e-09	1.74345e-10	7.24051	13.4579	1.07574	CA12	carbonic anhydrase 12
7991917	3.8787e-09	1.74385e-10	7.24046	13.4577	0.498799	RAB40C	RAB40C, member RAS oncogene family
7892841	3.88044e-09	1.7458e-10	-7.24021	13.4566	-0.606194
8027368	3.96471e-09	1.78491e-10	7.23538	13.4348	0.621741	ZNF254	zinc finger protein 254
8145624	3.9775e-09	1.79186e-10	-7.23453	13.431	-0.474327	EXTL3	exostosin like glycosyltransferase 3
8116859	4.00909e-09	1.8073e-10	7.23266	13.4226	0.666399	TMEM14C	transmembrane protein 14C
8082607	4.05441e-09	1.82895e-10	-7.23007	13.4109	-0.605323	ATP2C1	ATPase secretory pathway Ca2+ transporting 1
8011354	4.06738e-09	1.83717e-10	7.22909	13.4065	0.974436	TRPV3	transient receptor potential cation channel subfamily V member 3
7896908	4.06738e-09	1.83725e-10	-7.22908	13.4064	-0.377219	PUSL1	pseudouridylate synthase-like 1
7944418	4.11731e-09	1.86104e-10	7.22627	13.3938	0.565062	C2CD2L	C2CD2 like
8019507	4.12829e-09	1.86724e-10	-7.22554	13.3905	-0.502996	C17orf62	chromosome 17 open reading frame 62
7946742	4.22816e-09	1.91368e-10	7.22018	13.3664	0.674769	CYP2R1	cytochrome P450 family 2 subfamily R member 1
7925492	4.2374e-09	1.91914e-10	7.21956	13.3636	0.930525	OPN3	opsin 3
8149555	4.256e-09	1.92972e-10	7.21836	13.3582	0.801203	PSD3	pleckstrin and Sec7 domain containing 3
7919314	4.256e-09	1.93013e-10	7.21832	13.358	1.93732	FMO5	flavin containing monooxygenase 5
7920552	4.25658e-09	1.93167e-10	-7.21814	13.3572	-0.969204	KCNN3	potassium calcium-activated channel subfamily N member 3
8085984	4.27662e-09	1.94205e-10	-7.21697	13.3519	-0.475333	OSBPL10	oxysterol binding protein like 10
8059854	4.29286e-09	1.95071e-10	-7.216	13.3476	-0.829119	ARL4C	ADP ribosylation factor like GTPase 4C
7914617	4.29498e-09	1.95297e-10	7.21575	13.3464	0.463854	AK2	adenylate kinase 2
8056491	4.30213e-09	1.95751e-10	7.21524	13.3442	1.04036	SCN9A	sodium voltage-gated channel alpha subunit 9
8101616	4.37161e-09	1.99044e-10	7.2116	13.3278	0.489099	C4orf36	chromosome 4 open reading frame 36
7955535	4.45368e-09	2.02915e-10	7.2074	13.3088	0.660116	ACVR1B	activin A receptor type 1B
7895629	4.60798e-09	2.10083e-10	-7.19982	13.2747	-0.451493
8065992	4.64744e-09	2.12022e-10	7.19781	13.2657	0.405698	NFS1	NFS1 cysteine desulfurase
7964577	4.70785e-09	2.1492e-10	7.19485	13.2524	0.828343	PP12719	uncharacterized LOC100653022
8035304	4.77995e-09	2.18355e-10	-7.19138	13.2368	-1.30015	BST2	bone marrow stromal cell antigen 2
8168274	4.83332e-09	2.20939e-10	7.18881	13.2252	0.671094	GJB1	gap junction protein beta 1
7965800	4.85255e-09	2.21963e-10	7.1878	13.2207	0.363719	SYCP3	synaptonemal complex protein 3
8120315	4.8698e-09	2.22949e-10	7.18683	13.2163	1.70649	TINAG	tubulointerstitial nephritis antigen
8088919	4.8698e-09	2.23045e-10	-7.18674	13.2159	-1.62262	ROBO1	roundabout guidance receptor 1
7938748	4.89546e-09	2.24368e-10	7.18545	13.2101	0.500579
7912863	4.91808e-09	2.25552e-10	7.1843	13.2049	0.897085	LOC102724562///MST1L///MST1P2///MST1	macrophage stimulating 1 pseudogene///macrophage stimulating 1 like///macrophage stimulating 1 pseudogene 2///macrophage stimulating 1
8034349	4.92995e-09	2.26245e-10	7.18363	13.2019	0.541234	ZNF44	zinc finger protein 44
8029301	4.95532e-09	2.27559e-10	7.18236	13.1962	0.526418	ZNF575	zinc finger protein 575
8150186	4.96766e-09	2.28274e-10	-7.18168	13.1932	-0.91848	RNF122	ring finger protein 122
7948167	5.01487e-09	2.30595e-10	-7.17947	13.1832	-1.29425	APLNR	apelin receptor
8171587	5.01536e-09	2.30768e-10	7.1793	13.1825	0.523081	PHKA2	phosphorylase kinase regulatory subunit alpha 2
7946401	5.07511e-09	2.3367e-10	-7.17657	13.1702	-0.575375	ST5	suppression of tumorigenicity 5
8099797	5.1507e-09	2.37305e-10	7.1732	13.155	0.544087	RELL1	RELT like 1
8113577	5.17706e-09	2.38675e-10	7.17194	13.1494	1.01979	TRIM36	tripartite motif containing 36
7992905	5.19429e-09	2.39626e-10	7.17107	13.1455	0.418723	NAA60	N(alpha)-acetyltransferase 60, NatF catalytic subunit
8065359	5.3273e-09	2.45922e-10	-7.1654	13.12	-1.73826	CD93	CD93 molecule
7984019	5.38612e-09	2.488e-10	7.16286	13.1086	0.91654	TLN2	talin 2
8139712	5.3864e-09	2.48974e-10	-7.16271	13.1079	-0.456855	VOPP1	vesicular, overexpressed in cancer, prosurvival protein 1
8003939	5.40393e-09	2.50053e-10	7.16176	13.1036	0.839133	TM4SF5	transmembrane 4 L six family member 5
8150103	5.40393e-09	2.5011e-10	-7.16171	13.1034	-0.570261	GTF2E2	general transcription factor IIE subunit 2
8137874	5.43074e-09	2.51514e-10	-7.16049	13.0979	-0.956412	CARD11	caspase recruitment domain family member 11
8117034	5.48211e-09	2.54058e-10	-7.15829	13.088	-1.08172	GMPR	guanosine monophosphate reductase
8075285	5.5265e-09	2.56281e-10	7.15639	13.0795	0.417896	ASCC2	activating signal cointegrator 1 complex subunit 2
8143209	5.56838e-09	2.58391e-10	7.15459	13.0714	0.638698	SVOPL	SVOP like
7938390	5.61857e-09	2.60889e-10	-7.15249	13.062	-1.31216	ADM	adrenomedullin
8017711	5.63827e-09	2.61973e-10	7.15158	13.0579	0.465225	GNA13///GNA13	G protein subunit alpha 13///G protein subunit alpha 13
7953111	5.6715e-09	2.63688e-10	7.15016	13.0515	0.398895	ITFG2	integrin alpha FG-GAP repeat containing 2
8013358	5.68883e-09	2.64664e-10	7.14935	13.0479	0.262068
8056583	5.69654e-09	2.65194e-10	7.14891	13.0459	0.765003	ABCB11	ATP binding cassette subfamily B member 11
7910385	5.72471e-09	2.66678e-10	7.14769	13.0404	0.482726
7975562	5.75371e-09	2.68202e-10	-7.14644	13.0348	-0.741874	PAPLN///NDRG2	papilin, proteoglycan like sulfated glycoprotein///NDRG family member 2
8019018	5.81764e-09	2.71357e-10	-7.14389	13.0233	-0.36922	CBX4	chromobox 4
8135847	5.84504e-09	2.72966e-10	7.14259	13.0175	0.396079
8008664	5.84504e-09	2.72987e-10	7.14258	13.0175	1.11624	AKAP1	A-kinase anchoring protein 1
7946439	5.8467e-09	2.7324e-10	7.14237	13.0165	0.780027	TMEM9B	TMEM9 domain family member B
8008564	5.85071e-09	2.73603e-10	7.14208	13.0152	0.886486	TOM1L1	target of myb1 like 1 membrane trafficking protein
7970546	5.85778e-09	2.7411e-10	7.14168	13.0134	0.675536	MICU2	mitochondrial calcium uptake 2
8017162	5.87595e-09	2.75293e-10	7.14074	13.0092	0.52883	RNFT1	ring finger protein, transmembrane 1
8050007	5.87595e-09	2.75314e-10	-7.14072	13.0091	-1.78113	PXDN	peroxidasin
8132660	5.89688e-09	2.76471e-10	-7.1398	13.005	-0.687477	RAMP3	receptor (G protein-coupled) activity modifying protein 3
8180078	5.91848e-09	2.77663e-10	-7.13886	13.0008	-1.1704	HLA-DMB	major histocompatibility complex, class II, DM beta
7948176	5.92364e-09	2.78083e-10	-7.13853	12.9993	-0.467459	TNKS1BP1	tankyrase 1 binding protein 1
8125530	5.93811e-09	2.78941e-10	-7.13786	12.9963	-1.1775	HLA-DMB	major histocompatibility complex, class II, DM beta
8176253	5.96984e-09	2.8061e-10	7.13655	12.9904	0.854717
8040190	6.00822e-09	2.82595e-10	-7.13501	12.9835	-0.675973	GRHL1	grainyhead like transcription factor 1
7983910	6.03902e-09	2.84226e-10	-7.13375	12.9778	-3.44453	AQP9	aquaporin 9
8140371	6.05159e-09	2.84999e-10	7.13315	12.9752	0.664719	TMEM120A	transmembrane protein 120A
7988753	6.11677e-09	2.88252e-10	7.13067	12.964	0.692406	SPPL2A	signal peptide peptidase like 2A
7973869	6.16848e-09	2.90875e-10	7.12869	12.9551	0.788503
8139656	6.21218e-09	2.93123e-10	-7.127	12.9476	-0.862239	GRB10	growth factor receptor bound protein 10
8058333	6.37578e-09	3.01034e-10	7.12118	12.9214	0.536493
7947434	6.39156e-09	3.01971e-10	7.1205	12.9184	0.629019	FBXO3	F-box protein 3
7934898	6.43375e-09	3.04158e-10	-7.11892	12.9113	-1.21217	ANKRD22	ankyrin repeat domain 22
8113666	6.48281e-09	3.06672e-10	7.11711	12.9032	1.50592	SEMA6A	semaphorin 6A
8000910	6.50166e-09	3.07759e-10	7.11634	12.8997	0.315043	ZNF688	zinc finger protein 688
8095680	6.53658e-09	3.09609e-10	-7.11503	12.8938	-3.07453	CXCL8	C-X-C motif chemokine ligand 8
7926403	6.58626e-09	3.12358e-10	7.11309	12.8851	2.58692	TMEM236	transmembrane protein 236
7926445	6.58626e-09	3.12358e-10	7.11309	12.8851	2.58692	TMEM236	transmembrane protein 236
8042270	6.60101e-09	3.13256e-10	7.11246	12.8823	1.13102	UGP2	UDP-glucose pyrophosphorylase 2
7962058	6.66771e-09	3.16622e-10	-7.11012	12.8718	-1.39472	TMTC1	transmembrane and tetratricopeptide repeat containing 1
8073826	6.69413e-09	3.18078e-10	7.10912	12.8673	0.64952	PPARA	peroxisome proliferator activated receptor alpha
8134263	6.70923e-09	3.18997e-10	-7.10849	12.8645	-1.91915	COL1A2///COL1A2	collagen type I alpha 2 chain///collagen type I alpha 2 chain
7896730	6.72023e-09	3.19722e-10	-7.10799	12.8623	-1.82966
8126121	6.85948e-09	3.26553e-10	7.10336	12.8415	0.475252	BTBD9	BTB domain containing 9
7938519	6.87629e-09	3.27561e-10	7.10269	12.8385	0.909322	MICALCL	MICAL C-terminal like
8099912	6.88961e-09	3.28402e-10	7.10212	12.836	0.970223	SMIM14	small integral membrane protein 14
7896722	6.94292e-09	3.31152e-10	-7.1003	12.8278	-1.67434
8153474	6.98802e-09	3.33514e-10	-7.09874	12.8208	-0.956011	TSTA3	tissue specific transplantation antigen P35B
8135480	7.01645e-09	3.35081e-10	-7.09771	12.8162	-1.03942	DNAJB9	DnaJ heat shock protein family (Hsp40) member B9
7969288	7.09001e-09	3.38807e-10	-7.09529	12.8053	-2.23348	OLFM4	olfactomedin 4
8117415	7.09793e-09	3.39399e-10	7.09491	12.8036	0.861453	HIST1H3I///HIST1H3E	histone cluster 1, H3i///histone cluster 1, H3e
8047606	7.10606e-09	3.40002e-10	7.09452	12.8019	0.886358	NBEAL1	neurobeachin like 1
8025828	7.13409e-09	3.41558e-10	-7.09352	12.7974	-0.820848	LDLR	low density lipoprotein receptor
7983191	7.15044e-09	3.42555e-10	7.09288	12.7945	0.773209	ADAL	adenosine deaminase like
8173366	7.18422e-09	3.4439e-10	7.09171	12.7893	0.553962	P2RY4	pyrimidinergic receptor P2Y4
7940565	7.21885e-09	3.46267e-10	-7.09052	12.7839	-1.9414	FADS2	fatty acid desaturase 2
7898693	7.25553e-09	3.48244e-10	-7.08927	12.7783	-1.95453	ALPL	alkaline phosphatase, liver/bone/kidney
7952086	7.34951e-09	3.52976e-10	7.08632	12.7651	0.665411	TREH	trehalase
8152111	7.37505e-09	3.54425e-10	7.08542	12.7611	0.470016	ZNF706	zinc finger protein 706
8157454	7.39372e-09	3.55605e-10	-7.08469	12.7578	-0.32109	ATP6V1G1	ATPase H+ transporting V1 subunit G1
8083941	7.39372e-09	3.55767e-10	-7.08459	12.7574	-0.910909	ECT2	epithelial cell transforming 2
8072883	7.44315e-09	3.58422e-10	7.08296	12.7501	0.398022	NOL12	nucleolar protein 12
8099551	7.44315e-09	3.58593e-10	7.08286	12.7496	0.426038	FAM184B	family with sequence similarity 184 member B
8176133	7.51e-09	3.62039e-10	-7.08076	12.7402	-0.479508	G6PD	glucose-6-phosphate dehydrogenase
8096004	7.61635e-09	3.67395e-10	7.07754	12.7258	0.593736	BMP2K	BMP2 inducible kinase
8165974	7.65347e-09	3.69416e-10	-7.07634	12.7204	-0.568158	CLCN4	chloride voltage-gated channel 4
8060839	7.66184e-09	3.7005e-10	7.07596	12.7187	0.542312	CRLS1	cardiolipin synthase 1
8127072	7.69788e-09	3.72023e-10	7.0748	12.7135	1.02167	GSTA1	glutathione S-transferase alpha 1
7908409	7.98073e-09	3.86135e-10	-7.06663	12.6769	-1.93239	RGS2	regulator of G-protein signaling 2
8089647	7.98073e-09	3.86291e-10	7.06655	12.6765	0.546912	USF3	upstream transcription factor family member 3
8028227	7.98073e-09	3.86412e-10	7.06648	12.6762	0.687775	ZNF383	zinc finger protein 383
8064042	8.01735e-09	3.88426e-10	-7.06534	12.6711	-0.312554	ARFGAP1	ADP ribosylation factor GTPase activating protein 1
7971644	8.09728e-09	3.92542e-10	7.06303	12.6608	0.583167	SPRYD7	SPRY domain containing 7
8134680	8.14269e-09	3.94989e-10	7.06166	12.6547	0.644433	ZKSCAN1	zinc finger with KRAB and SCAN domains 1
8010841	8.14973e-09	3.95575e-10	7.06134	12.6532	0.708603	FN3K	fructosamine 3 kinase
7916422	8.16506e-09	3.96565e-10	7.06079	12.6508	0.363842	PARS2	prolyl-tRNA synthetase 2, mitochondrial (putative)
8103374	8.26326e-09	4.01583e-10	7.05803	12.6384	0.988657
7991367	8.2829e-09	4.02786e-10	7.05738	12.6355	0.574441	C15orf38-AP3S2///ARPIN	C15orf38-AP3S2 readthrough///actin-related protein 2/3 complex inhibitor
7910494	8.47305e-09	4.12288e-10	7.05226	12.6126	0.840168	ARV1///ARV1	ARV1 homolog, fatty acid homeostasis modulator///ARV1 homolog, fatty acid homeostasis modulator
7946977	8.54487e-09	4.1604e-10	-7.05028	12.6037	-1.55836	SAA2-SAA4///SAA4	SAA2-SAA4 readthrough///serum amyloid A4, constitutive
7958692	8.71116e-09	4.24398e-10	-7.04591	12.5842	-0.508164	TCTN1	tectonic family member 1
8071597	8.77182e-09	4.27617e-10	-7.04425	12.5767	-1.62798
7926368	8.79229e-09	4.28879e-10	-7.04361	12.5738	-1.40025	VIM	vimentin
7896708	8.79941e-09	4.29491e-10	-7.04329	12.5724	-1.57317
8003758	8.81553e-09	4.30543e-10	7.04276	12.57	0.340257	PAFAH1B1	platelet activating factor acetylhydrolase 1b regulatory subunit 1
8043443	8.82498e-09	4.3127e-10	-7.04239	12.5684	-2.07537
7974008	8.88232e-09	4.34339e-10	7.04083	12.5614	0.521945	TTC6	tetratricopeptide repeat domain 6
8110616	8.92043e-09	4.36471e-10	7.03976	12.5566	1.52867
8115490	8.92881e-09	4.3715e-10	-7.03941	12.5551	-1.42385	ADAM19	ADAM metallopeptidase domain 19
8072777	9.00342e-09	4.41073e-10	7.03745	12.5463	0.59081	MPST	mercaptopyruvate sulfurtransferase
8156134	9.01583e-09	4.41952e-10	7.03702	12.5444	1.18139	NTRK2	neurotrophic receptor tyrosine kinase 2
8124848	9.08843e-09	4.46058e-10	-7.03499	12.5353	-1.12492	IER3	immediate early response 3
8179704	9.08843e-09	4.46058e-10	-7.03499	12.5353	-1.12492	IER3	immediate early response 3
8018731	9.09661e-09	4.46733e-10	-7.03466	12.5338	-0.735065	RHBDF2	rhomboid 5 homolog 2
7988713	9.14999e-09	4.49629e-10	7.03324	12.5275	0.504093	TRPM7	transient receptor potential cation channel subfamily M member 7
7955217	9.15253e-09	4.50029e-10	-7.03304	12.5266	-0.813529	SPATS2	spermatogenesis associated serine rich 2
7922976	9.20107e-09	4.52693e-10	-7.03175	12.5208	-3.23533	PTGS2	prostaglandin-endoperoxide synthase 2
8085374	9.23584e-09	4.54681e-10	7.03078	12.5165	0.35226	RAF1///RAF1	Raf-1 proto-oncogene, serine/threonine kinase///Raf-1 proto-oncogene, serine/threonine kinase
7925413	9.29242e-09	4.57746e-10	7.02931	12.5099	0.719598	MT1HL1	metallothionein 1H-like 1
8119974	9.29753e-09	4.58278e-10	-7.02905	12.5088	-0.62155	SLC29A1	solute carrier family 29 member 1 (Augustine blood group)
8166925	9.33824e-09	4.60565e-10	7.02796	12.5039	1.67643	MAOA	monoamine oxidase A
8049137	9.3467e-09	4.61263e-10	7.02763	12.5024	0.7955	ALPI///ALPI	alkaline phosphatase, intestinal///alkaline phosphatase, intestinal
8170292	9.3771e-09	4.63046e-10	7.02678	12.4986	0.380651
8018006	9.39355e-09	4.64141e-10	7.02626	12.4963	0.669243	ABCA10	ATP binding cassette subfamily A member 10
7953590	9.39517e-09	4.64503e-10	7.02609	12.4955	1.00907	MIR200C	microRNA 200c
8057719	9.51504e-09	4.70716e-10	7.02317	12.4825	0.985491	HIBCH	3-hydroxyisobutyryl-CoA hydrolase
7961654	9.54966e-09	4.72716e-10	-7.02224	12.4783	-0.907608	RECQL	RecQ like helicase
8164967	9.57384e-09	4.742e-10	7.02156	12.4752	0.627824	VAV2	vav guanine nucleotide exchange factor 2
7899750	9.58439e-09	4.75011e-10	-7.02118	12.4735	-0.610597	FAM167B	family with sequence similarity 167 member B
7989335	9.60763e-09	4.76452e-10	-7.02052	12.4706	-0.6948	ANXA2	annexin A2
8026533	9.67323e-09	4.79996e-10	-7.01889	12.4633	-0.654658	HSH2D	hematopoietic SH2 domain containing
7904843	9.70411e-09	4.8182e-10	7.01805	12.4596	1.04092	PDZK1P1///PDZK1	PDZ domain containing 1 pseudogene 1///PDZ domain containing 1
8126248	9.73085e-09	4.83441e-10	-7.01732	12.4563	-1.19805	UNC5CL	unc-5 family C-terminal like
7919669	9.75876e-09	4.85157e-10	7.01654	12.4528	1.37631	MTMR11	myotubularin related protein 11
7998015	9.75876e-09	4.85414e-10	7.01642	12.4523	0.777749	SPIRE2	spire type actin nucleation factor 2
8003844	9.83817e-09	4.8966e-10	-7.01451	12.4437	-0.55598	GSG2	germ cell associated 2, haspin
8095806	9.85694e-09	4.91173e-10	-7.01383	12.4407	-1.12529	ART3	ADP-ribosyltransferase 3
8021442	9.85694e-09	4.91187e-10	-7.01383	12.4407	-1.01748	ZNF532	zinc finger protein 532
8053406	9.89833e-09	4.93547e-10	7.01277	12.436	1.12124	RETSAT	retinol saturase
8003814	9.94637e-09	4.96241e-10	7.01158	12.4306	0.758544	ASPA	aspartoacylase
8076417	1.00503e-08	5.01995e-10	7.00904	12.4193	0.664187	NDUFA6	NADH:ubiquinone oxidoreductase subunit A6
8157105	1.00503e-08	5.02031e-10	7.00903	12.4192	0.558167	ZNF462	zinc finger protein 462
7910134	1.01241e-08	5.06279e-10	-7.00718	12.411	-0.611936	MIXL1	Mix paired-like homeobox
8043423	1.01241e-08	5.06326e-10	-7.00716	12.4109	-2.13846
8081375	1.01482e-08	5.0784e-10	-7.0065	12.4079	-1.31798	NXPE3	neurexophilin and PC-esterase domain family member 3
7942118	1.01733e-08	5.09616e-10	-7.00573	12.4045	-1.10969	MYEOV	myeloma overexpressed
8157246	1.01733e-08	5.09706e-10	7.0057	12.4043	0.439999	KIAA1958	KIAA1958
8076533	1.01846e-08	5.10578e-10	7.00532	12.4027	0.624586	PACSIN2	protein kinase C and casein kinase substrate in neurons 2
8065353	1.02388e-08	5.13604e-10	-7.00402	12.3969	-1.00663	THBD	thrombomodulin
8092654	1.03061e-08	5.17289e-10	-7.00245	12.3898	-0.596224	RPL39L	ribosomal protein L39 like
7896337	1.03664e-08	5.20628e-10	7.00104	12.3835	0.978672
7993821	1.0404e-08	5.2305e-10	7.00002	12.379	0.495796	CRYM-AS1	CRYM antisense RNA 1
8026035	1.0404e-08	5.23142e-10	6.99998	12.3788	2.11117	BEST2	bestrophin 2
8062766	1.04303e-08	5.24777e-10	-6.99929	12.3757	-0.912555	MYBL2	MYB proto-oncogene like 2
8103644	1.05217e-08	5.29692e-10	6.99724	12.3666	0.768297
8123609	1.05666e-08	5.32271e-10	-6.99618	12.3618	-1.77108	SERPINB9	serpin family B member 9
8174474	1.0661e-08	5.37344e-10	-6.99409	12.3525	-2.27051	ACSL4	acyl-CoA synthetase long-chain family member 4
8012823	1.07191e-08	5.40595e-10	6.99277	12.3466	0.672266	SCO1	SCO1 cytochrome c oxidase assembly protein
8089911	1.07566e-08	5.4281e-10	-6.99187	12.3426	-1.36442	HCLS1	hematopoietic cell-specific Lyn substrate 1
8138370	1.07861e-08	5.44911e-10	6.99102	12.3388	0.620634	ANKMY2	ankyrin repeat and MYND domain containing 2
8162490	1.07861e-08	5.44949e-10	6.991	12.3387	1.04324
7952601	1.07999e-08	5.45971e-10	-6.99059	12.3369	-1.15806	ETS1	ETS proto-oncogene 1, transcription factor
8035855	1.0949e-08	5.53838e-10	6.98745	12.3228	0.907344	ZNF681	zinc finger protein 681
8011396	1.09882e-08	5.56152e-10	6.98653	12.3187	0.391092	SHPK	sedoheptulokinase
7933084	1.10122e-08	5.57697e-10	-6.98592	12.316	-1.13616	NAMPT	nicotinamide phosphoribosyltransferase
7969166	1.10265e-08	5.58751e-10	6.9855	12.3142	0.601492	KCNRG///TRIM13	potassium channel regulator///tripartite motif containing 13
7932938	1.11296e-08	5.64313e-10	6.98333	12.3044	0.371432	EPC1///ASXL2	enhancer of polycomb homolog 1///additional sex combs like 2, transcriptional regulator
7980246	1.11932e-08	5.67875e-10	6.98194	12.2983	0.526138	MLH3	mutL homolog 3
8028323	1.12144e-08	5.69551e-10	6.98129	12.2954	0.532319
8166335	1.12144e-08	5.69622e-10	6.98127	12.2953	0.899238	PDHA1	pyruvate dehydrogenase (lipoamide) alpha 1
8032127	1.1271e-08	5.72839e-10	-6.98003	12.2897	-0.45327	R3HDM4	R3H domain containing 4
8106170	1.14581e-08	5.82689e-10	6.97628	12.273	1.57178	TMEM171	transmembrane protein 171
8172531	1.14637e-08	5.8332e-10	-6.97604	12.2719	-0.806306	PRAF2	PRA1 domain family member 2
8092021	1.14803e-08	5.8451e-10	6.97559	12.2699	1.70333	LRRC31	leucine rich repeat containing 31
8118594	1.15461e-08	5.88206e-10	-6.97421	12.2637	-1.47283	HLA-DPB1	major histocompatibility complex, class II, DP beta 1
7982703	1.15766e-08	5.90425e-10	6.97338	12.26	0.744706	DISP2	dispatched RND transporter family member 2
8048980	1.15766e-08	5.90458e-10	6.97337	12.26	0.445809	CAB39	calcium binding protein 39
7899016	1.15885e-08	5.91414e-10	6.97301	12.2584	0.779049	SDHD	succinate dehydrogenase complex subunit D
8089771	1.1616e-08	5.93167e-10	-6.97236	12.2555	-1.39453	CD80	CD80 molecule
8074349	1.18126e-08	6.03559e-10	6.96854	12.2385	0.419402	DGCR2	DiGeorge syndrome critical region gene 2
8111490	1.18709e-08	6.06898e-10	6.96732	12.233	1.64154	PRLR	prolactin receptor
8087119	1.19303e-08	6.10291e-10	6.9661	12.2276	0.616405	SLC26A6	solute carrier family 26 member 6
8002830	1.19462e-08	6.11465e-10	6.96568	12.2257	1.25893	LDHD	lactate dehydrogenase D
8036589	1.20466e-08	6.17114e-10	6.96365	12.2167	0.425004
7902623	1.20466e-08	6.17329e-10	6.96358	12.2163	0.461696	DNASE2B	deoxyribonuclease 2 beta
8154233	1.2119e-08	6.21401e-10	-6.96213	12.2099	-2.13285	CD274	CD274 molecule
8072757	1.21303e-08	6.22349e-10	-6.96179	12.2084	-1.55431	CSF2RB	colony stimulating factor 2 receptor beta common subunit
8048595	1.21395e-08	6.23182e-10	-6.9615	12.207	-0.424891	GMPPA	GDP-mannose pyrophosphorylase A
7914282	1.2162e-08	6.24706e-10	-6.96096	12.2047	-0.714218	SDC3	syndecan 3
8032009	1.23084e-08	6.32594e-10	-6.9582	12.1923	-0.351627	MIER2	MIER family member 2
7918634	1.2327e-08	6.3392e-10	-6.95774	12.1903	-0.629979	PHTF1	putative homeodomain transcription factor 1
7965064	1.23362e-08	6.34768e-10	-6.95745	12.189	-0.873029	OSBPL8	oxysterol binding protein like 8
8112139	1.23645e-08	6.36594e-10	-6.95681	12.1862	-0.848531	IL6ST	interleukin 6 signal transducer
8122125	1.23653e-08	6.37009e-10	6.95667	12.1855	0.324948
7931479	1.25106e-08	6.44867e-10	6.95397	12.1735	0.430821	INPP5A	inositol polyphosphate-5-phosphatase A
8156718	1.25347e-08	6.46488e-10	6.95342	12.171	0.484187	NCBP1	nuclear cap binding protein subunit 1
7915252	1.25369e-08	6.4698e-10	6.95325	12.1703	0.505808	BMP8B///BMP8B	bone morphogenetic protein 8b///bone morphogenetic protein 8b
8036373	1.27092e-08	6.56254e-10	6.95012	12.1563	0.515808	ZNF585A	zinc finger protein 585A
7934883	1.27768e-08	6.60129e-10	6.94882	12.1505	0.606154
8108631	1.28333e-08	6.63433e-10	-6.94772	12.1456	-0.947297	VTRNA1-3	vault RNA 1-3
7945781	1.29488e-08	6.69792e-10	-6.94562	12.1363	-0.644815	PHLDA2	pleckstrin homology like domain family A member 2
8063187	1.30641e-08	6.7615e-10	6.94354	12.127	0.853935	EYA2	EYA transcriptional coactivator and phosphatase 2
8163063	1.31518e-08	6.81086e-10	-6.94194	12.1198	-0.737189	CTNNAL1	catenin alpha like 1
8120402	1.32686e-08	6.87531e-10	-6.93987	12.1106	-0.951911	BAG2	BCL2 associated athanogene 2
7926708	1.33901e-08	6.94232e-10	6.93773	12.1011	0.667304	THNSL1	threonine synthase like 1
8096899	1.342e-08	6.96184e-10	-6.93711	12.0983	-0.298067	C4orf32	chromosome 4 open reading frame 32
8053718	1.39003e-08	7.2152e-10	-6.92924	12.0633	-4.00746
8008113	1.3945e-08	7.24741e-10	6.92826	12.0589	0.464599	CALCOCO2	calcium binding and coiled-coil domain 2
7995926	1.3945e-08	7.24784e-10	-6.92824	12.0588	-0.694689	NLRC5	NLR family CARD domain containing 5
8178435	1.3945e-08	7.25097e-10	-6.92815	12.0584	-1.13199	IER3	immediate early response 3
7931571	1.402e-08	7.29796e-10	6.92673	12.0521	0.816475	ZNF511-PRAP1///PRAP1	ZNF511-PRAP1 readthrough///proline rich acidic protein 1
8056860	1.402e-08	7.29842e-10	-6.92671	12.052	-1.43335	WIPF1	WAS/WASL interacting protein family member 1
7921868	1.40451e-08	7.31571e-10	-6.92619	12.0497	-1.29114	FCGR3A	Fc fragment of IgG receptor IIIa
8096457	1.4229e-08	7.41577e-10	6.9232	12.0363	0.649664
7906307	1.4374e-08	7.49774e-10	-6.92078	12.0256	-1.1276	KIRREL	kin of IRRE like (Drosophila)
7965245	1.4374e-08	7.49999e-10	6.92071	12.0253	0.396829	MKRN9P	makorin ring finger protein 9, pseudogene
7905631	1.44182e-08	7.52738e-10	-6.91991	12.0217	-0.312225	INTS3	integrator complex subunit 3
7912166	1.44531e-08	7.54996e-10	6.91925	12.0187	0.354108	RERE	arginine-glutamic acid dipeptide repeats
7924558	1.44595e-08	7.55934e-10	6.91897	12.0175	0.504213	NVL	nuclear VCP-like
8178498	1.44595e-08	7.56196e-10	-6.9189	12.0172	-0.269861	HLA-C///HLA-B///HLA-B	major histocompatibility complex, class I, C///major histocompatibility complex, class I, B///major histocompatibility complex, class I, B
7995128	1.45219e-08	7.59895e-10	-6.91782	12.0124	-1.81845	ITGAX	integrin subunit alpha X
8047709	1.4539e-08	7.61229e-10	6.91743	12.0107	0.557505	PARD3B	par-3 family cell polarity regulator beta
8140828	1.46691e-08	7.68482e-10	6.91534	12.0014	1.06573	SRI	sorcin
7991049	1.4768e-08	7.74108e-10	6.91374	11.9942	0.40273	C15orf40	chromosome 15 open reading frame 40
7959267	1.47769e-08	7.75297e-10	6.9134	11.9927	1.06744	P2RX4	purinergic receptor P2X 4
7998878	1.47769e-08	7.75463e-10	-6.91335	11.9925	-0.764898	PRSS22	protease, serine 22
8092392	1.48104e-08	7.77665e-10	-6.91273	11.9897	-1.37819	KLHL6	kelch like family member 6
8123006	1.48263e-08	7.78946e-10	6.91236	11.9881	0.421292	SYNJ2	synaptojanin 2
8026163	1.48923e-08	7.82862e-10	-6.91126	11.9832	-0.663811	IER2	immediate early response 2
8105778	1.50538e-08	7.91806e-10	6.90875	11.972	0.612994	PIK3R1	phosphoinositide-3-kinase regulatory subunit 1
8071691	1.50958e-08	7.94466e-10	-6.90801	11.9687	-0.28897	BCR	BCR, RhoGEF and GTPase activating protein
8169210	1.51108e-08	7.95711e-10	-6.90767	11.9672	-0.734063	CLDN2	claudin 2
8154692	1.51263e-08	7.96982e-10	-6.90732	11.9656	-1.27948	TEK	TEK receptor tyrosine kinase
8137257	1.51651e-08	7.99482e-10	-6.90663	11.9626	-1.23754	GIMAP1-GIMAP5///GIMAP5	GIMAP1-GIMAP5 readthrough///GTPase, IMAP family member 5
7955719	1.51823e-08	8.00844e-10	6.90625	11.9609	0.982094	HIGD1A	HIG1 hypoxia inducible domain family member 1A
8130462	1.52013e-08	8.02307e-10	6.90585	11.9591	0.599179
8041225	1.52687e-08	8.06781e-10	-6.90462	11.9537	-1.03873	EHD3	EH domain containing 3
8030954	1.52687e-08	8.06783e-10	6.90462	11.9536	0.62981	ZNF137P	zinc finger protein 137, pseudogene
8022251	1.53134e-08	8.09604e-10	-6.90385	11.9502	-0.611619	PPP4R1	protein phosphatase 4 regulatory subunit 1
8046461	1.5341e-08	8.11524e-10	-6.90333	11.9479	-0.937793	ZAK	sterile alpha motif and leucine zipper containing kinase AZK
8099524	1.53488e-08	8.12399e-10	-6.90309	11.9468	-1.0818	LDB2	LIM domain binding 2
7960865	1.55547e-08	8.24066e-10	-6.89995	11.9329	-2.09473	SLC2A3	solute carrier family 2 member 3
8121009	1.55547e-08	8.24235e-10	6.8999	11.9327	0.485004	C6orf163	chromosome 6 open reading frame 163
8113433	1.55842e-08	8.26262e-10	6.89936	11.9302	0.921013	EFNA5	ephrin A5
7899005	1.57131e-08	8.33571e-10	6.89742	11.9216	0.339979	TMEM50A	transmembrane protein 50A
7976425	1.57641e-08	8.37192e-10	-6.89646	11.9173	-0.830621	OTUB2	OTU deubiquitinase, ubiquitin aldehyde binding 2
8024557	1.57641e-08	8.37225e-10	6.89645	11.9173	1.05622	GNA11	G protein subunit alpha 11
8154295	1.57675e-08	8.37878e-10	-6.89628	11.9165	-1.69905	IL33	interleukin 33
7902565	1.5823e-08	8.41305e-10	-6.89538	11.9125	-1.84988	ADGRL2	adhesion G protein-coupled receptor L2
8007931	1.58995e-08	8.45849e-10	-6.89419	11.9073	-1.18563	ITGB3	integrin subunit beta 3
7925062	1.59193e-08	8.47382e-10	6.89379	11.9055	0.640021	SIPA1L2	signal induced proliferation associated 1 like 2
7989596	1.59496e-08	8.49488e-10	6.89325	11.903	0.779674	DAPK2	death associated protein kinase 2
8041122	1.59496e-08	8.49955e-10	6.89313	11.9025	0.461323	PPP1CB	protein phosphatase 1 catalytic subunit beta
7895101	1.60073e-08	8.53512e-10	6.8922	11.8984	0.647202
7915598	1.60813e-08	8.57939e-10	6.89106	11.8933	2.2065	BEST4	bestrophin 4
7966441	1.61794e-08	8.63662e-10	6.8896	11.8868	0.681826	MAPKAPK5-AS1	MAPKAPK5 antisense RNA 1
8092800	1.64055e-08	8.76222e-10	6.88641	11.8726	0.939862	ATP13A4	ATPase 13A4
8082816	1.64589e-08	8.79568e-10	-6.88557	11.8689	-0.674061	SRPRB	SRP receptor beta subunit
8080645	1.64689e-08	8.80598e-10	6.88531	11.8678	0.585008	APPL1	adaptor protein, phosphotyrosine interacting with PH domain and leucine zipper 1
8178552	1.66046e-08	8.88857e-10	6.88325	11.8586	0.400798	C6orf47	chromosome 6 open reading frame 47
8179808	1.66046e-08	8.88857e-10	6.88325	11.8586	0.400798	C6orf47	chromosome 6 open reading frame 47
8075924	1.66755e-08	8.9315e-10	-6.88219	11.8539	-0.892365	MFNG	MFNG O-fucosylpeptide 3-beta-N-acetylglucosaminyltransferase
7975506	1.66893e-08	8.94394e-10	6.88188	11.8525	0.496792	DCAF4	DDB1 and CUL4 associated factor 4
8151784	1.68831e-08	9.05286e-10	6.87921	11.8406	0.430007
7904469	1.7081e-08	9.1641e-10	-6.87651	11.8286	-1.01898	SRGAP2D///SRGAP2C///SRGAP2B///SRGAP2	SLIT-ROBO Rho GTPase activating protein 2D (pseudogene)///SLIT-ROBO Rho GTPase activating protein 2C///SLIT-ROBO Rho GTPase activating protein 2B///SLIT-ROBO Rho GTPase activating protein 2
7909225	1.72796e-08	9.27588e-10	-6.87384	11.8167	-0.625068	DYRK3	dual specificity tyrosine phosphorylation regulated kinase 3
8131944	1.74676e-08	9.38203e-10	-6.87133	11.8056	-0.691912	NFE2L3	nuclear factor, erythroid 2 like 3
8045336	1.75117e-08	9.41101e-10	6.87065	11.8026	1.10169	GPR39	G protein-coupled receptor 39
8110982	1.75125e-08	9.4167e-10	-6.87051	11.802	-0.422266	DAP	death associated protein
8010295	1.75496e-08	9.44188e-10	6.86992	11.7993	0.609344	ENGASE	endo-beta-N-acetylglucosaminidase
8002347	1.75944e-08	9.4713e-10	-6.86924	11.7963	-0.604096	AARS	alanyl-tRNA synthetase
7982845	1.76769e-08	9.52101e-10	-6.86808	11.7912	-0.346561	VPS18	VPS18, CORVET/HOPS core subunit
7938592	1.76799e-08	9.52798e-10	6.86792	11.7904	0.476978	FAR1	fatty acyl-CoA reductase 1
7931168	1.76801e-08	9.53337e-10	6.86779	11.7899	1.04156	ACADSB	acyl-CoA dehydrogenase, short/branched chain
8038792	1.77412e-08	9.57166e-10	6.86691	11.786	0.496948	ETFB	electron transfer flavoprotein beta subunit
7974455	1.78056e-08	9.61178e-10	-6.86599	11.7818	-0.308282	MAPK1IP1L	mitogen-activated protein kinase 1 interacting protein 1 like
8023415	1.78908e-08	9.66313e-10	-6.86481	11.7766	-1.60992	TCF4	transcription factor 4
7940561	1.80417e-08	9.75005e-10	-6.86283	11.7678	-0.433282	FEN1	flap structure-specific endonuclease 1
8124911	1.8051e-08	9.76053e-10	-6.86259	11.7668	-0.273435	HLA-C///HLA-B///HLA-B	major histocompatibility complex, class I, C///major histocompatibility complex, class I, B///major histocompatibility complex, class I, B
7896169	1.80613e-08	9.77262e-10	-6.86232	11.7656	-0.691626
8142912	1.80613e-08	9.77697e-10	6.86222	11.7651	0.753817	TMEM209	transmembrane protein 209
7905256	1.81894e-08	9.85178e-10	6.86054	11.7577	0.436712
8072798	1.82459e-08	9.88787e-10	-6.85973	11.7541	-1.43715	CYTH4	cytohesin 4
8124610	1.82738e-08	9.91879e-10	-6.85904	11.751	-0.345182	TRIM27	tripartite motif containing 27
8179575	1.82738e-08	9.91879e-10	-6.85904	11.751	-0.345182	TRIM27	tripartite motif containing 27
8104901	1.82738e-08	9.91945e-10	-6.85903	11.7509	-2.34037	IL7R	interleukin 7 receptor
8101158	1.8424e-08	1.00065e-09	6.8571	11.7424	0.442177	SCARB2	scavenger receptor class B member 2
8013022	1.84572e-08	1.00301e-09	6.85658	11.7401	1.08405	LRRC75A	leucine rich repeat containing 75A
8047443	1.85619e-08	1.00926e-09	6.8552	11.734	1.15508	STRADB	STE20-related kinase adaptor beta
7924401	1.85901e-08	1.01135e-09	6.85475	11.7319	1.95481	MIR215	microRNA 215
7895585	1.90518e-08	1.03704e-09	-6.84921	11.7073	-0.756002
7906223	1.91379e-08	1.0423e-09	6.84809	11.7024	0.367449	RRNAD1	ribosomal RNA adenine dimethylase domain containing 1
8005547	1.91755e-08	1.04724e-09	-6.84704	11.6977	-1.40544	SNORD3D///SNORD3C///SNORD3B-2///SNORD3A///SNORD3B-1	small nucleolar RNA, C/D box 3D///small nucleolar RNA, C/D box 3C///small nucleolar RNA, C/D box 3B-2///small nucleolar RNA, C/D box 3A///small nucleolar RNA, C/D box 3B-1
8005553	1.91755e-08	1.04724e-09	-6.84704	11.6977	-1.40544	SNORD3D///SNORD3C///SNORD3B-2///SNORD3A///SNORD3B-1	small nucleolar RNA, C/D box 3D///small nucleolar RNA, C/D box 3C///small nucleolar RNA, C/D box 3B-2///small nucleolar RNA, C/D box 3A///small nucleolar RNA, C/D box 3B-1
8013323	1.91755e-08	1.04724e-09	-6.84704	11.6977	-1.40544	SNORD3D///SNORD3C///SNORD3B-2///SNORD3A///SNORD3B-1	small nucleolar RNA, C/D box 3D///small nucleolar RNA, C/D box 3C///small nucleolar RNA, C/D box 3B-2///small nucleolar RNA, C/D box 3A///small nucleolar RNA, C/D box 3B-1
8013325	1.91755e-08	1.04724e-09	-6.84704	11.6977	-1.40544	SNORD3D///SNORD3C///SNORD3B-2///SNORD3A///SNORD3B-1	small nucleolar RNA, C/D box 3D///small nucleolar RNA, C/D box 3C///small nucleolar RNA, C/D box 3B-2///small nucleolar RNA, C/D box 3A///small nucleolar RNA, C/D box 3B-1
8013329	1.91755e-08	1.04724e-09	-6.84704	11.6977	-1.40544	SNORD3D///SNORD3C///SNORD3B-2///SNORD3A///SNORD3B-1	small nucleolar RNA, C/D box 3D///small nucleolar RNA, C/D box 3C///small nucleolar RNA, C/D box 3B-2///small nucleolar RNA, C/D box 3A///small nucleolar RNA, C/D box 3B-1
8040587	1.9412e-08	1.06073e-09	6.84421	11.6852	0.391109	EFR3B	EFR3 homolog B
8137112	1.96674e-08	1.07528e-09	6.8412	11.6718	0.292553	ZNF212	zinc finger protein 212
8146900	1.97089e-08	1.07814e-09	-6.84062	11.6692	-0.996451	XKR9	XK related 9
8009713	1.99616e-08	1.09257e-09	6.83768	11.6562	0.474613	OTOP3	otopetrin 3
7946292	2.00456e-08	1.09777e-09	-6.83663	11.6515	-0.770695	CYB5R2	cytochrome b5 reductase 2
7938231	2.0136e-08	1.10333e-09	6.83551	11.6465	0.599199	PPFIBP2	PPFIA binding protein 2
7992402	2.01629e-08	1.10541e-09	6.8351	11.6447	0.603584	NDUFB10	NADH:ubiquinone oxidoreductase subunit B10
8050507	2.02345e-08	1.10994e-09	-6.83419	11.6407	-0.53006	WDR35	WD repeat domain 35
8114618	2.02661e-08	1.11228e-09	6.83373	11.6386	0.746618	NDUFA2	NADH:ubiquinone oxidoreductase subunit A2
8172254	2.04515e-08	1.12307e-09	-6.83159	11.6291	-1.01987	CXorf36	chromosome X open reading frame 36
8064613	2.04888e-08	1.12574e-09	-6.83107	11.6268	-0.763855	SLC4A11	solute carrier family 4 member 11
7967993	2.0511e-08	1.12757e-09	6.83071	11.6252	0.685171	FGF9	fibroblast growth factor 9
7919659	2.05899e-08	1.13253e-09	6.82974	11.6209	0.564458	SF3B4	splicing factor 3b subunit 4
7976200	2.06503e-08	1.13664e-09	6.82894	11.6174	0.330892	CALM1	calmodulin 1
8026468	2.06503e-08	1.13709e-09	6.82885	11.617	1.39108	CYP4F12	cytochrome P450 family 4 subfamily F member 12
7940989	2.06911e-08	1.14045e-09	6.8282	11.6141	0.457307	ESRRA	estrogen related receptor alpha
7896039	2.06911e-08	1.14059e-09	6.82817	11.614	0.553388
7973458	2.07682e-08	1.14546e-09	6.82723	11.6098	0.487621	DHRS4L1///DHRS4L2///DHRS4	dehydrogenase/reductase 4 like 1///dehydrogenase/reductase 4 like 2///dehydrogenase/reductase 4
8155414	2.08261e-08	1.14991e-09	6.82637	11.606	1.31699	LOC102725104///LOC101059935///ANKRD20A8P	putative ankyrin repeat domain-containing protein 20A12 pseudogene///ankyrin repeat domain-containing protein 18A-like///ankyrin repeat domain 20 family member A8, pseudogene
8161384	2.08261e-08	1.14991e-09	6.82637	11.606	1.31699	LOC102725104///LOC101059935///ANKRD20A8P	putative ankyrin repeat domain-containing protein 20A12 pseudogene///ankyrin repeat domain-containing protein 18A-like///ankyrin repeat domain 20 family member A8, pseudogene
7955142	2.08402e-08	1.15131e-09	6.8261	11.6048	0.52632	CACNB3	calcium voltage-gated channel auxiliary subunit beta 3
8036602	2.08896e-08	1.15467e-09	6.82546	11.6019	0.805642	ECH1	enoyl-CoA hydratase 1
8078350	2.09629e-08	1.1594e-09	-6.82455	11.5979	-0.777823	TGFBR2	transforming growth factor beta receptor 2
7892947	2.09629e-08	1.15998e-09	6.82444	11.5974	0.548219
7941236	2.12351e-08	1.17568e-09	-6.82147	11.5842	-0.661577	CDC42EP2	CDC42 effector protein 2
7925320	2.12418e-08	1.1768e-09	-6.82126	11.5833	-1.62542	NID1	nidogen 1
7894485	2.12418e-08	1.17733e-09	-6.82116	11.5829	-0.581416
7972557	2.13042e-08	1.18143e-09	-6.82039	11.5795	-1.63538	GPR183	G protein-coupled receptor 183
8132929	2.14414e-08	1.18969e-09	6.81885	11.5726	0.828458	GBAS	glioblastoma amplified sequence
8084904	2.14618e-08	1.19146e-09	6.81852	11.5712	0.568131	SDHAP2///SDHAP1///LOC220729	succinate dehydrogenase complex flavoprotein subunit A pseudogene 2///succinate dehydrogenase complex flavoprotein subunit A pseudogene 1///succinate dehydrogenase complex flavoprotein subunit A pseudogene
8069676	2.16275e-08	1.20131e-09	-6.8167	11.5631	-1.58319	ADAMTS1	ADAM metallopeptidase with thrombospondin type 1 motif 1
7958759	2.17072e-08	1.20639e-09	-6.81576	11.5589	-0.446528
8157605	2.18401e-08	1.21444e-09	-6.81429	11.5524	-1.14376
7952268	2.20254e-08	1.2254e-09	-6.81231	11.5436	-1.75692	THY1	Thy-1 cell surface antigen
8119034	2.24116e-08	1.24756e-09	6.80834	11.526	0.617421	BRPF3	bromodomain and PHD finger containing 3
8039740	2.24444e-08	1.25006e-09	6.8079	11.5241	0.385444	ZNF329	zinc finger protein 329
8161610	2.25125e-08	1.25458e-09	6.8071	11.5205	0.641043	TMEM252	transmembrane protein 252
8016457	2.25125e-08	1.25521e-09	6.80699	11.52	1.10008	HOXB5	homeobox B5
8122689	2.25158e-08	1.25607e-09	6.80684	11.5194	0.461253	GINM1	glycoprotein integral membrane 1
7892728	2.25671e-08	1.26059e-09	-6.80604	11.5158	-1.22065
7953303	2.25671e-08	1.26083e-09	6.806	11.5157	1.24225	PLEKHG6	pleckstrin homology and RhoGEF domain containing G6
7894074	2.25671e-08	1.26097e-09	-6.80597	11.5156	-0.569914
8127854	2.25956e-08	1.26324e-09	-6.80558	11.5138	-1.53141	ME1	malic enzyme 1
7902891	2.27323e-08	1.27156e-09	6.80412	11.5073	0.615696	ZNF326	zinc finger protein 326
8067233	2.28655e-08	1.27971e-09	-6.80271	11.5011	-0.834801	PMEPA1	prostate transmembrane protein, androgen induced 1
7909967	2.28755e-08	1.28095e-09	6.80249	11.5001	0.571919	CAPN2	calpain 2
7984112	2.28782e-08	1.28179e-09	-6.80235	11.4995	-1.17169	RAB8B	RAB8B, member RAS oncogene family
8169240	2.28847e-08	1.28284e-09	-6.80217	11.4987	-1.0136	PRPS1	phosphoribosyl pyrophosphate synthetase 1
7908597	2.29549e-08	1.28747e-09	6.80137	11.4952	0.98635	NR5A2	nuclear receptor subfamily 5 group A member 2
8092473	2.30595e-08	1.29403e-09	6.80025	11.4902	1.27096	CLCN2	chloride voltage-gated channel 2
8029465	2.32285e-08	1.30421e-09	-6.79851	11.4825	-0.651126	BCL3	B-cell CLL/lymphoma 3
7956229	2.34248e-08	1.31594e-09	6.79653	11.4737	1.76083	SLC39A5	solute carrier family 39 member 5
7929388	2.34252e-08	1.31666e-09	6.79641	11.4732	1.46358	PLCE1	phospholipase C epsilon 1
8051012	2.36282e-08	1.32878e-09	-6.79438	11.4642	-0.500463	PREB	prolactin regulatory element binding
7990566	2.36941e-08	1.3332e-09	6.79364	11.4609	0.674905	ETFA	electron transfer flavoprotein alpha subunit
8039017	2.38593e-08	1.34321e-09	6.79199	11.4536	0.663697	ZNF816	zinc finger protein 816
7991216	2.39802e-08	1.35075e-09	6.79075	11.4481	0.545181	DET1	de-etiolated homolog 1 (Arabidopsis)
8114113	2.39932e-08	1.3522e-09	6.79051	11.447	0.410751	ZCCHC10	zinc finger CCHC-type containing 10
8020814	2.4041e-08	1.35561e-09	6.78995	11.4446	0.605145	RNF138	ring finger protein 138
8038163	2.41689e-08	1.36355e-09	-6.78866	11.4388	-0.594277	RASIP1	Ras interacting protein 1
7911085	2.43428e-08	1.37445e-09	6.7869	11.431	0.478721	COX20	COX20, cytochrome c oxidase assembly factor
8094226	2.43428e-08	1.37483e-09	6.78683	11.4308	0.630491	FAM200B	family with sequence similarity 200 member B
8138745	2.43586e-08	1.3769e-09	6.7865	11.4293	0.961655	HOXA7	homeobox A7
8128698	2.43586e-08	1.37718e-09	6.78646	11.4291	0.578247	SESN1	sestrin 1
8139881	2.4359e-08	1.37794e-09	6.78633	11.4285	0.585395
7902553	2.45128e-08	1.38796e-09	-6.78473	11.4214	-1.30141	IFI44	interferon induced protein 44
8116128	2.45128e-08	1.38811e-09	6.7847	11.4213	0.42614	LOC202181	SUMO interacting motifs containing 1 pseudogene
8142663	2.45528e-08	1.39112e-09	6.78423	11.4192	0.727481	NDUFA5	NADH:ubiquinone oxidoreductase subunit A5
8105267	2.45891e-08	1.39391e-09	-6.78378	11.4172	-1.45561	ITGA2	integrin subunit alpha 2
8042310	2.46273e-08	1.39682e-09	-6.78332	11.4152	-0.945409	SLC1A4	solute carrier family 1 member 4
8084844	2.47741e-08	1.40589e-09	6.78189	11.4089	0.508126	OPA1	OPA1, mitochondrial dynamin like GTPase
7900962	2.48825e-08	1.41279e-09	6.7808	11.404	0.313865	DMAP1	DNA methyltransferase 1 associated protein 1
8004497	2.49542e-08	1.41762e-09	-6.78005	11.4007	-0.509652	SENP3-EIF4A1///EIF4A1	SENP3-EIF4A1 readthrough (NMD candidate)///eukaryotic translation initiation factor 4A1
8002082	2.4971e-08	1.41932e-09	6.77978	11.3995	0.414025	GFOD2	glucose-fructose oxidoreductase domain containing 2
8093500	2.5017e-08	1.42269e-09	-6.77925	11.3972	-0.5436	TACC3	transforming acidic coiled-coil containing protein 3
8162639	2.52727e-08	1.43799e-09	6.77689	11.3867	0.430251	ZNF782	zinc finger protein 782
7974229	2.54159e-08	1.4469e-09	6.77552	11.3807	0.670368	KLHDC2	kelch domain containing 2
7998211	2.57169e-08	1.46481e-09	6.77279	11.3686	0.411686	AXIN1	axin 1
8087624	2.57294e-08	1.46629e-09	-6.77257	11.3676	-0.465961	HYAL2	hyaluronoglucosaminidase 2
8028397	2.57605e-08	1.46884e-09	6.77218	11.3659	0.3836	FAM98C	family with sequence similarity 98 member C
8150988	2.58694e-08	1.47583e-09	-6.77113	11.3612	-0.585132	ASPH	aspartate beta-hydroxylase
8145603	2.5932e-08	1.48018e-09	-6.77048	11.3584	-0.761979	PNOC	prepronociceptin
8033257	2.61394e-08	1.4928e-09	-6.7686	11.35	-2.39453	C3	complement component 3
8070097	2.6379e-08	1.50728e-09	6.76646	11.3406	0.604055	DNAJC28	DnaJ heat shock protein family (Hsp40) member C28
8023165	2.64058e-08	1.51036e-09	6.766	11.3386	0.55969	HDHD2	haloacid dehalogenase like hydrolase domain containing 2
8124994	2.64058e-08	1.5104e-09	6.766	11.3385	0.388011	C6orf47	chromosome 6 open reading frame 47
8056201	2.64437e-08	1.51337e-09	-6.76556	11.3366	-1.71472	RBMS1	RNA binding motif single stranded interacting protein 1
7896694	2.651e-08	1.51875e-09	-6.76478	11.3331	-1.30963
7944152	2.651e-08	1.51875e-09	-6.76478	11.3331	-1.30963	IL10RA	interleukin 10 receptor subunit alpha
7970084	2.66107e-08	1.52532e-09	6.76382	11.3289	0.325571	NAXD	NAD(P)HX dehydratase
8122045	2.67902e-08	1.53641e-09	6.76221	11.3218	0.607935	AKAP7	A-kinase anchoring protein 7
8122756	2.68969e-08	1.54335e-09	-6.76121	11.3174	-0.675963	PLEKHG1///PLEKHG1	pleckstrin homology and RhoGEF domain containing G1///pleckstrin homology and RhoGEF domain containing G1
7996805	2.69094e-08	1.54487e-09	6.761	11.3164	0.471076
8013259	2.69819e-08	1.54984e-09	-6.76028	11.3133	-0.848131
7969153	2.72355e-08	1.56523e-09	6.75809	11.3036	0.525693	KCNRG///TRIM13	potassium channel regulator///tripartite motif containing 13
7894118	2.75015e-08	1.58134e-09	6.75582	11.2935	0.557448
8092134	2.7618e-08	1.58888e-09	6.75477	11.2889	0.708441	PLD1	phospholipase D1
8060997	2.77231e-08	1.59576e-09	6.75381	11.2846	0.953279	SPTLC3	serine palmitoyltransferase long chain base subunit 3
8050278	2.78418e-08	1.60342e-09	-6.75275	11.2799	-0.587052	PDIA6	protein disulfide isomerase family A member 6
8156783	2.80113e-08	1.61403e-09	-6.75128	11.2735	-1.6944	COL15A1	collagen type XV alpha 1 chain
7906061	2.80282e-08	1.61585e-09	-6.75103	11.2724	-1.20224	SYT11	synaptotagmin 11
7943998	2.8585e-08	1.6488e-09	-6.74656	11.2526	-1.51942	NNMT	nicotinamide N-methyltransferase
7952205	2.86557e-08	1.65375e-09	-6.74589	11.2496	-1.55447	MCAM	melanoma cell adhesion molecule
7920852	2.86985e-08	1.65708e-09	6.74545	11.2477	0.408266	KIAA0907	KIAA0907
7919971	2.89962e-08	1.67514e-09	-6.74304	11.237	-0.68736	RFX5	regulatory factor X5
7970498	2.91311e-08	1.68381e-09	-6.7419	11.232	-0.515142	LATS2	large tumor suppressor kinase 2
8133670	2.9269e-08	1.69266e-09	6.74073	11.2268	0.400905	POR	cytochrome p450 oxidoreductase
8102352	2.96363e-08	1.71479e-09	6.73785	11.2141	0.709415	PITX2	paired like homeodomain 2
8168749	2.98033e-08	1.72535e-09	-6.73649	11.2081	-1.32383	SRPX2	sushi repeat containing protein, X-linked 2
8083136	2.98748e-08	1.73039e-09	6.73584	11.2052	0.868842	ATP1B3	ATPase Na+/K+ transporting subunit beta 3
8138749	2.99716e-08	1.7369e-09	6.73501	11.2015	0.6995	HOXA10-HOXA9///HOXA9	HOXA10-HOXA9 readthrough///homeobox A9
8109639	3.00854e-08	1.7444e-09	-6.73405	11.1973	-0.662789	PTTG1	pituitary tumor-transforming 1
7951596	3.0286e-08	1.75694e-09	-6.73246	11.1903	-1.38498	POU2AF1	POU class 2 associating factor 1
8106660	3.03039e-08	1.75889e-09	-6.73222	11.1892	-1.00955	RASGRF2	Ras protein specific guanine nucleotide releasing factor 2
8155754	3.03368e-08	1.76171e-09	6.73186	11.1876	0.786461	MAMDC2	MAM domain containing 2
7976101	3.04373e-08	1.76846e-09	6.73101	11.1839	0.412749	ZC3H14	zinc finger CCCH-type containing 14
7944537	3.05062e-08	1.77338e-09	6.73039	11.1811	0.474172	POU2F3	POU class 2 homeobox 3
7917954	3.0665e-08	1.78354e-09	6.72913	11.1755	1.1475	FRRS1	ferric chelate reductase 1
8096771	3.07146e-08	1.78734e-09	-6.72865	11.1735	-0.526805	OSTC	oligosaccharyltransferase complex non-catalytic subunit
7897620	3.07162e-08	1.78836e-09	-6.72853	11.1729	-0.595715	PGD	phosphogluconate dehydrogenase
8142671	3.08688e-08	1.79818e-09	6.72731	11.1675	0.757032	WASL	Wiskott-Aldrich syndrome like
7999909	3.08816e-08	1.79985e-09	-6.7271	11.1666	-1.01221	GPRC5B	G protein-coupled receptor class C group 5 member B
8036304	3.1096e-08	1.81328e-09	6.72545	11.1593	0.576527	ZFP14	ZFP14 zinc finger protein
8048478	3.11332e-08	1.81638e-09	6.72507	11.1577	0.399247	ZFAND2B	zinc finger AN1-type containing 2B
8113369	3.13215e-08	1.8288e-09	6.72356	11.151	1.21484	SLCO4C1	solute carrier organic anion transporter family member 4C1
8165684	3.13215e-08	1.82926e-09	6.72351	11.1507	1.24796
7944023	3.13875e-08	1.83405e-09	6.72293	11.1482	1.75905	NXPE2	neurexophilin and PC-esterase domain family member 2
8074274	3.1428e-08	1.83736e-09	6.72252	11.1464	0.519798	MICAL3	microtubule associated monooxygenase, calponin and LIM domain containing 3
8141625	3.19378e-08	1.86813e-09	-6.71884	11.1301	-0.478163	EPHB4	EPH receptor B4
8153935	3.20104e-08	1.87334e-09	6.71822	11.1274	0.781496	ZNF252P	zinc finger protein 252, pseudogene
7986637	3.2034e-08	1.87569e-09	-6.71794	11.1262	-3.15828
7919815	3.20511e-08	1.87765e-09	-6.71771	11.1251	-1.97066	CTSK	cathepsin K
8027304	3.23709e-08	1.89736e-09	6.71539	11.1149	0.730494	ZNF493	zinc finger protein 493
8131550	3.24182e-08	1.9011e-09	6.71495	11.113	1.81712	SCIN	scinderin
8134869	3.24579e-08	1.90441e-09	-6.71457	11.1113	-1.59285	PCOLCE	procollagen C-endopeptidase enhancer
8132062	3.24898e-08	1.90726e-09	6.71423	11.1098	0.376243	ZNRF2	zinc and ring finger 2, E3 ubiquitin protein ligase
8038029	3.25118e-08	1.90952e-09	-6.71397	11.1086	-0.888601	CARD8	caspase recruitment domain family member 8
7896715	3.26693e-08	1.91976e-09	-6.71278	11.1034	-2.15943
7977397	3.26937e-08	1.92217e-09	-6.7125	11.1022	-1.02805	CRIP2	cysteine rich protein 2
8016745	3.29023e-08	1.93543e-09	6.71098	11.0954	0.463407	SPAG9	sperm associated antigen 9
8112202	3.29946e-08	1.94185e-09	-6.71024	11.0922	-1.13774	PLK2	polo like kinase 2
8116921	3.33376e-08	1.96304e-09	6.70783	11.0815	1.12709	EDN1	endothelin 1
8052803	3.36131e-08	1.98028e-09	6.70589	11.073	0.36217	AAK1	AP2 associated kinase 1
8022326	3.38632e-08	1.99603e-09	6.70413	11.0652	0.500254	MPPE1	metallophosphoesterase 1
7941408	3.3932e-08	2.0011e-09	6.70356	11.0627	0.4812	SNX32	sorting nexin 32
7904482	3.41118e-08	2.01357e-09	-6.70218	11.0566	-0.87242	SRGAP2C///SRGAP2B///SRGAP2	SLIT-ROBO Rho GTPase activating protein 2C///SLIT-ROBO Rho GTPase activating protein 2B///SLIT-ROBO Rho GTPase activating protein 2
8110055	3.41118e-08	2.01376e-09	-6.70216	11.0565	-0.89897	CPEB4	cytoplasmic polyadenylation element binding protein 4
8109179	3.42194e-08	2.02114e-09	6.70135	11.0529	0.513969	PPARGC1B	PPARG coactivator 1 beta
7928395	3.44154e-08	2.03375e-09	-6.69997	11.0468	-0.536615	FUT11	fucosyltransferase 11
7901951	3.45341e-08	2.0418e-09	6.69909	11.043	0.77246	PGM1	phosphoglucomutase 1
7975081	3.45748e-08	2.04525e-09	6.69871	11.0413	0.84627	PPP1R36	protein phosphatase 1 regulatory subunit 36
7991779	3.46137e-08	2.04859e-09	6.69835	11.0397	0.433873	FAM234A	family with sequence similarity 234 member A
8064766	3.47479e-08	2.05758e-09	-6.69738	11.0354	-0.823055	RNF24	ring finger protein 24
8078147	3.49189e-08	2.06876e-09	6.69617	11.0301	0.616036	BTD	biotinidase
8093219	3.49756e-08	2.07324e-09	6.69569	11.028	1.26733	BDH1	3-hydroxybutyrate dehydrogenase, type 1
8063437	3.49756e-08	2.07422e-09	-6.69559	11.0275	-1.17126	TSHZ2	teashirt zinc finger homeobox 2
8152522	3.49952e-08	2.07643e-09	-6.69535	11.0265	-1.55124	ENPP2	ectonucleotide pyrophosphatase/phosphodiesterase 2
8135235	3.52152e-08	2.09054e-09	6.69384	11.0198	0.562071	PMPCB	peptidase, mitochondrial processing beta subunit
8179519	3.54084e-08	2.10308e-09	-6.69251	11.014	-1.55385	HLA-DPB1	major histocompatibility complex, class II, DP beta 1
7934133	3.5758e-08	2.12492e-09	-6.69022	11.0039	-0.567556	PPA1	pyrophosphatase (inorganic) 1
8151942	3.577e-08	2.12671e-09	6.69003	11.003	0.885528	RIDA	reactive intermediate imine deaminase A homolog
7946983	3.59509e-08	2.13854e-09	-6.6888	10.9976	-1.51884	SAA2	serum amyloid A2
7901054	3.59603e-08	2.14019e-09	-6.68863	10.9968	-1.01801	PLK3	polo like kinase 3
7943760	3.61036e-08	2.1498e-09	6.68763	10.9924	0.374585	SIK2	salt inducible kinase 2
8053715	3.62606e-08	2.16024e-09	-6.68655	10.9877	-1.39335
7942465	3.62994e-08	2.16364e-09	6.6862	10.9861	0.531273	MRPL48	mitochondrial ribosomal protein L48
8026315	3.63789e-08	2.16947e-09	-6.6856	10.9835	-0.52948	PKN1	protein kinase N1
7916372	3.6755e-08	2.19301e-09	6.6832	10.9729	0.57199	TMEM59	transmembrane protein 59
7998374	3.67782e-08	2.1955e-09	6.68295	10.9718	0.407497	GNG13	G protein subunit gamma 13
7894479	3.68199e-08	2.1991e-09	6.68259	10.9702	0.594877
7990511	3.68726e-08	2.20335e-09	6.68216	10.9683	0.396507	PTPN9	protein tyrosine phosphatase, non-receptor type 9
7953603	3.69212e-08	2.20736e-09	-6.68175	10.9665	-1.88326	C1S	complement component 1, s subcomponent
7898357	3.70605e-08	2.21681e-09	6.6808	10.9624	0.775242	LOC102724562///MST1L///MST1P2///MST1	macrophage stimulating 1 pseudogene///macrophage stimulating 1 like///macrophage stimulating 1 pseudogene 2///macrophage stimulating 1
7901336	3.71674e-08	2.22432e-09	6.68005	10.959	1.14983	STRADB	STE20-related kinase adaptor beta
8044532	3.71963e-08	2.22717e-09	6.67977	10.9578	0.467314	IL37	interleukin 37
8080226	3.73366e-08	2.23669e-09	6.67882	10.9536	0.50881	DNAH1	dynein axonemal heavy chain 1
7970033	3.76571e-08	2.25702e-09	-6.6768	10.9447	-1.42139	COL4A2	collagen type IV alpha 2 chain
8157153	3.78482e-08	2.26961e-09	-6.67557	10.9393	-1.04663	PALM2-AKAP2///PALM2///AKAP2	PALM2-AKAP2 readthrough///paralemmin 2///A-kinase anchoring protein 2
7958600	3.78891e-08	2.27321e-09	6.67521	10.9377	0.469296	ANKRD13A	ankyrin repeat domain 13A
8110803	3.79585e-08	2.27851e-09	-6.6747	10.9354	-0.541247	CLPTM1L	CLPTM1 like
8137566	3.80879e-08	2.28743e-09	6.67383	10.9316	0.323574	RNF32	ring finger protein 32
8043441	3.80998e-08	2.28929e-09	-6.67365	10.9308	-2.6546
7904361	3.81071e-08	2.29163e-09	-6.67342	10.9298	-1.18644	FAM46C	family with sequence similarity 46 member C
8143461	3.81071e-08	2.29202e-09	6.67338	10.9296	1.16017
8145611	3.85144e-08	2.31767e-09	-6.6709	10.9187	-0.795159	FZD3	frizzled class receptor 3
7909529	3.85214e-08	2.31926e-09	6.67075	10.9181	0.439199	RCOR3	REST corepressor 3
8144505	3.85779e-08	2.32388e-09	6.67031	10.9161	0.752779	CLDN23	claudin 23
7935882	3.85779e-08	2.32498e-09	6.6702	10.9157	0.378974	FBXW4	F-box and WD repeat domain containing 4
7896717	3.85889e-08	2.3268e-09	-6.67003	10.9149	-1.74222
8070194	3.86263e-08	2.33022e-09	-6.6697	10.9134	-0.643949	RUNX1	runt related transcription factor 1
8028991	3.88986e-08	2.34781e-09	6.66803	10.9061	1.14702	CYP2S1	cytochrome P450 family 2 subfamily S member 1
7936777	3.9229e-08	2.36893e-09	6.66604	10.8973	0.352932	NSMCE4A	NSE4 homolog A, SMC5-SMC6 complex component
8081135	3.94118e-08	2.38116e-09	-6.66489	10.8923	-0.387589	CDV3	CDV3 homolog
7909214	3.94326e-08	2.3836e-09	-6.66466	10.8912	-1.22757	RASSF5	Ras association domain family member 5
8088664	3.96509e-08	2.39799e-09	6.66332	10.8853	1.02415	SUCLG2	succinate-CoA ligase GDP-forming beta subunit
7952249	3.98714e-08	2.41252e-09	6.66198	10.8794	1.42233	USP2	ubiquitin specific peptidase 2
8057578	4.0458e-08	2.44923e-09	-6.65862	10.8646	-2.01991	CALCRL	calcitonin receptor like receptor
8072328	4.04839e-08	2.45202e-09	-6.65836	10.8635	-0.493456	SEC14L2	SEC14 like lipid binding 2
8037005	4.108e-08	2.48936e-09	-6.655	10.8487	-1.20679	TGFB1	transforming growth factor beta 1
8005106	4.13822e-08	2.50892e-09	6.65325	10.841	0.314916	ZNF29P	zinc finger protein 29, pseudogene
8127079	4.16198e-08	2.52457e-09	6.65187	10.8349	0.305807	GSTA5	glutathione S-transferase alpha 5
8100541	4.22445e-08	2.56374e-09	-6.64844	10.8198	-1.41021	IGFBP7	insulin like growth factor binding protein 7
8161371	4.25739e-08	2.58501e-09	6.6466	10.8117	1.50593
8142120	4.27268e-08	2.59558e-09	-6.64569	10.8077	-1.0694	NAMPT	nicotinamide phosphoribosyltransferase
7993467	4.31213e-08	2.62148e-09	-6.64348	10.798	-0.44655	NDE1	nudE neurodevelopment protein 1
8148572	4.31213e-08	2.62214e-09	-6.64342	10.7978	-1.09753	LY6E	lymphocyte antigen 6 complex, locus E
7906194	4.31344e-08	2.62423e-09	6.64325	10.797	0.387078	GPATCH4	G-patch domain containing 4
8167270	4.3154e-08	2.62672e-09	-6.64304	10.7961	-0.487874	FTSJ1	FtsJ RNA methyltransferase homolog 1 (E. coli)
8044333	4.34338e-08	2.64636e-09	-6.64138	10.7888	-0.622179	LIMS4///LIMS3-LOC440895///LIMS3///LIMS1	LIM zinc finger domain containing 4///LIMS3-LOC440895 readthrough///LIM zinc finger domain containing 3///LIM zinc finger domain containing 1
8054519	4.34338e-08	2.64636e-09	-6.64138	10.7888	-0.622179	LIMS4///LIMS3-LOC440895///LIMS3///LIMS1	LIM zinc finger domain containing 4///LIMS3-LOC440895 readthrough///LIM zinc finger domain containing 3///LIM zinc finger domain containing 1
7913978	4.36491e-08	2.66079e-09	6.64016	10.7834	0.268218	GPN2	GPN-loop GTPase 2
8084439	4.3729e-08	2.66698e-09	-6.63965	10.7811	-0.342655	EIF4G1	eukaryotic translation initiation factor 4 gamma 1
8096385	4.38899e-08	2.67811e-09	6.63872	10.7771	0.504891	HERC3	HECT and RLD domain containing E3 ubiquitin protein ligase 3
7960850	4.39483e-08	2.683e-09	-6.63831	10.7753	-1.03103	SLC2A14	solute carrier family 2 member 14
8156295	4.40984e-08	2.69349e-09	6.63744	10.7715	0.406712	SECISBP2	SECIS binding protein 2
8125091	4.44031e-08	2.71477e-09	-6.63569	10.7637	-0.486434	VARS	valyl-tRNA synthetase
8178609	4.44031e-08	2.71477e-09	-6.63569	10.7637	-0.486434	VARS	valyl-tRNA synthetase
8151223	4.47616e-08	2.73803e-09	-6.63379	10.7554	-0.55019	SLCO5A1	solute carrier organic anion transporter family member 5A1
8072847	4.4984e-08	2.75299e-09	6.63257	10.75	0.479887	SH3BP1	SH3 domain binding protein 1
8069057	4.52692e-08	2.77181e-09	6.63105	10.7434	0.509548	PFKL	phosphofructokinase, liver type
7917576	4.5354e-08	2.77856e-09	-6.63051	10.741	-2.19789	GBP5	guanylate binding protein 5
7985240	4.5354e-08	2.77973e-09	-6.63042	10.7406	-0.444243	TMED3	transmembrane p24 trafficking protein 3
7893420	4.58233e-08	2.80986e-09	-6.62801	10.73	-1.06546
8014349	4.59328e-08	2.81796e-09	6.62737	10.7272	0.703748	CCL15-CCL14///CCL15///CCL14	CCL15-CCL14 readthrough (NMD candidate)///C-C motif chemokine ligand 15///C-C motif chemokine ligand 14
8090507	4.5948e-08	2.82028e-09	6.62719	10.7264	0.471248
8063955	4.60509e-08	2.82798e-09	-6.62658	10.7237	-0.35891	OGFR	opioid growth factor receptor
8032455	4.62151e-08	2.83945e-09	6.62568	10.7197	0.615322	PLEKHJ1	pleckstrin homology domain containing J1
7989951	4.62985e-08	2.84597e-09	6.62517	10.7175	0.624525	DACOR1	DNMT1-associated colon cancer repressed lncRNA 1
7919715	4.63556e-08	2.85087e-09	-6.62478	10.7158	-0.722559	ANP32E	acidic nuclear phosphoprotein 32 family member E
7897520	4.64562e-08	2.85846e-09	6.62419	10.7132	0.404276
8152369	4.64797e-08	2.8613e-09	6.62397	10.7122	0.600686	KCNV1	potassium voltage-gated channel modifier subfamily V member 1
7912145	4.66787e-08	2.87496e-09	-6.62291	10.7076	-1.47565	TNFRSF9	TNF receptor superfamily member 9
8010983	4.70206e-08	2.89743e-09	6.62117	10.6999	0.540024	ABR	active BCR-related
8116956	4.70427e-08	2.9002e-09	6.62096	10.699	0.396661	SIRT5	sirtuin 5
7988467	4.75634e-08	2.93373e-09	-6.6184	10.6877	-1.80928	FBN1	fibrillin 1
8003180	4.76038e-08	2.93766e-09	6.6181	10.6864	0.418874	ZDHHC7	zinc finger DHHC-type containing 7
8113796	4.78305e-08	2.95308e-09	6.61693	10.6813	0.889046	C5orf63	chromosome 5 open reading frame 63
7951408	4.7946e-08	2.96166e-09	-6.61628	10.6784	-0.752197	CARD16	caspase recruitment domain family member 16
8071119	4.79764e-08	2.96498e-09	6.61603	10.6773	0.466741	BCL2L13	BCL2 like 13
8147040	4.80656e-08	2.97194e-09	6.61551	10.6751	0.580327	ZBTB10	zinc finger and BTB domain containing 10
8053737	4.80867e-08	2.97469e-09	6.6153	10.6741	1.13236	LOC102725104///LOC101059935///ANKRD20A8P	putative ankyrin repeat domain-containing protein 20A12 pseudogene///ankyrin repeat domain-containing protein 18A-like///ankyrin repeat domain 20 family member A8, pseudogene
7914184	4.81756e-08	2.98164e-09	-6.61478	10.6719	-1.01628	PTAFR	platelet activating factor receptor
8049847	4.83949e-08	2.99667e-09	6.61366	10.6669	0.547297	FARP2	FERM, ARH/RhoGEF and pleckstrin domain protein 2
8025053	4.85033e-08	3.00484e-09	-6.61305	10.6643	-0.419447	TNFSF9	tumor necrosis factor superfamily member 9
7917516	4.86956e-08	3.01903e-09	-6.612	10.6596	-1.0703	GBP1P1///GBP3///GBP1	guanylate binding protein 1 pseudogene 1///guanylate binding protein 3///guanylate binding protein 1
8159687	4.86956e-08	3.01968e-09	6.61196	10.6594	0.416429	MRPL41	mitochondrial ribosomal protein L41
7904429	4.90463e-08	3.0429e-09	6.61025	10.6519	0.822711	HSD3BP4	hydroxy-delta-5-steroid dehydrogenase, 3 beta, pseudogene 4
7945132	4.93234e-08	3.06158e-09	-6.60888	10.6459	-1.299	FLI1	Fli-1 proto-oncogene, ETS transcription factor
7999326	4.94033e-08	3.06823e-09	6.6084	10.6438	0.359155	USP7	ubiquitin specific peptidase 7
7940775	4.94033e-08	3.06951e-09	-6.6083	10.6434	-0.960193	RARRES3///RARRES3	retinoic acid receptor responder 3///retinoic acid receptor responder 3
7930074	4.94401e-08	3.07328e-09	-6.60803	10.6422	-0.86489	NFKB2	nuclear factor kappa B subunit 2
8121563	4.95203e-08	3.07975e-09	6.60756	10.6401	0.435292	MARCKS	myristoylated alanine rich protein kinase C substrate
8090256	4.95209e-08	3.08128e-09	6.60745	10.6396	0.757625	SNX4	sorting nexin 4
8055952	4.99633e-08	3.11031e-09	-6.60536	10.6305	-1.85914	NR4A2	nuclear receptor subfamily 4 group A member 2
8078784	4.99786e-08	3.11276e-09	6.60518	10.6297	0.80316	XYLB	xylulokinase
7918913	5.01661e-08	3.12595e-09	6.60424	10.6255	0.966176	IGSF3	immunoglobulin superfamily member 3
7966938	5.02509e-08	3.13275e-09	-6.60375	10.6234	-0.374606	GCN1	GCN1, eIF2 alpha kinase activator homolog
7909318	5.03835e-08	3.14253e-09	-6.60306	10.6204	-2.48706	C4BPA	complement component 4 binding protein alpha
7998072	5.04034e-08	3.14529e-09	-6.60286	10.6195	-0.395863	DEF8	differentially expressed in FDCP 8 homolog
8064522	5.04613e-08	3.15042e-09	6.6025	10.6179	0.445251	IDH3B	isocitrate dehydrogenase 3 (NAD(+)) beta
8170027	5.05229e-08	3.15578e-09	6.60212	10.6162	0.687041	INTS6L	integrator complex subunit 6 like
7939559	5.09462e-08	3.18376e-09	-6.60015	10.6076	-0.942379	TSPAN18	tetraspanin 18
7961693	5.10907e-08	3.19432e-09	-6.59941	10.6043	-0.799672	LDHB	lactate dehydrogenase B
7957476	5.12527e-08	3.20599e-09	6.5986	10.6008	0.521106
8070826	5.17227e-08	3.23695e-09	-6.59645	10.5914	-1.4063	ITGB2	integrin subunit beta 2
8081890	5.18008e-08	3.24339e-09	-6.59601	10.5894	-1.12193	PLA1A	phospholipase A1 member A
8066431	5.18468e-08	3.24783e-09	-6.5957	10.5881	-0.800099	ADA	adenosine deaminase
7986665	5.19281e-08	3.25448e-09	6.59524	10.5861	0.508205	NIPA2	non imprinted in Prader-Willi/Angelman syndrome 2
7905571	5.19566e-08	3.25783e-09	-6.59502	10.5851	-2.2207	S100A9	S100 calcium binding protein A9
8125463	5.21356e-08	3.27062e-09	-6.59414	10.5812	-0.788621	HLA-DQB2///HLA-DQB1	major histocompatibility complex, class II, DQ beta 2///major histocompatibility complex, class II, DQ beta 1
8024566	5.23986e-08	3.2887e-09	6.59291	10.5758	1.08626	GNA11	G protein subunit alpha 11
8116559	5.27738e-08	3.31384e-09	-6.59121	10.5684	-1.60627	IRF4	interferon regulatory factor 4
7982878	5.28625e-08	3.32139e-09	6.5907	10.5661	0.720267	CHP1	calcineurin like EF-hand protein 1
8030251	5.28625e-08	3.32332e-09	6.59057	10.5656	0.895775	TRPM4	transient receptor potential cation channel subfamily M member 4
8089112	5.28625e-08	3.32418e-09	-6.59051	10.5653	-0.896329	FILIP1L	filamin A interacting protein 1 like
7895831	5.2939e-08	3.33058e-09	6.59008	10.5634	0.967545
7906954	5.29417e-08	3.33234e-09	6.58997	10.5629	0.79375	PBX1	PBX homeobox 1
8064868	5.3073e-08	3.3422e-09	-6.58931	10.56	-0.723205	GPCPD1	glycerophosphocholine phosphodiesterase 1
8102745	5.33498e-08	3.36124e-09	6.58804	10.5544	0.40732	PGRMC2	progesterone receptor membrane component 2
7894501	5.34135e-08	3.36914e-09	-6.58751	10.5521	-0.483171
8083978	5.34135e-08	3.36969e-09	6.58748	10.552	1.14124	NAALADL2	N-acetylated alpha-linked acidic dipeptidase-like 2
8156529	5.34135e-08	3.37007e-09	6.58745	10.5519	0.443101	ZNF169	zinc finger protein 169
8026579	5.35934e-08	3.38303e-09	6.5866	10.5481	0.442258	TMEM38A	transmembrane protein 38A
7961532	5.38984e-08	3.40391e-09	-6.58522	10.5421	-1.52074	ARHGDIB	Rho GDP dissociation inhibitor beta
7903358	5.41018e-08	3.41838e-09	-6.58427	10.5379	-1.81748	VCAM1	vascular cell adhesion molecule 1
8126798	5.41375e-08	3.42226e-09	-6.58402	10.5368	-1.628	ADGRF5	adhesion G protein-coupled receptor F5
8137232	5.41846e-08	3.42687e-09	-6.58372	10.5355	-0.775427	GIMAP8	GTPase, IMAP family member 8
7939738	5.42508e-08	3.43405e-09	-6.58325	10.5334	-0.344387	DDB2	damage specific DNA binding protein 2
8040473	5.42508e-08	3.43432e-09	-6.58323	10.5334	-0.720913	RHOB	ras homolog family member B
7900540	5.45355e-08	3.45398e-09	6.58196	10.5278	0.874173	RIMKLA	ribosomal modification protein rimK like family member A
8148317	5.4758e-08	3.46972e-09	-6.58094	10.5233	-0.632878	MYC	v-myc avian myelocytomatosis viral oncogene homolog
7965964	5.49236e-08	3.48187e-09	6.58016	10.5199	0.822007	SLC41A2	solute carrier family 41 member 2
7945774	5.50415e-08	3.491e-09	6.57958	10.5173	1.03986	SLC22A18AS	solute carrier family 22 member 18 antisense
8087210	5.56912e-08	3.53387e-09	6.57685	10.5054	0.543333	PRKAR2A	protein kinase cAMP-dependent type II regulatory subunit alpha
7909140	5.60281e-08	3.5585e-09	6.5753	10.4986	0.817816
7903227	5.60281e-08	3.55863e-09	-6.57529	10.4985	-1.1595	PALMD	palmdelphin
8085122	5.62811e-08	3.57638e-09	6.57418	10.4937	0.443491	SSUH2	ssu-2 homolog (C. elegans)
7920285	5.65731e-08	3.59692e-09	-6.5729	10.488	-0.410242	S100A2	S100 calcium binding protein A2
8096781	5.65731e-08	3.59834e-09	6.57281	10.4877	0.284495	SEC24B	SEC24 homolog B, COPII coat complex component
8036436	5.68519e-08	3.61778e-09	6.57161	10.4824	0.535075	ZNF607	zinc finger protein 607
7924403	5.7321e-08	3.64936e-09	6.56967	10.4739	1.61944	MIR194-1	microRNA 194-1
8012464	5.76035e-08	3.66908e-09	6.56846	10.4686	0.55117	LOC100128288	uncharacterized LOC100128288
7947425	5.76162e-08	3.67162e-09	-6.56831	10.4679	-0.565008	CD59	CD59 molecule
8146550	5.78342e-08	3.68726e-09	-6.56736	10.4637	-0.475739	SDCBP	syndecan binding protein
8149330	5.81056e-08	3.70631e-09	-6.5662	10.4587	-0.644557	CTSB	cathepsin B
8140556	5.81481e-08	3.71076e-09	-6.56594	10.4575	-1.81365	HGF	hepatocyte growth factor
8123658	5.82115e-08	3.71656e-09	6.56559	10.456	1.01071	SLC22A23	solute carrier family 22 member 23
7930139	5.8364e-08	3.72805e-09	-6.5649	10.453	-0.591671	TRIM8	tripartite motif containing 8
7903541	5.87979e-08	3.75753e-09	6.56314	10.4452	0.486018	STXBP3	syntaxin binding protein 3
7928369	5.90145e-08	3.77315e-09	-6.56221	10.4412	-0.313944	SEC24C	SEC24 homolog C, COPII coat complex component
8119582	5.9069e-08	3.77841e-09	6.5619	10.4398	0.32997	GLTSCR1L	GLTSCR1 like
7900609	5.91671e-08	3.78646e-09	6.56142	10.4377	0.409982	ERMAP	erythroblast membrane associated protein (Scianna blood group)
8117435	5.98066e-08	3.82998e-09	-6.55887	10.4265	-0.718389	BTN3A2	butyrophilin subfamily 3 member A2
7974418	5.98066e-08	3.83199e-09	6.55875	10.426	0.471771	CGRRF1	cell growth regulator with ring finger domain 1
8150889	5.98066e-08	3.83278e-09	-6.5587	10.4258	-1.335	SDR16C5	short chain dehydrogenase/reductase family 16C, member 5
7901229	6.03666e-08	3.87049e-09	6.55651	10.4162	0.736124	FAAH	fatty acid amide hydrolase
7914557	6.07884e-08	3.89937e-09	6.55485	10.409	0.574399	SYNC	syncoilin, intermediate filament protein
7902874	6.08229e-08	3.90341e-09	-6.55462	10.4079	-0.841721	LRRC8C	leucine rich repeat containing 8 family member C
8038993	6.11501e-08	3.92624e-09	6.55332	10.4022	0.616205	ZNF28	zinc finger protein 28
8007462	6.19068e-08	3.97669e-09	6.55046	10.3897	0.487495	NBR2///NBR2	neighbor of BRCA1 gene 2 (non-protein coding)///neighbor of BRCA1 gene 2 (non-protein coding)
8154836	6.21488e-08	3.9941e-09	-6.54948	10.3854	-0.621846	ANXA2P2	annexin A2 pseudogene 2
7905754	6.22447e-08	4.00214e-09	-6.54903	10.3835	-0.982079	ATP8B2	ATPase phospholipid transporting 8B2
8138822	6.23672e-08	4.01189e-09	6.54849	10.3811	0.626072
7913682	6.24965e-08	4.02209e-09	6.54792	10.3786	0.733039	HMGCL	3-hydroxymethyl-3-methylglutaryl-CoA lyase
8114138	6.26261e-08	4.03232e-09	-6.54735	10.3761	-0.379564	C5orf15	chromosome 5 open reading frame 15
7982070	6.2741e-08	4.0416e-09	6.54684	10.3739	0.445525	SNORD115-32	small nucleolar RNA, C/D box 115-32
7988212	6.27615e-08	4.0448e-09	6.54666	10.3731	0.700291	ELL3	elongation factor for RNA polymerase II 3
8086540	6.3091e-08	4.06794e-09	-6.54538	10.3675	-1.54566	SLC6A20	solute carrier family 6 member 20
8009457	6.45493e-08	4.16668e-09	-6.54002	10.344	-0.521065	PRKAR1A	protein kinase cAMP-dependent type I regulatory subunit alpha
8058477	6.45493e-08	4.16746e-09	-6.53998	10.3438	-1.2108	KLF7	Kruppel like factor 7
7914075	6.45493e-08	4.16779e-09	-6.53996	10.3437	-1.35081	FCN3	ficolin 3
8042391	6.49674e-08	4.19674e-09	-6.53841	10.337	-2.62364	PLEK	pleckstrin
7892896	6.60491e-08	4.2686e-09	6.53461	10.3203	0.442393
8009746	6.61681e-08	4.27932e-09	6.53405	10.3179	0.624597	SLC16A5	solute carrier family 16 member 5
7977621	6.61681e-08	4.28027e-09	6.534	10.3177	1.06713	NDRG2	NDRG family member 2
8169709	6.64003e-08	4.29729e-09	6.53311	10.3138	0.497431	GLRX5	glutaredoxin 5
8072636	6.66848e-08	4.3177e-09	6.53205	10.3091	1.42469	ISX	intestine specific homeobox
7913237	6.67081e-08	4.32122e-09	6.53187	10.3083	1.04362	CAMK2N1	calcium/calmodulin dependent protein kinase II inhibitor 1
8078386	6.69897e-08	4.34148e-09	6.53082	10.3037	1.23291	GPD1L	glycerol-3-phosphate dehydrogenase 1-like
7895328	6.72078e-08	4.35763e-09	-6.52999	10.3001	-0.661062
8135172	6.73747e-08	4.37048e-09	-6.52933	10.2972	-1.30043	ORAI2	ORAI calcium release-activated calcium modulator 2
7913814	6.75273e-08	4.38241e-09	6.52872	10.2946	0.383095	SYF2	SYF2 pre-mRNA splicing factor
7899394	6.77555e-08	4.39925e-09	-6.52786	10.2908	-1.40237	THEMIS2	thymocyte selection associated family member 2
7971191	6.79652e-08	4.41492e-09	6.52706	10.2873	0.417226	TPTE2P5///SUGT1P3	transmembrane phosphoinositide 3-phosphatase and tensin homolog 2 pseudogene 5///SGT1 homolog, MIS12 kinetochore complex assembly cochaperone pseudogene 3
8094625	6.89588e-08	4.48153e-09	-6.52371	10.2726	-1.78225	KLHL5	kelch like family member 5
8091954	6.93339e-08	4.50799e-09	6.52239	10.2669	0.689939	GOLIM4	golgi integral membrane protein 4
8129637	6.95347e-08	4.52314e-09	-6.52164	10.2636	-2.46997	VNN2	vanin 2
7936856	6.95574e-08	4.52671e-09	-6.52146	10.2628	-1.35387	CHST15	carbohydrate (N-acetylgalactosamine 4-sulfate 6-O) sulfotransferase 15
8091103	6.96175e-08	4.53272e-09	6.52117	10.2615	0.611063	TFDP2	transcription factor Dp-2
8156601	6.96199e-08	4.53497e-09	6.52106	10.261	0.442045	ERCC6L2	ERCC excision repair 6 like 2
7978538	6.97418e-08	4.545e-09	6.52056	10.2589	0.462652	ARHGAP5-AS1	ARHGAP5 antisense RNA 1 (head to head)
8075462	7.03166e-08	4.58621e-09	-6.51854	10.25	-0.959525	SELM///SELM	selenoprotein M///selenoprotein M
7963054	7.03166e-08	4.58669e-09	-6.51851	10.2499	-0.954242	TUBA1A	tubulin alpha 1a
7971780	7.03805e-08	4.5936e-09	6.51818	10.2485	0.821845	NEK3	NIMA related kinase 3
8044346	7.03805e-08	4.5951e-09	6.5181	10.2481	1.05224	LINC01123///LINC01106	long intergenic non-protein coding RNA 1123///long intergenic non-protein coding RNA 1106
8078173	7.06336e-08	4.61374e-09	6.5172	10.2442	0.488484	OXNAD1	oxidoreductase NAD binding domain containing 1
8044499	7.06493e-08	4.61689e-09	6.51704	10.2435	0.985182	SLC20A1	solute carrier family 20 member 1
8055980	7.18864e-08	4.6999e-09	-6.51305	10.2261	-1.78548	CYTIP	cytohesin 1 interacting protein
7903393	7.20776e-08	4.71456e-09	-6.51235	10.223	-1.09817	S1PR1	sphingosine-1-phosphate receptor 1
8058182	7.26575e-08	4.75468e-09	6.51046	10.2147	0.503487	FAM126B	family with sequence similarity 126 member B
8092552	7.32703e-08	4.79699e-09	6.50847	10.206	0.642134	IGF2BP2	insulin like growth factor 2 mRNA binding protein 2
7943293	7.37506e-08	4.83359e-09	6.50677	10.1986	1.02316	ENDOD1	endonuclease domain containing 1
7894919	7.37506e-08	4.83373e-09	-6.50676	10.1986	-1.01444
7956013	7.37506e-08	4.83509e-09	6.5067	10.1983	0.667138	BLOC1S1-RDH5///BLOC1S1	BLOC1S1-RDH5 readthrough///biogenesis of lysosomal organelles complex 1 subunit 1
8096251	7.38993e-08	4.84706e-09	6.50614	10.1959	0.423615	NUDT9	nudix hydrolase 9
8145281	7.40889e-08	4.86172e-09	-6.50547	10.1929	-0.966333	SLC25A37	solute carrier family 25 member 37
7918426	7.48458e-08	4.91364e-09	-6.50308	10.1825	-1.39886	SLC16A4	solute carrier family 16 member 4
8133233	7.5244e-08	4.94205e-09	6.50179	10.1769	0.476997	AUTS2	autism susceptibility candidate 2
8018849	7.5707e-08	4.97473e-09	-6.50031	10.1704	-0.795205	TK1	thymidine kinase 1
8162584	7.64069e-08	5.02302e-09	6.49815	10.1609	0.360698
8041206	7.67309e-08	5.04663e-09	-6.4971	10.1563	-0.938952	LBH	limb bud and heart development
7978712	7.70106e-08	5.06734e-09	-6.49618	10.1523	-0.897552	CLEC14A	C-type lectin domain family 14 member A
8041582	7.71935e-08	5.0817e-09	6.49554	10.1496	1.01925	PKDCC	protein kinase domain containing, cytoplasmic
8148850	7.74826e-08	5.10306e-09	6.4946	10.1455	0.396222	ADCK5	aarF domain containing kinase 5
8052742	7.80124e-08	5.1403e-09	6.49297	10.1383	0.50163	FBXO48	F-box protein 48
8003611	7.84682e-08	5.17269e-09	-6.49156	10.1322	-0.76089	FAM57A	family with sequence similarity 57 member A
8132851	7.89828e-08	5.20899e-09	6.49	10.1253	0.713309	VSTM2A	V-set and transmembrane domain containing 2A
7953532	7.90244e-08	5.21411e-09	-6.48978	10.1244	-0.654945	ENO2	enolase 2
8129937	7.92557e-08	5.23175e-09	6.48902	10.1211	0.675265	CITED2	Cbp/p300 interacting transactivator with Glu/Asp rich carboxy-terminal domain 2
8131583	7.92982e-08	5.23695e-09	6.4888	10.1201	0.643216	BZW2	basic leucine zipper and W2 domains 2
8070297	7.97173e-08	5.26702e-09	-6.48751	10.1145	-1.11229	ERG	ERG, ETS transcription factor
7896695	7.97962e-08	5.27463e-09	-6.48719	10.1131	-1.79278
8011062	8.06282e-08	5.33341e-09	6.4847	10.1022	0.292302	INPP5K	inositol polyphosphate-5-phosphatase K
7894820	8.06282e-08	5.33448e-09	-6.48466	10.102	-0.77493
7996947	8.07834e-08	5.34717e-09	6.48412	10.0997	0.535055	CYB5B	cytochrome b5 type B
8012906	8.15233e-08	5.3986e-09	-6.48197	10.0903	-1.1712
8075106	8.19471e-08	5.42913e-09	-6.48071	10.0848	-0.561979	TPST2	tyrosylprotein sulfotransferase 2
8033912	8.27871e-08	5.48727e-09	-6.47832	10.0744	-0.514373	DNMT1	DNA (cytosine-5-)-methyltransferase 1
8021453	8.38363e-08	5.56139e-09	-6.47531	10.0612	-0.785631	SEC11C	SEC11 homolog C, signal peptidase complex subunit
8079037	8.38363e-08	5.56186e-09	6.47529	10.0612	0.507306	TRAK1	trafficking kinesin protein 1
7942032	8.40841e-08	5.58083e-09	6.47452	10.0578	0.256881	PPP6R3	protein phosphatase 6 regulatory subunit 3
7902235	8.41189e-08	5.58567e-09	6.47433	10.057	0.387583	LRRC7	leucine rich repeat containing 7
8053741	8.43859e-08	5.60594e-09	6.47352	10.0534	0.989184	ANKRD20A8P///ANKRD20A4///ANKRD20A2///ANKRD20A3///ANKRD20A5P///ANKRD20A1	ankyrin repeat domain 20 family member A8, pseudogene///ankyrin repeat domain 20 family member A4///ankyrin repeat domain 20 family member A2///ankyrin repeat domain 20 family member A3///ankyrin repeat domain 20 family member A5, pseudogene///ankyrin repeat domain 20 family member A1
7969177	8.45327e-08	5.61822e-09	6.47303	10.0513	0.330016	ST13P4	suppression of tumorigenicity 13 (colon carcinoma) (Hsp70 interacting protein) pseudogene 4
8118682	8.47123e-08	5.63271e-09	-6.47245	10.0488	-0.550375	PHF1	PHD finger protein 1
8117640	8.49805e-08	5.6531e-09	6.47164	10.0452	0.599699	ZSCAN16	zinc finger and SCAN domain containing 16
8136473	8.52497e-08	5.67357e-09	6.47082	10.0417	0.498506	TRIM24	tripartite motif containing 24
7975545	8.53566e-08	5.68325e-09	6.47044	10.04	0.572484	PSEN1	presenilin 1
8078066	8.60516e-08	5.73212e-09	-6.46852	10.0316	-0.82344	FGD5	FYVE, RhoGEF and PH domain containing 5
8121002	8.81425e-08	5.87405e-09	6.46303	10.0077	0.566358	SMIM8	small integral membrane protein 8
7920616	8.82796e-08	5.88584e-09	6.46258	10.0057	0.396214	DCST2	DC-STAMP domain containing 2
8094743	8.95763e-08	5.97498e-09	-6.4592	9.991	-1.69809	RHOH	ras homolog family member H
8084219	8.99261e-08	6.00102e-09	6.45822	9.98674	0.659088	KLHL24	kelch like family member 24
8097692	8.99406e-08	6.0047e-09	-6.45809	9.98614	-2.00913	EDNRA	endothelin receptor type A
8051785	9.06781e-08	6.05666e-09	6.45615	9.9777	0.650092	KCNG3	potassium voltage-gated channel modifier subfamily G member 3
7905789	9.08127e-08	6.06838e-09	6.45572	9.97581	0.628494	IL6R	interleukin 6 receptor
7960654	9.08326e-08	6.07244e-09	6.45557	9.97515	0.388755	ING4	inhibitor of growth family member 4
8123494	9.13739e-08	6.11138e-09	6.45413	9.9689	0.279478	FAM120B	family with sequence similarity 120B
7906435	9.14071e-08	6.11635e-09	-6.45395	9.9681	-1.015	ACKR1	atypical chemokine receptor 1 (Duffy blood group)
7939007	9.18769e-08	6.15055e-09	6.45269	9.96264	0.320363	LUZP2	leucine zipper protein 2
7974542	9.18887e-08	6.1541e-09	6.45256	9.96208	0.373763	TMEM260	transmembrane protein 260
8157638	9.22354e-08	6.1801e-09	6.45162	9.95795	0.482097	MRRF	mitochondrial ribosome recycling factor
8115689	9.31206e-08	6.2422e-09	6.44937	9.94816	0.34687	MIR103A1	microRNA 103a-1
8013035	9.34191e-08	6.26503e-09	6.44855	9.94459	0.354482	ZNF624	zinc finger protein 624
8131339	9.39122e-08	6.30092e-09	-6.44727	9.93899	-0.738047	FSCN1	fascin actin-bundling protein 1
8083996	9.4567e-08	6.3477e-09	6.4456	9.93175	0.685482
8140500	9.53949e-08	6.40614e-09	6.44354	9.92278	0.519385	TMEM60	transmembrane protein 60
8063729	9.58271e-08	6.43804e-09	6.44243	9.91792	1.28584	EDN3	endothelin 3
8039006	9.60138e-08	6.45347e-09	6.44189	9.91557	0.616421	ZNF320	zinc finger protein 320
8117447	9.60729e-08	6.46033e-09	-6.44165	9.91453	-0.534719	BTN2A2	butyrophilin subfamily 2 member A2
7906613	9.66818e-08	6.50419e-09	-6.44013	9.90791	-1.81706	SLAMF7	SLAM family member 7
7954185	9.74395e-08	6.55809e-09	6.43827	9.89983	0.600713	DERA	deoxyribose-phosphate aldolase
7964579	9.79566e-08	6.59584e-09	6.43698	9.89421	0.493903	CTDSP2	CTD small phosphatase 2
8070665	9.8383e-08	6.62751e-09	-6.43591	9.88952	-1.0833	LOC102724428///SIK1	serine/threonine-protein kinase SIK1///salt inducible kinase 1
7986563	9.89643e-08	6.66965e-09	-6.43448	9.88332	-1.5479
7924817	1.00318e-07	6.76392e-09	6.43132	9.86958	1.00449	PRO2012	uncharacterized protein PRO2012
7980096	1.00486e-07	6.77827e-09	6.43085	9.8675	0.559386	ALDH6A1	aldehyde dehydrogenase 6 family member A1
8023261	1.00599e-07	6.78891e-09	6.43049	9.86597	0.983704	ACAA2	acetyl-CoA acyltransferase 2
7996041	1.00742e-07	6.80158e-09	6.43007	9.86414	0.655002	COQ9	coenzyme Q9
8022927	1.01217e-07	6.8367e-09	-6.42892	9.8591	-0.818964	SLC39A6	solute carrier family 39 member 6
8097373	1.01983e-07	6.89147e-09	6.42712	9.85129	0.550395	ABHD18	abhydrolase domain containing 18
7927215	1.02134e-07	6.90479e-09	-6.42669	9.8494	-1.27479	ALOX5	arachidonate 5-lipoxygenase
8043436	1.02871e-07	6.95766e-09	-6.42497	9.84193	-2.60576	IGKC	immunoglobulin kappa constant
7904572	1.03049e-07	6.97284e-09	-6.42448	9.8398	-1.30162
8089029	1.03575e-07	7.01155e-09	6.42323	9.83438	0.334891	DHFR2	dihydrofolate reductase 2
8169624	1.03639e-07	7.01896e-09	6.423	9.83334	0.463298	SLC25A43	solute carrier family 25 member 43
8084092	1.03987e-07	7.04568e-09	6.42214	9.82962	0.700029	NDUFB5	NADH:ubiquinone oxidoreductase subunit B5
7986433	1.04099e-07	7.05672e-09	6.42179	9.82809	0.481433	ASB7	ankyrin repeat and SOCS box containing 7
8034202	1.04099e-07	7.05951e-09	-6.4217	9.8277	-0.432587	RAB3D	RAB3D, member RAS oncogene family
8012140	1.04152e-07	7.06625e-09	6.42149	9.82677	0.573165	YBX2	Y-box binding protein 2
8064866	1.04244e-07	7.07562e-09	6.42119	9.82547	0.624426	LOC643406///LINC00654	uncharacterized LOC643406///long intergenic non-protein coding RNA 654
8070579	1.04482e-07	7.09704e-09	-6.42051	9.82251	-1.692	TFF1	trefoil factor 1
8104725	1.04482e-07	7.09806e-09	6.42047	9.82237	0.520249
7931108	1.04765e-07	7.12041e-09	-6.41977	9.8193	-2.61843	DMBT1	deleted in malignant brain tumors 1
7966345	1.05264e-07	7.15752e-09	6.4186	9.81421	0.354003	PPTC7	PTC7 protein phosphatase homolog
7974902	1.06266e-07	7.22888e-09	-6.41636	9.8045	-1.51855	RHOJ	ras homolog family member J
7970455	1.06945e-07	7.27826e-09	6.41483	9.79783	0.97901	CRYL1	crystallin lambda 1
8058512	1.0711e-07	7.29271e-09	6.41439	9.79589	0.518546	PLEKHM3	pleckstrin homology domain containing M3
8046861	1.072e-07	7.30204e-09	-6.4141	9.79464	-0.630794	ITGAV	integrin subunit alpha V
8162624	1.07433e-07	7.32114e-09	-6.41351	9.79208	-1.17981	AAED1	AhpC/TSA antioxidant enzyme domain containing 1
8165064	1.08872e-07	7.42252e-09	6.41041	9.77862	0.383345	UBAC1	UBA domain containing 1
8051882	1.09321e-07	7.45642e-09	6.40939	9.77416	0.716856	LRPPRC	leucine rich pentatricopeptide repeat containing
8103206	1.09353e-07	7.46185e-09	-6.40922	9.77345	-0.864433	FBXW7	F-box and WD repeat domain containing 7
8054611	1.09494e-07	7.47477e-09	-6.40883	9.77176	-1.07988	MIR4435-2HG///LINC00152	MIR4435-2 host gene///long intergenic non-protein coding RNA 152
7978366	1.09505e-07	7.47884e-09	-6.40871	9.77122	-0.905686	GZMB	granzyme B
8173621	1.09551e-07	7.48529e-09	6.40852	9.77038	0.330415	KIAA2022	KIAA2022
7934114	1.10491e-07	7.55282e-09	6.40649	9.76159	0.308136	TYSND1	trypsin domain containing 1
8098576	1.10854e-07	7.58098e-09	6.40566	9.75794	0.706623	SLC25A4	solute carrier family 25 member 4
7924150	1.11178e-07	7.60644e-09	-6.4049	9.75466	-0.420259	TMEM206	transmembrane protein 206
7983527	1.1167e-07	7.64349e-09	6.40381	9.74991	0.892836	SEMA6D	semaphorin 6D
7925813	1.12363e-07	7.69432e-09	6.40231	9.74342	0.515053	PRR26	proline rich 26
8052689	1.1258e-07	7.71252e-09	6.40178	9.74111	0.553738	SPRED2	sprouty related EVH1 domain containing 2
8180312	1.1343e-07	7.7742e-09	6.39999	9.73331	0.428988	SKP1	S-phase kinase-associated protein 1
8010949	1.14006e-07	7.8171e-09	6.39875	9.72792	0.440474	GLOD4	glyoxalase domain containing 4
8080810	1.1456e-07	7.85854e-09	-6.39756	9.72275	-0.490692	PTPRG	protein tyrosine phosphatase, receptor type G
8072015	1.14973e-07	7.8903e-09	-6.39665	9.7188	-1.00828	GRK3	G protein-coupled receptor kinase 3
8173148	1.15697e-07	7.94349e-09	6.39513	9.71223	0.318963	FAM104B	family with sequence similarity 104 member B
7980605	1.16291e-07	7.98773e-09	6.39388	9.70679	0.512952	KCNK10	potassium two pore domain channel subfamily K member 10
8011875	1.16444e-07	8.00174e-09	-6.39349	9.70507	-0.415378	DERL2	derlin 2
7954419	1.16828e-07	8.03163e-09	6.39265	9.70143	0.861282	ETNK1	ethanolamine kinase 1
8179731	1.16956e-07	8.04397e-09	-6.3923	9.69992	-0.248622	HLA-C///HLA-B///HLA-C///HLA-B	major histocompatibility complex, class I, C///major histocompatibility complex, class I, B///major histocompatibility complex, class I, C///major histocompatibility complex, class I, B
7916229	1.17652e-07	8.09574e-09	6.39086	9.69364	0.571251	ECHDC2	enoyl-CoA hydratase domain containing 2
7910591	1.17652e-07	8.09891e-09	6.39077	9.69326	0.694865	NTPCR	nucleoside-triphosphatase, cancer-related
8124813	1.18103e-07	8.13711e-09	-6.38971	9.68866	-0.428294	MDC1	mediator of DNA damage checkpoint 1
8178404	1.18103e-07	8.13711e-09	-6.38971	9.68866	-0.428294	MDC1	mediator of DNA damage checkpoint 1
7963092	1.18928e-07	8.19751e-09	-6.38804	9.68142	-1.06967	FMNL3	formin like 3
8171136	1.19179e-07	8.22193e-09	-6.38737	9.67851	-1.31764	P2RY8	purinergic receptor P2Y8
8177026	1.19179e-07	8.22193e-09	-6.38737	9.67851	-1.31764	P2RY8	purinergic receptor P2Y8
7982341	1.19547e-07	8.25091e-09	6.38658	9.67506	0.70353	CHRNA7	cholinergic receptor nicotinic alpha 7 subunit
8009533	1.20037e-07	8.28841e-09	6.38555	9.67063	0.354088	COG1	component of oligomeric golgi complex 1
7896699	1.20426e-07	8.31888e-09	-6.38473	9.66703	-1.68306
8059393	1.21253e-07	8.37966e-09	6.38309	9.65991	0.297119	CUL3	cullin 3
7970569	1.21629e-07	8.40929e-09	-6.38229	9.65645	-1.07736	SACS	sacsin molecular chaperone
7968417	1.22485e-07	8.47217e-09	-6.38061	9.64916	-0.802416	FRY	FRY microtubule binding protein
8165575	1.22769e-07	8.49545e-09	6.37999	9.64648	0.427533	PNPLA7	patatin like phospholipase domain containing 7
8129458	1.23608e-07	8.55723e-09	6.37836	9.63939	0.576073	ARHGAP18	Rho GTPase activating protein 18
7996677	1.24309e-07	8.60954e-09	-6.37698	9.63342	-0.441668	NUTF2	nuclear transport factor 2
7893571	1.25886e-07	8.72253e-09	-6.37404	9.62066	-0.625606
7920903	1.26819e-07	8.79101e-09	-6.37228	9.61301	-0.345585	SSR2	signal sequence receptor subunit 2
7912374	1.27164e-07	8.8187e-09	-6.37157	9.60993	-0.726832	SRM	spermidine synthase
7958346	1.28223e-07	8.89605e-09	-6.3696	9.60139	-0.620774	TMEM263	transmembrane protein 263
8174253	1.28632e-07	8.92921e-09	-6.36876	9.59774	-0.500946	MORF4L2	mortality factor 4 like 2
8047419	1.28632e-07	8.93556e-09	-6.3686	9.59705	-0.456174	CASP8	caspase 8
8139640	1.28632e-07	8.93667e-09	6.36857	9.59693	1.15166	DDC	dopa decarboxylase
8023914	1.28632e-07	8.93988e-09	6.36849	9.59658	0.372918	PQLC1	PQ loop repeat containing 1
7952557	1.30179e-07	9.05128e-09	-6.3657	9.58446	-0.548876	SRPRA	SRP receptor alpha subunit
8027521	1.30286e-07	9.06264e-09	6.36541	9.58323	0.455961	GPATCH1	G-patch domain containing 1
8141872	1.30545e-07	9.08463e-09	6.36487	9.58086	1.11082	NAPEPLD	N-acyl phosphatidylethanolamine phospholipase D
7991057	1.3173e-07	9.17105e-09	6.36273	9.57159	0.371079	BTBD1	BTB domain containing 1
8076241	1.32991e-07	9.26281e-09	-6.36048	9.56185	-0.337349	MKL1///RBM15///MKL1	megakaryoblastic leukemia (translocation) 1///RNA binding motif protein 15///megakaryoblastic leukemia (translocation) 1
8054517	1.33018e-07	9.2687e-09	6.36034	9.56123	1.15985	LINC01123///LINC01106	long intergenic non-protein coding RNA 1123///long intergenic non-protein coding RNA 1106
7931159	1.3329e-07	9.29167e-09	6.35978	9.55881	0.386561	PSTK///PSTK	phosphoseryl-tRNA kinase///phosphoseryl-tRNA kinase
8155794	1.34791e-07	9.40032e-09	6.35716	9.54743	0.646323	C9orf85	chromosome 9 open reading frame 85
7961390	1.34838e-07	9.40766e-09	6.35698	9.54667	0.685139	HEBP1	heme binding protein 1
8117995	1.34978e-07	9.42961e-09	-6.35645	9.54439	-0.546782	TUBB	tubulin beta class I
8177858	1.34978e-07	9.42961e-09	-6.35645	9.54439	-0.546782	TUBB	tubulin beta class I
8179174	1.34978e-07	9.42961e-09	-6.35645	9.54439	-0.546782	TUBB	tubulin beta class I
8113234	1.34983e-07	9.43402e-09	-6.35635	9.54393	-1.9643	PCSK1	proprotein convertase subtilisin/kexin type 1
7959080	1.36433e-07	9.53951e-09	6.35384	9.53305	0.324847	SUDS3	SDS3 homolog, SIN3A corepressor complex component
7927288	1.3689e-07	9.57558e-09	6.35299	9.52936	0.453806	FAM35DP///FAM35BP///FAM35A	family with sequence similarity 35, member A pseudogene///family with sequence similarity 35, member A pseudogene///family with sequence similarity 35 member A
8165438	1.38195e-07	9.67464e-09	-6.35066	9.51929	-0.515722	DPP7	dipeptidyl peptidase 7
8017547	1.38195e-07	9.67517e-09	-6.35065	9.51923	-1.21941	ICAM2	intercellular adhesion molecule 2
8157283	1.38269e-07	9.6845e-09	-6.35043	9.51829	-0.424643	PRPF4	pre-mRNA processing factor 4
8036710	1.38414e-07	9.69879e-09	-6.3501	9.51685	-1.43354	GMFG	glia maturation factor gamma
7950644	1.3897e-07	9.74561e-09	6.34901	9.51213	0.476418	NDUFC2-KCTD14///NDUFC2	NDUFC2-KCTD14 readthrough///NADH:ubiquinone oxidoreductase subunit C2
7899797	1.3897e-07	9.74612e-09	6.349	9.51208	0.310366	ZBTB8B///ZBTB8A	zinc finger and BTB domain containing 8B///zinc finger and BTB domain containing 8A
8093145	1.39124e-07	9.76107e-09	-6.34865	9.51058	-0.603766	CEP19	centrosomal protein 19
8004331	1.4032e-07	9.84925e-09	-6.34662	9.50178	-0.6364	KCTD11///ACAP1	potassium channel tetramerization domain containing 11///ArfGAP with coiled-coil, ankyrin repeat and PH domains 1
8047403	1.41957e-07	9.96844e-09	-6.3439	9.49001	-0.845769	CASP10	caspase 10
8005879	1.41992e-07	9.97513e-09	6.34375	9.48936	1.63044	SLC13A2	solute carrier family 13 member 2
8164200	1.42685e-07	1.00281e-08	-6.34256	9.48417	-1.72679	ANGPTL2	angiopoietin like 2
7932177	1.42726e-07	1.00353e-08	6.34239	9.48347	0.385846	CDNF	cerebral dopamine neurotrophic factor
8081925	1.43426e-07	1.00888e-08	6.34119	9.47827	1.00497	NR1I2	nuclear receptor subfamily 1 group I member 2
7991234	1.43915e-07	1.01275e-08	-6.34033	9.47452	-1.05907	MFGE8	milk fat globule-EGF factor 8 protein
8006239	1.4473e-07	1.01892e-08	6.33896	9.46858	0.278558	NF1	neurofibromin 1
8170360	1.44959e-07	1.02097e-08	6.3385	9.46661	0.22631	FTH1P5///FTH1P3///FTH1	ferritin heavy chain 1 pseudogene 5///ferritin heavy chain 1 pseudogene 3///ferritin heavy chain 1
7936041	1.45e-07	1.02202e-08	-6.33827	9.46561	-0.437919	ARL3	ADP ribosylation factor like GTPase 3
7954021	1.45e-07	1.02213e-08	6.33824	9.4655	0.603986	CREBL2	cAMP responsive element binding protein like 2
7975632	1.45206e-07	1.02402e-08	6.33783	9.46369	0.692279	PTGR2	prostaglandin reductase 2
8035847	1.46499e-07	1.03358e-08	6.33573	9.4546	0.953275	ZNF675	zinc finger protein 675
8052721	1.46825e-07	1.03633e-08	-6.33513	9.45201	-0.380801	PPP3R1	protein phosphatase 3 regulatory subunit B, alpha
8148270	1.47172e-07	1.03921e-08	6.3345	9.44928	0.693017	NDUFB9	NADH:ubiquinone oxidoreductase subunit B9
7910680	1.4735e-07	1.04092e-08	-6.33413	9.44768	-0.899194	GPR137B	G protein-coupled receptor 137B
7981427	1.50468e-07	1.06368e-08	6.32924	9.42651	2.01946	CKB	creatine kinase B
7960381	1.50468e-07	1.06426e-08	6.32912	9.42599	0.622231	CRACR2A	calcium release activated channel regulator 2A
8132318	1.50468e-07	1.0643e-08	-6.32911	9.42595	-0.932609	ANLN	anillin actin binding protein
8177732	1.51127e-07	1.06941e-08	-6.32802	9.42126	-0.258333	HLA-H///HLA-B///HLA-A///HLA-B///HLA-A	major histocompatibility complex, class I, H (pseudogene)///major histocompatibility complex, class I, B///major histocompatibility complex, class I, A///major histocompatibility complex, class I, B///major histocompatibility complex, class I, A
7939329	1.51913e-07	1.07544e-08	6.32675	9.41576	0.58695	PDHX	pyruvate dehydrogenase complex component X
7894864	1.52394e-07	1.07929e-08	6.32594	9.41226	0.521502
7982938	1.52435e-07	1.08004e-08	-6.32579	9.41158	-0.448013	TYRO3	TYRO3 protein tyrosine kinase
7981726	1.53147e-07	1.08555e-08	-6.32464	9.4066	-1.50285
8089970	1.53423e-07	1.08797e-08	6.32414	9.40443	0.824333	ILDR1	immunoglobulin like domain containing receptor 1
8175755	1.53587e-07	1.08959e-08	-6.3238	9.40297	-0.423184	CETN2	centrin 2
7962347	1.54512e-07	1.09662e-08	6.32234	9.39668	0.228375
8014282	1.54571e-07	1.0975e-08	6.32216	9.39589	0.775819	MMP28	matrix metallopeptidase 28
7951781	1.55042e-07	1.10131e-08	6.32138	9.3925	0.4568	C11orf71	chromosome 11 open reading frame 71
8085797	1.55432e-07	1.10455e-08	6.32071	9.38963	1.34737	THRB	thyroid hormone receptor beta
8068593	1.57306e-07	1.11835e-08	-6.31791	9.37749	-0.58553	ETS2	ETS proto-oncogene 2, transcription factor
8083616	1.57316e-07	1.11935e-08	6.3177	9.37661	0.3939	MLF1	myeloid leukemia factor 1
8147012	1.57316e-07	1.11936e-08	-6.3177	9.3766	-0.745357	PKIA	protein kinase (cAMP-dependent, catalytic) inhibitor alpha
7966223	1.57995e-07	1.12467e-08	6.31663	9.37197	0.524854
7915758	1.5807e-07	1.12568e-08	6.31643	9.3711	0.486607	GPBP1L1	GC-rich promoter binding protein 1 like 1
8142345	1.59063e-07	1.13322e-08	-6.31492	9.36456	-0.834734	DOCK4	dedicator of cytokinesis 4
8025973	1.60054e-07	1.14077e-08	6.31342	9.35807	0.373749	ZNF700	zinc finger protein 700
7929052	1.61927e-07	1.15461e-08	-6.31069	9.34627	-1.082	IFIT3	interferon induced protein with tetratricopeptide repeats 3
7922268	1.62009e-07	1.15567e-08	6.31048	9.34537	0.57884	KIFAP3	kinesin associated protein 3
8031013	1.6305e-07	1.16359e-08	6.30893	9.33869	0.384067	DPRX	divergent-paired related homeobox
8158123	1.63397e-07	1.16656e-08	-6.30836	9.3362	-0.317159	FPGS	folylpolyglutamate synthase
7999206	1.63762e-07	1.16966e-08	6.30776	9.3336	0.441716	SEPT12	septin 12
8069178	1.64077e-07	1.1724e-08	-6.30723	9.33131	-0.698963	ADARB1	adenosine deaminase, RNA specific B1
8145835	1.64811e-07	1.17814e-08	6.30612	9.32653	0.496241	ERLIN2	ER lipid raft associated 2
7984079	1.65812e-07	1.18661e-08	6.3045	9.31953	0.4834	TPM1	tropomyosin 1 (alpha)
7979444	1.65812e-07	1.18661e-08	6.3045	9.31952	0.404867	CCDC175	coiled-coil domain containing 175
7900555	1.65812e-07	1.18679e-08	6.30447	9.31938	0.371143	CCDC30	coiled-coil domain containing 30
7918902	1.66263e-07	1.19052e-08	6.30376	9.31631	0.501593	CD58	CD58 molecule
8121794	1.66333e-07	1.19153e-08	6.30356	9.31548	1.28922	SMPDL3A	sphingomyelin phosphodiesterase acid like 3A
8128409	1.66767e-07	1.19534e-08	6.30284	9.31235	0.490937	USP45	ubiquitin specific peptidase 45
8045381	1.66767e-07	1.19563e-08	6.30279	9.31212	0.364111	CCNT2	cyclin T2
7933537	1.66905e-07	1.19713e-08	6.3025	9.31089	0.370704	OGDHL	oxoglutarate dehydrogenase-like
8058203	1.67254e-07	1.20013e-08	6.30193	9.30844	0.41643	ALS2CR12	amyotrophic lateral sclerosis 2 chromosome region candidate 12
7961111	1.67639e-07	1.2034e-08	-6.30132	9.30578	-0.942977	CLEC1A	C-type lectin domain family 1 member A
7950555	1.69281e-07	1.2157e-08	-6.29902	9.29583	-0.864265	LRRC32	leucine rich repeat containing 32
7994292	1.69806e-07	1.21998e-08	-6.29822	9.2924	-0.851311	IL21R	interleukin 21 receptor
7982868	1.69981e-07	1.22175e-08	-6.29789	9.29098	-1.08207	CHAC1	ChaC glutathione specific gamma-glutamylcyclotransferase 1
8108832	1.70827e-07	1.22834e-08	6.29668	9.28572	0.355231	KIAA0141	KIAA0141
8084757	1.71021e-07	1.23025e-08	-6.29632	9.2842	-0.667401	TPRG1	tumor protein p63 regulated 1
8102214	1.71555e-07	1.23499e-08	-6.29545	9.28043	-0.602056	PAPSS1	3'-phosphoadenosine 5'-phosphosulfate synthase 1
8011542	1.71555e-07	1.23512e-08	6.29543	9.28033	0.609048	ZZEF1	zinc finger ZZ-type and EF-hand domain containing 1
8030950	1.71634e-07	1.2362e-08	6.29523	9.27947	0.517972	ZNF701	zinc finger protein 701
8103622	1.71677e-07	1.23703e-08	6.29508	9.27882	0.507098	CBR4	carbonyl reductase 4
8101718	1.72765e-07	1.24575e-08	6.29349	9.27195	0.359914	PYURF///PIGY	PIGY upstream reading frame///phosphatidylinositol glycan anchor biosynthesis class Y
7919556	1.72765e-07	1.24591e-08	-6.29346	9.27182	-1.11505	RNVU1-15	RNA, variant U1 small nuclear 15
8162466	1.72939e-07	1.24769e-08	6.29314	9.27043	0.499051	FAM120AOS	family with sequence similarity 120A opposite strand
7929990	1.72974e-07	1.24846e-08	-6.293	9.26983	-0.4851	PPRC1	peroxisome proliferator-activated receptor gamma, coactivator-related 1
8101659	1.74336e-07	1.25881e-08	-6.29112	9.26174	-1.82671	SPARCL1	SPARC like 1
8066716	1.74361e-07	1.26029e-08	-6.29086	9.2606	-0.474779	ELMO2	engulfment and cell motility 2
7938370	1.74361e-07	1.26032e-08	-6.29085	9.26057	-0.704094	SWAP70	SWAP switching B-cell complex 70kDa subunit
7977203	1.74361e-07	1.26057e-08	6.29081	9.26038	0.48332	ASPG	asparaginase
8054356	1.74439e-07	1.26166e-08	6.29061	9.25954	0.601	MFSD9	major facilitator superfamily domain containing 9
7948229	1.75652e-07	1.27104e-08	-6.28894	9.25229	-1.33322	SLC43A3///PRG2	solute carrier family 43 member 3///proteoglycan 2, pro eosinophil major basic protein
8048898	1.75652e-07	1.27149e-08	-6.28886	9.25195	-1.22807	SP140	SP140 nuclear body protein
8085431	1.76646e-07	1.27922e-08	-6.28748	9.24602	-0.874855	NUP210	nucleoporin 210
7959330	1.77588e-07	1.28656e-08	-6.28618	9.24041	-0.396521	WDR66	WD repeat domain 66
8085665	1.78495e-07	1.29367e-08	-6.28494	9.23503	-1.16051	RFTN1	raftlin, lipid raft linker 1
7908553	1.78796e-07	1.2964e-08	-6.28446	9.23297	-1.90953	PTPRC	protein tyrosine phosphatase, receptor type C
8076792	1.80398e-07	1.30855e-08	6.28234	9.22384	0.454177	CERK	ceramide kinase
7995820	1.81105e-07	1.31422e-08	6.28136	9.21961	0.490715	MT1B	metallothionein 1B
7893250	1.81219e-07	1.31559e-08	6.28113	9.21859	1.09791
8010901	1.81549e-07	1.31854e-08	-6.28062	9.21641	-0.822136	DOC2B	double C2 domain beta
7923141	1.81692e-07	1.32012e-08	6.28035	9.21523	0.579152	DENND1B	DENN domain containing 1B
7896703	1.81831e-07	1.3217e-08	-6.28008	9.21406	-2.45581
7995492	1.81831e-07	1.32223e-08	-6.27999	9.21367	-0.492317	ADCY7	adenylate cyclase 7
8151756	1.82141e-07	1.32503e-08	-6.27951	9.2116	-1.0078	TMEM55A	transmembrane protein 55A
8029360	1.82199e-07	1.326e-08	6.27934	9.21089	0.471506	ZNF284///ZNF223	zinc finger protein 284///zinc finger protein 223
8147483	1.83934e-07	1.33932e-08	-6.27708	9.20111	-0.398184	MTDH	metadherin
8056047	1.83934e-07	1.33983e-08	6.27699	9.20074	0.471729	WDSUB1	WD repeat, sterile alpha motif and U-box domain containing 1
7915682	1.83934e-07	1.34028e-08	6.27691	9.20041	0.880365	ZSWIM5	zinc finger SWIM-type containing 5
8166950	1.86535e-07	1.3598e-08	6.27364	9.18627	0.450116	DUSP21	dual specificity phosphatase 21
7997158	1.88575e-07	1.37567e-08	6.27101	9.17492	0.976785	MARVELD3	MARVEL domain containing 3
8139057	1.88575e-07	1.37581e-08	-6.27098	9.17482	-1.36851	ELMO1	engulfment and cell motility 1
7926084	1.88741e-07	1.37758e-08	6.27069	9.17356	0.499105	ATP5C1	ATP synthase, H+ transporting, mitochondrial F1 complex, gamma polypeptide 1
8085531	1.89214e-07	1.38161e-08	6.27003	9.17071	0.574058	MRPS25	mitochondrial ribosomal protein S25
7926900	1.90258e-07	1.3898e-08	-6.26869	9.16492	-0.745104	MAP3K8	mitogen-activated protein kinase kinase kinase 8
8152988	1.90756e-07	1.39401e-08	-6.268	9.16197	-1.31552	SLA	Src-like-adaptor
8140319	1.91307e-07	1.39862e-08	-6.26726	9.15874	-0.935586	HIP1	huntingtin interacting protein 1
7924069	1.91398e-07	1.39986e-08	-6.26705	9.15787	-1.51409
8051236	1.91728e-07	1.40285e-08	6.26657	9.15578	0.357562
8161319	1.92744e-07	1.41086e-08	6.26528	9.15022	0.348474	ZNF658B///ZNF658	zinc finger protein 658B (pseudogene)///zinc finger protein 658
8087337	1.92945e-07	1.41291e-08	-6.26495	9.14879	-0.812156	LAMB2	laminin subunit beta 2
8145175	1.95061e-07	1.42899e-08	6.26238	9.13772	0.417099	PDLIM2	PDZ and LIM domain 2
7917912	1.95581e-07	1.43339e-08	-6.26168	9.13472	-0.937207	DPYD	dihydropyrimidine dehydrogenase
8026991	1.97359e-07	1.44701e-08	6.25954	9.12547	0.434725	PGPEP1	pyroglutamyl-peptidase I
8122672	1.98101e-07	1.45305e-08	6.25859	9.1214	0.335646	TAB2	TGF-beta activated kinase 1/MAP3K7 binding protein 2
7919606	1.98731e-07	1.45827e-08	-6.25778	9.11789	-0.66603	HIST2H2BF///HIST2H2BA///HIST2H2BE	histone cluster 2, H2bf///histone cluster 2, H2ba (pseudogene)///histone cluster 2, H2be
7956894	1.99657e-07	1.46566e-08	-6.25663	9.11295	-0.653181	HELB	DNA helicase B
7969171	1.99678e-07	1.46642e-08	6.25652	9.11244	0.687677	DLEU1	deleted in lymphocytic leukemia 1
8004510	2.00227e-07	1.47105e-08	-6.2558	9.10936	-0.754422	CD68	CD68 molecule
7980537	2.02893e-07	1.49125e-08	6.2527	9.09602	0.349306	STON2	stonin 2
7909371	2.03245e-07	1.49445e-08	-6.25222	9.09392	-1.94249	CR1	complement component 3b/4b receptor 1 (Knops blood group)
7985130	2.03429e-07	1.49642e-08	6.25192	9.09264	0.642239	SH2D7	SH2 domain containing 7
8091648	2.04056e-07	1.50172e-08	-6.25112	9.08918	-0.654765	SSR3	signal sequence receptor subunit 3
8043446	2.04056e-07	1.50225e-08	-6.25104	9.08883	-2.57794
8107520	2.04693e-07	1.50796e-08	-6.25018	9.08512	-0.897994	TNFAIP8	TNF alpha induced protein 8
8169174	2.04693e-07	1.50817e-08	6.25014	9.08498	1.06169	RNF128	ring finger protein 128, E3 ubiquitin protein ligase
8009176	2.0479e-07	1.50951e-08	6.24994	9.08412	0.461457	TACO1	translational activator of cytochrome c oxidase I
7990429	2.05121e-07	1.51256e-08	6.24948	9.08215	0.470366	FAM219B	family with sequence similarity 219 member B
8041826	2.06804e-07	1.52559e-08	-6.24754	9.07376	-0.41084	TTC7A	tetratricopeptide repeat domain 7A
8054712	2.06858e-07	1.52662e-08	-6.24738	9.0731	-2.30854	IL1A	interleukin 1 alpha
8151592	2.0849e-07	1.53928e-08	6.24551	9.06502	3.09592	CA1	carbonic anhydrase 1
8139270	2.09711e-07	1.54893e-08	-6.24409	9.05891	-0.603794	RASA4B///RASA4CP///RASA4	RAS p21 protein activator 4B///RAS p21 protein activator 4C, pseudogene///RAS p21 protein activator 4
8112890	2.09775e-07	1.55004e-08	-6.24393	9.05821	-0.507823	CRSP8P///MED27	mediator complex subunit 27 pseudogene///mediator complex subunit 27
8151747	2.10333e-07	1.55479e-08	-6.24323	9.05522	-0.420716	TMEM64	transmembrane protein 64
8101118	2.13224e-07	1.5768e-08	-6.24004	9.04147	-2.16809	CXCL9	C-X-C motif chemokine ligand 9
8034521	2.14162e-07	1.58438e-08	6.23895	9.03678	0.623482	HOOK2	hook microtubule tethering protein 2
8146225	2.16006e-07	1.59868e-08	6.23691	9.028	0.51211	SMIM19	small integral membrane protein 19
8095585	2.17564e-07	1.61085e-08	6.23519	9.02058	1.89241	SLC4A4	solute carrier family 4 member 4
8077042	2.20603e-07	1.63402e-08	-6.23194	9.00662	-0.265912	SBF1	SET binding factor 1
7895472	2.20652e-07	1.63505e-08	-6.2318	9.006	-0.61717
7922773	2.22707e-07	1.65123e-08	-6.22956	8.99637	-1.83315	NCF2	neutrophil cytosolic factor 2
7980098	2.22707e-07	1.65161e-08	6.22951	8.99614	0.883915	ALDH6A1	aldehyde dehydrogenase 6 family member A1
8011713	2.23691e-07	1.65959e-08	-6.22841	8.99143	-0.701528	CXCL16	C-X-C motif chemokine ligand 16
7968484	2.26074e-07	1.67794e-08	-6.22591	8.98068	-0.66926	BRCA2	BRCA2, DNA repair associated
8006433	2.26201e-07	1.68006e-08	-6.22563	8.97945	-2.22495	CCL2///CCL2	C-C motif chemokine ligand 2///C-C motif chemokine ligand 2
7896007	2.26201e-07	1.68025e-08	-6.2256	8.97934	-0.577018
7892861	2.27403e-07	1.69042e-08	6.22423	8.97343	0.464723
7974566	2.27403e-07	1.69055e-08	6.22421	8.97336	0.616556	AP5M1	adaptor related protein complex 5 mu 1 subunit
8015798	2.27494e-07	1.69191e-08	6.22403	8.97258	0.485488	LINC00910	long intergenic non-protein coding RNA 910
8016982	2.28838e-07	1.70259e-08	6.2226	8.96642	0.325788	SUPT4H1	SPT4 homolog, DSIF elongation factor subunit
7982564	2.29878e-07	1.71102e-08	-6.22148	8.96159	-0.497289	SPRED1	sprouty related EVH1 domain containing 1
8083063	2.29936e-07	1.71214e-08	6.22133	8.96095	0.532756	SLC25A36	solute carrier family 25 member 36
8144866	2.30049e-07	1.71367e-08	6.22112	8.96008	1.26599	NAT2	N-acetyltransferase 2
7894472	2.30186e-07	1.71539e-08	6.2209	8.9591	1.0031
7900235	2.30589e-07	1.71908e-08	-6.22041	8.957	-0.524936	MACF1	microtubule-actin crosslinking factor 1
7896693	2.31419e-07	1.72667e-08	-6.21941	8.95269	-1.60765
7961075	2.31419e-07	1.72667e-08	-6.21941	8.95269	-1.60765	CD69	CD69 molecule
7895511	2.31832e-07	1.73077e-08	6.21887	8.95037	1.06715
8030978	2.31832e-07	1.73114e-08	6.21882	8.95016	0.649644	ZNF845	zinc finger protein 845
7929816	2.33411e-07	1.74364e-08	-6.21718	8.94313	-1.3324	SCD	stearoyl-CoA desaturase
7981566	2.33457e-07	1.74468e-08	6.21705	8.94255	0.395168	NUDT14	nudix hydrolase 14
8142795	2.33932e-07	1.74893e-08	-6.21649	8.94017	-0.316419	IMPDH1	inosine monophosphate dehydrogenase 1
8095009	2.34218e-07	1.75218e-08	6.21607	8.93835	0.442584	DCUN1D4	defective in cullin neddylation 1 domain containing 4
8041967	2.34218e-07	1.75248e-08	-6.21603	8.93819	-0.609146	ERLEC1	endoplasmic reticulum lectin 1
8010248	2.36425e-07	1.7697e-08	-6.21381	8.92862	-0.487444	AFMID	arylformamidase
8112841	2.37425e-07	1.7779e-08	-6.21276	8.9241	-0.72127	HOMER1	homer scaffolding protein 1
8121349	2.37673e-07	1.78048e-08	6.21243	8.92269	0.420753	LACE1	lactation elevated 1
8158627	2.39634e-07	1.79724e-08	-6.2103	8.91353	-0.70864	NCS1	neuronal calcium sensor 1
8042637	2.39634e-07	1.79818e-08	-6.21018	8.91302	-1.62587	DYSF	dysferlin
7944560	2.39634e-07	1.79829e-08	6.21016	8.91296	0.302313	ARHGEF12	Rho guanine nucleotide exchange factor 12
8018264	2.39634e-07	1.79865e-08	-6.21012	8.91276	-0.616849	HID1	HID1 domain containing
8123303	2.39634e-07	1.79877e-08	6.2101	8.91269	0.416172	PACRG	PARK2 coregulated
8135149	2.40516e-07	1.80611e-08	-6.20918	8.90871	-0.494466	SH2B2	SH2B adaptor protein 2
8147424	2.41521e-07	1.8151e-08	6.20805	8.90386	0.332893	NDUFAF6	NADH:ubiquinone oxidoreductase complex assembly factor 6
8160504	2.41521e-07	1.81511e-08	6.20805	8.90385	2.14306	LRRC19	leucine rich repeat containing 19
7917322	2.41868e-07	1.81845e-08	6.20763	8.90206	0.601021	SYDE2	synapse defective Rho GTPase homolog 2
8143643	2.42149e-07	1.82129e-08	-6.20727	8.90053	-1.11604	TPK1	thiamin pyrophosphokinase 1
7979963	2.44096e-07	1.83725e-08	6.20529	8.892	0.43017	DPF3	double PHD fingers 3
7955589	2.44096e-07	1.8374e-08	-6.20527	8.89192	-1.09168	NR4A1	nuclear receptor subfamily 4 group A member 1
7955613	2.44171e-07	1.8387e-08	-6.20511	8.89123	-1.10077	KRT7	keratin 7
7917850	2.46923e-07	1.86017e-08	-6.20247	8.87988	-1.47952	ARHGAP29	Rho GTPase activating protein 29
8096556	2.47561e-07	1.86571e-08	6.20179	8.87697	0.595168	METAP1	methionyl aminopeptidase 1
8115234	2.50044e-07	1.88518e-08	-6.19943	8.86683	-1.30275	ANXA6	annexin A6
7952707	2.50699e-07	1.89087e-08	6.19874	8.86388	0.383964	PRDM10	PR/SET domain 10
8150586	2.51968e-07	1.9012e-08	6.1975	8.85855	0.393446
7980496	2.54158e-07	1.91849e-08	-6.19544	8.8497	-1.09467	CEP128	centrosomal protein 128
7895774	2.5461e-07	1.92267e-08	6.19494	8.84757	0.722598
7919560	2.56068e-07	1.93445e-08	-6.19355	8.8416	-1.1077	RNVU1-15	RNA, variant U1 small nuclear 15
8043718	2.56995e-07	1.94222e-08	6.19264	8.83768	0.699042	COX5B	cytochrome c oxidase subunit 5B
8043456	2.57011e-07	1.94312e-08	-6.19253	8.83723	-1.39176
8140859	2.5703e-07	1.94403e-08	6.19243	8.83677	0.378913	MTERF1///MTERF1	mitochondrial transcription termination factor 1///mitochondrial transcription termination factor 1
7938758	2.60524e-07	1.97125e-08	-6.18926	8.82318	-1.65574	SAA1	serum amyloid A1
8027354	2.61949e-07	1.98281e-08	6.18793	8.81746	1.00454	RPSAP58	ribosomal protein SA pseudogene 58
8115895	2.62873e-07	1.9906e-08	6.18704	8.81363	0.467558	KIAA1191	KIAA1191
8153920	2.62941e-07	1.99191e-08	6.18689	8.81299	0.347396	ZNF250	zinc finger protein 250
8037408	2.66352e-07	2.01855e-08	-6.18386	8.8	-0.45695	KCNN4	potassium calcium-activated channel subfamily N member 4
7972069	2.66594e-07	2.02118e-08	-6.18356	8.79873	-0.792776	MYCBP2	MYC binding protein 2, E3 ubiquitin protein ligase
8047565	2.67467e-07	2.0286e-08	6.18273	8.79515	0.62875	FAM117B	family with sequence similarity 117 member B
7945864	2.69561e-07	2.04568e-08	6.18082	8.78695	0.396599	ZNF195	zinc finger protein 195
8106743	2.69561e-07	2.04611e-08	-6.18077	8.78675	-1.73325	VCAN	versican
8122457	2.71765e-07	2.06366e-08	-6.17882	8.7784	-1.5694	STX11	syntaxin 11
7967685	2.72504e-07	2.07009e-08	-6.17812	8.77536	-0.937341	STX2	syntaxin 2
7956785	2.72622e-07	2.0718e-08	-6.17793	8.77455	-0.584636	XPOT	exportin for tRNA
7900365	2.72804e-07	2.074e-08	-6.17769	8.77351	-0.962651	MFSD2A///MFSD2A	major facilitator superfamily domain containing 2A///major facilitator superfamily domain containing 2A
8068220	2.75452e-07	2.09496e-08	6.17539	8.76368	0.352886	C21orf62-AS1	C21orf62 antisense RNA 1
8102004	2.7801e-07	2.11526e-08	6.1732	8.75426	0.605228
8068697	2.78327e-07	2.1185e-08	-6.17285	8.75276	-1.45109	MX2	MX dynamin like GTPase 2
7930213	2.78379e-07	2.11974e-08	6.17271	8.75219	0.340306	TAF5	TATA-box binding protein associated factor 5
8005707	2.80089e-07	2.1336e-08	-6.17123	8.74582	-0.538844	MAP2K3	mitogen-activated protein kinase kinase 3
8006668	2.80828e-07	2.14008e-08	6.17054	8.74286	0.393795	MRM1	mitochondrial rRNA methyltransferase 1
7971246	2.81349e-07	2.14489e-08	6.17002	8.74066	0.506324	VWA8	von Willebrand factor A domain containing 8
7900510	2.82319e-07	2.15314e-08	-6.16915	8.73691	-0.65755	CTPS1	CTP synthase 1
7989759	2.8243e-07	2.15483e-08	6.16897	8.73614	0.375772	PARP16	poly(ADP-ribose) polymerase family member 16
8067680	2.83161e-07	2.16126e-08	-6.16829	8.73323	-0.485415	HELZ2	helicase with zinc finger 2
8007757	2.83446e-07	2.16429e-08	-6.16797	8.73186	-1.05255	FMNL1	formin like 1
8041422	2.84528e-07	2.17341e-08	-6.16701	8.72775	-1.51952	RASGRP3	RAS guanyl releasing protein 3
8082965	2.84547e-07	2.17441e-08	-6.16691	8.7273	-0.557789	MRAS	muscle RAS oncogene homolog
8052004	2.85055e-07	2.17915e-08	6.16641	8.72518	0.349965	C2orf61	chromosome 2 open reading frame 61
7995479	2.86332e-07	2.18977e-08	6.1653	8.72042	0.495166	PAPD5	poly(A) RNA polymerase D5, non-canonical
8108603	2.9041e-07	2.22183e-08	6.16199	8.70622	0.360115	HARS2	histidyl-tRNA synthetase 2, mitochondrial
8166819	2.90461e-07	2.22359e-08	6.16181	8.70544	0.345461
8036136	2.90461e-07	2.22397e-08	-6.16177	8.70528	-0.636946	IGFLR1	IGF like family receptor 1
7986092	2.90765e-07	2.22717e-08	-6.16144	8.70387	-0.470059	FURIN	furin, paired basic amino acid cleaving enzyme
8156043	2.91424e-07	2.23309e-08	-6.16083	8.70128	-1.24547	PSAT1	phosphoserine aminotransferase 1
7901447	2.91623e-07	2.23549e-08	6.16059	8.70022	0.403718	PRPF38A	pre-mRNA processing factor 38A
8029193	2.93541e-07	2.25108e-08	-6.159	8.69343	-0.269243	CIC	capicua transcriptional repressor
7902594	2.94022e-07	2.25565e-08	6.15854	8.69145	0.848304	PRKACB	protein kinase cAMP-activated catalytic subunit beta
8025659	2.94273e-07	2.25846e-08	6.15826	8.69023	0.547925	ATG4D	autophagy related 4D cysteine peptidase
7929750	2.94276e-07	2.25937e-08	-6.15817	8.68984	-0.505718	ENTPD7	ectonucleoside triphosphate diphosphohydrolase 7
7910001	2.9502e-07	2.26597e-08	-6.1575	8.68699	-0.798167	DEGS1	delta 4-desaturase, sphingolipid 1
7993195	2.96097e-07	2.27513e-08	-6.15658	8.68305	-0.49383	CIITA	class II major histocompatibility complex transactivator
7934215	2.9611e-07	2.27649e-08	-6.15644	8.68246	-0.882033	SPOCK2	sparc/osteonectin, cwcv and kazal-like domains proteoglycan (testican) 2
8153762	2.9611e-07	2.27702e-08	6.15639	8.68224	0.625888	SLC39A4	solute carrier family 39 member 4
7941136	2.96781e-07	2.28307e-08	6.15579	8.67964	0.388079	VPS51	VPS51, GARP complex subunit
8053388	2.97002e-07	2.28566e-08	6.15553	8.67853	0.33377	TGOLN2	trans-golgi network protein 2
7942674	2.98862e-07	2.30088e-08	6.15401	8.67205	0.492868	TSKU	tsukushi, small leucine rich proteoglycan
8093230	3.00891e-07	2.3174e-08	-6.15238	8.66506	-0.523745	RUBCN	RUN and cysteine rich domain containing beclin 1 interacting protein
8031223	3.01832e-07	2.32556e-08	-6.15158	8.66162	-1.11201	LILRB1	leukocyte immunoglobulin like receptor B1
8031650	3.01947e-07	2.32775e-08	6.15136	8.6607	0.424272	ZNF471	zinc finger protein 471
8041617	3.01947e-07	2.32826e-08	6.15131	8.66049	0.412599	MTA3	metastasis associated 1 family member 3
7991214	3.0201e-07	2.32965e-08	6.15118	8.6599	0.590569	DET1	de-etiolated homolog 1 (Arabidopsis)
7923406	3.02161e-07	2.33173e-08	-6.15097	8.65903	-0.701526	PTPN7	protein tyrosine phosphatase, non-receptor type 7
8007154	3.03327e-07	2.34164e-08	-6.15001	8.65489	-1.3122	FKBP10	FK506 binding protein 10
8166723	3.06031e-07	2.36343e-08	6.14789	8.64583	1.10323	XK	X-linked Kx blood group
7976515	3.0648e-07	2.36782e-08	6.14747	8.64402	0.272059	GLRX5	glutaredoxin 5
8006850	3.07488e-07	2.37653e-08	-6.14663	8.64043	-0.267848	CDK12	cyclin dependent kinase 12
8012953	3.08689e-07	2.38674e-08	-6.14565	8.63624	-0.760433	TRIM16	tripartite motif containing 16
8042283	3.10007e-07	2.39786e-08	6.14459	8.6317	0.75365	LGALSL///LGALSL	galectin like///galectin like
8026513	3.12282e-07	2.4169e-08	-6.14278	8.62397	-0.36693	TPM4	tropomyosin 4
7910600	3.12282e-07	2.41821e-08	6.14266	8.62344	0.578417	KIAA1804	mixed lineage kinase 4
7961514	3.12282e-07	2.41828e-08	-6.14265	8.62342	-1.94164	MGP	matrix Gla protein
8039025	3.13178e-07	2.42616e-08	6.14191	8.62024	0.640963	ZNF702P	zinc finger protein 702, pseudogene
8156167	3.13822e-07	2.43209e-08	6.14135	8.61785	0.436696	NAA35	N(alpha)-acetyltransferase 35, NatC auxiliary subunit
8066905	3.14183e-07	2.43583e-08	-6.141	8.61635	-0.558583	ZNFX1	zinc finger NFX1-type containing 1
7984588	3.15126e-07	2.44409e-08	6.14023	8.61304	0.520656	THSD4	thrombospondin type 1 domain containing 4
8143781	3.1555e-07	2.44833e-08	-6.13983	8.61135	-0.767826	GIMAP6	GTPase, IMAP family member 6
8118622	3.16038e-07	2.45497e-08	6.13921	8.6087	0.435499	HSD17B8	hydroxysteroid 17-beta dehydrogenase 8
8178234	3.16038e-07	2.45497e-08	6.13921	8.6087	0.435499	HSD17B8	hydroxysteroid 17-beta dehydrogenase 8
8179534	3.16038e-07	2.45497e-08	6.13921	8.6087	0.435499	HSD17B8	hydroxysteroid 17-beta dehydrogenase 8
8081288	3.16324e-07	2.45814e-08	-6.13892	8.60744	-1.34587	TMEM45A	transmembrane protein 45A
8176574	3.17379e-07	2.4673e-08	-6.13807	8.6038	-0.85238
8121390	3.18766e-07	2.47903e-08	6.13699	8.59917	0.455289
8015635	3.19423e-07	2.48597e-08	-6.13635	8.59644	-1.01025	PTRF	polymerase I and transcript release factor
8092348	3.19423e-07	2.48606e-08	-6.13634	8.5964	-1.44411	LAMP3	lysosomal associated membrane protein 3
7919699	3.20559e-07	2.49587e-08	6.13544	8.59255	0.499324	OTUD7B	OTU deubiquitinase 7B
8116070	3.245e-07	2.52753e-08	-6.13256	8.58023	-0.640803	PDLIM7	PDZ and LIM domain 7
8002975	3.26076e-07	2.54079e-08	-6.13137	8.57512	-0.633618	CDYL2	chromodomain Y-like 2
8053366	3.26085e-07	2.54184e-08	6.13127	8.57472	0.786047	SUCLG1	succinate-CoA ligase alpha subunit
8133788	3.28029e-07	2.55798e-08	-6.12982	8.56853	-0.611725	PTPN12	protein tyrosine phosphatase, non-receptor type 12
7998835	3.29194e-07	2.56805e-08	6.12893	8.56469	0.57541	ERVK13-1	endogenous retrovirus group K13 member 1
8063394	3.30611e-07	2.5801e-08	-6.12786	8.56012	-0.491613	PTPN1	protein tyrosine phosphatase, non-receptor type 1
7997525	3.30655e-07	2.58144e-08	6.12774	8.55961	0.422661	MLYCD	malonyl-CoA decarboxylase
8161326	3.31354e-07	2.58789e-08	6.12717	8.55717	0.322529	ZNF658B///ZNF658	zinc finger protein 658B (pseudogene)///zinc finger protein 658
7949532	3.31932e-07	2.59341e-08	-6.12668	8.55509	-0.48974	FOSL1	FOS like 1, AP-1 transcription factor subunit
7914555	3.32303e-07	2.5973e-08	6.12634	8.55363	0.312125
8088911	3.32641e-07	2.60095e-08	6.12602	8.55226	0.545634	ZNF717	zinc finger protein 717
7972890	3.3378e-07	2.61086e-08	6.12515	8.54854	0.673045	GRTP1	growth hormone regulated TBC protein 1
7969330	3.35144e-07	2.62254e-08	-6.12413	8.54418	-1.14663	PCDH17	protocadherin 17
7935425	3.35549e-07	2.62671e-08	-6.12377	8.54263	-0.458815	RRP12	ribosomal RNA processing 12 homolog
8161415	3.35953e-07	2.63088e-08	6.1234	8.54107	1.1026	LOC101059935///ANKRD20A8P	ankyrin repeat domain-containing protein 18A-like///ankyrin repeat domain 20 family member A8, pseudogene
8154779	3.37369e-07	2.64299e-08	-6.12235	8.53659	-2.25583	SPINK4	serine peptidase inhibitor, Kazal type 4
8161346	3.37835e-07	2.64765e-08	6.12195	8.53487	0.345625	ZNF658B///ZNF658	zinc finger protein 658B (pseudogene)///zinc finger protein 658
8136248	3.38618e-07	2.65481e-08	6.12133	8.53223	0.707025	MEST	mesoderm specific transcript
8085999	3.38802e-07	2.65727e-08	-6.12112	8.53132	-0.400588	CMTM6	CKLF like MARVEL transmembrane domain containing 6
8014591	3.43003e-07	2.69125e-08	6.11822	8.51891	1.0735	HNF1B	HNF1 homeobox B
8091411	3.43441e-07	2.69572e-08	-6.11784	8.51729	-1.17938	TM4SF1	transmembrane 4 L six family member 1
8180407	3.43557e-07	2.69767e-08	-6.11767	8.51658	-0.650001	NPM1	nucleophosmin
8047006	3.43627e-07	2.69925e-08	6.11754	8.51601	0.415864	ANKAR	ankyrin and armadillo repeat containing
8002618	3.4646e-07	2.72255e-08	6.11557	8.50761	0.353659	ZNF821	zinc finger protein 821
8008185	3.47135e-07	2.72889e-08	-6.11504	8.50534	-0.59475	ABI3	ABI family member 3
8041138	3.51978e-07	2.76802e-08	6.11178	8.49143	0.259632	SPDYA	speedy/RINGO cell cycle regulator family member A
7903369	3.52215e-07	2.77094e-08	-6.11154	8.4904	-0.427897	SLC30A7	solute carrier family 30 member 7
8154245	3.52922e-07	2.77756e-08	-6.111	8.48806	-1.35097	PDCD1LG2	programmed cell death 1 ligand 2
8043945	3.54721e-07	2.79371e-08	-6.10967	8.4824	-0.905092	MAP4K4	mitogen-activated protein kinase kinase kinase kinase 4
8005171	3.54721e-07	2.79386e-08	-6.10966	8.48235	-0.696348	TRPV2	transient receptor potential cation channel subfamily V member 2
8069532	3.55173e-07	2.79849e-08	-6.10928	8.48073	-1.02913	HSPA13	heat shock protein family A (Hsp70) member 13
7922229	3.55864e-07	2.805e-08	-6.10875	8.47846	-2.6709	SELE	selectin E
7973448	3.5633e-07	2.80975e-08	6.10836	8.47681	0.462193	DHRS4L1///DHRS4L2///DHRS4	dehydrogenase/reductase 4 like 1///dehydrogenase/reductase 4 like 2///dehydrogenase/reductase 4
8018652	3.56395e-07	2.81225e-08	6.10816	8.47594	1.06536	RNF157	ring finger protein 157
8110166	3.56395e-07	2.8124e-08	6.10814	8.47588	0.596489	HIGD2A	HIG1 hypoxia inducible domain family member 2A
8116548	3.57101e-07	2.81905e-08	-6.1076	8.47358	-0.517594	DUSP22	dual specificity phosphatase 22
8090988	3.5843e-07	2.83062e-08	6.10667	8.46958	0.826488	CEP70	centrosomal protein 70
8111533	3.58789e-07	2.83453e-08	6.10635	8.46823	0.636288	LMBRD2	LMBR1 domain containing 2
8155508	3.58856e-07	2.83614e-08	6.10622	8.46767	0.611042
8026272	3.59684e-07	2.84376e-08	-6.10561	8.46505	-0.643731	IL27RA	interleukin 27 receptor subunit alpha
7918457	3.60724e-07	2.85307e-08	-6.10486	8.46186	-1.5169	KCNA3	potassium voltage-gated channel subfamily A member 3
8043583	3.6165e-07	2.86149e-08	6.10419	8.45898	0.411307	STARD7-AS1	STARD7 antisense RNA 1
7999233	3.61983e-07	2.86521e-08	6.10389	8.45771	0.409353	GLYR1	glyoxylate reductase 1 homolog
8002667	3.62533e-07	2.87065e-08	6.10345	8.45586	0.767358	PMFBP1	polyamine modulated factor 1 binding protein 1
8136647	3.65589e-07	2.89595e-08	6.10145	8.44728	0.412401	TAS2R5	taste 2 receptor member 5
8086330	3.65623e-07	2.89732e-08	-6.10134	8.44682	-0.780422	CSRNP1	cysteine and serine rich nuclear protein 1
7894439	3.66578e-07	2.90599e-08	-6.10065	8.4439	-0.561594
7981377	3.68629e-07	2.92378e-08	6.09926	8.43794	0.655052	ANKRD9	ankyrin repeat domain 9
8154151	3.68629e-07	2.92446e-08	6.0992	8.43771	0.546525	PLPP6	phospholipid phosphatase 6
7940824	3.68945e-07	2.92808e-08	6.09892	8.4365	0.491074	NAA40	N(alpha)-acetyltransferase 40, NatD catalytic subunit
7929334	3.69538e-07	2.93435e-08	-6.09843	8.43441	-0.891221	CEP55	centrosomal protein 55
7947932	3.69538e-07	2.93501e-08	6.09838	8.43419	0.329428
7902518	3.69758e-07	2.93787e-08	6.09816	8.43324	1.14283	GIPC2	GIPC PDZ domain containing family member 2
8098637	3.71256e-07	2.95097e-08	6.09714	8.4289	0.643139	CYP4V2	cytochrome P450 family 4 subfamily V member 2
8094408	3.71256e-07	2.95201e-08	6.09706	8.42855	0.396223	ANAPC4	anaphase promoting complex subunit 4
8043478	3.71429e-07	2.95542e-08	-6.09679	8.42743	-1.63734
8007212	3.71429e-07	2.95574e-08	-6.09677	8.42732	-0.658868	STAT5A	signal transducer and activator of transcription 5A
8108579	3.71429e-07	2.95674e-08	6.09669	8.42699	0.270527	TMCO6	transmembrane and coiled-coil domains 6
7896704	3.73535e-07	2.97462e-08	-6.09531	8.4211	-1.68983
8023212	3.73541e-07	2.97579e-08	6.09522	8.42071	0.952565	ZBTB7C	zinc finger and BTB domain containing 7C
8094638	3.76414e-07	2.99981e-08	-6.09338	8.41286	-0.578561	WDR19	WD repeat domain 19
8091867	3.77871e-07	3.01256e-08	6.09241	8.40872	0.337343	BCHE	butyrylcholinesterase
8130528	3.78555e-07	3.01915e-08	6.09191	8.40658	0.524047	RSPH3	radial spoke 3 homolog
7977440	3.79833e-07	3.03048e-08	-6.09105	8.40292	-0.824956	FAM30A	family with sequence similarity 30, member A
7990830	3.79844e-07	3.03172e-08	-6.09096	8.40252	-0.231273	MESDC2	mesoderm development candidate 2
7942439	3.81448e-07	3.04567e-08	-6.08991	8.39804	-0.500727	RELT	RELT tumor necrosis factor receptor
8021565	3.82638e-07	3.05632e-08	6.08911	8.39463	0.431309	PHLPP1	PH domain and leucine rich repeat protein phosphatase 1
7969916	3.84817e-07	3.07488e-08	6.08772	8.38871	0.47031	BIVM-ERCC5///BIVM	BIVM-ERCC5 readthrough///basic, immunoglobulin-like variable motif containing
8115734	3.86142e-07	3.08662e-08	-6.08685	8.38499	-1.58193	LCP2	lymphocyte cytosolic protein 2
7975595	3.87348e-07	3.09744e-08	-6.08604	8.38157	-0.233781	C14orf169	chromosome 14 open reading frame 169
7970831	3.92075e-07	3.13641e-08	6.08318	8.36936	0.553375	UBL3	ubiquitin like 3
8062319	3.92587e-07	3.14173e-08	-6.08279	8.36771	-0.511054	TGIF2	TGFB induced factor homeobox 2
7902687	3.92587e-07	3.14287e-08	-6.08271	8.36735	-1.83811	CYR61	cysteine rich angiogenic inducer 61
8025968	3.92971e-07	3.14713e-08	6.0824	8.36603	0.566128	ZNF69	zinc finger protein 69
7941111	3.94393e-07	3.1597e-08	6.08149	8.36213	0.353896	ARL2-SNX15///SNX15	ARL2-SNX15 readthrough (NMD candidate)///sorting nexin 15
8073007	3.9642e-07	3.17713e-08	-6.08022	8.35676	-0.577241	MAFF	MAF bZIP transcription factor F
7905339	3.97412e-07	3.18628e-08	6.07957	8.35395	0.492541	GABPB2	GA binding protein transcription factor beta subunit 2
7946142	3.97627e-07	3.1892e-08	-6.07936	8.35306	-1.1315	PRKCDBP	protein kinase C delta binding protein
8057599	4.0074e-07	3.21537e-08	-6.07748	8.34507	-1.55136	TFPI	tissue factor pathway inhibitor
8088180	4.01594e-07	3.22343e-08	-6.07691	8.34263	-1.99379	WNT5A	Wnt family member 5A
8147344	4.03233e-07	3.2378e-08	-6.07589	8.33828	-0.913824	PDP1	pyruvate dehyrogenase phosphatase catalytic subunit 1
8111210	4.03261e-07	3.23949e-08	6.07577	8.33777	0.399491
8079630	4.03261e-07	3.24045e-08	6.0757	8.33748	0.484142	TMA7	translation machinery associated 7 homolog
7893382	4.04621e-07	3.25259e-08	-6.07484	8.33383	-0.555612
8124498	4.052e-07	3.25846e-08	6.07443	8.33207	1.1021	ZNF204P	zinc finger protein 204, pseudogene
8076344	4.06532e-07	3.27051e-08	-6.07358	8.32846	-0.351526	POLR3H	RNA polymerase III subunit H
8154357	4.06532e-07	3.27162e-08	-6.07351	8.32813	-0.410097
7997168	4.06877e-07	3.27562e-08	6.07323	8.32694	0.340112	IST1	IST1, ESCRT-III associated factor
8161255	4.08345e-07	3.28867e-08	-6.07232	8.32305	-0.448742	SHB	SH2 domain containing adaptor protein B
7895192	4.09675e-07	3.30061e-08	-6.07148	8.31951	-0.414175
8112428	4.09901e-07	3.30367e-08	-6.07127	8.31861	-2.00059	CD180	CD180 molecule
7939492	4.10823e-07	3.31233e-08	-6.07067	8.31605	-0.624477	C11orf96	chromosome 11 open reading frame 96
8053341	4.10991e-07	3.31492e-08	-6.07049	8.31529	-3.83339	REG3A	regenerating family member 3 alpha
8109236	4.12006e-07	3.32465e-08	6.06982	8.31243	0.560141	SLC6A7	solute carrier family 6 member 7
7901460	4.12006e-07	3.32559e-08	-6.06976	8.31215	-1.17628	GPX7	glutathione peroxidase 7
8173812	4.16601e-07	3.36393e-08	6.06713	8.30095	0.499201	HMGN5	high mobility group nucleosome binding domain 5
8111151	4.17073e-07	3.36899e-08	6.06678	8.29948	0.444351
8001373	4.19143e-07	3.38697e-08	-6.06556	8.29429	-0.600031	SNX20	sorting nexin 20
7984124	4.23851e-07	3.4268e-08	-6.06288	8.28287	-0.57423	APH1B	aph-1 homolog B, gamma-secretase subunit
8052872	4.23851e-07	3.42757e-08	6.06283	8.28265	0.725589	TGFA	transforming growth factor alpha
8180408	4.26184e-07	3.44772e-08	-6.06148	8.27692	-0.625131	NPM1	nucleophosmin
8137202	4.26394e-07	3.4507e-08	6.06129	8.27608	0.3249	ZNF862	zinc finger protein 862
8160682	4.28175e-07	3.4664e-08	-6.06025	8.27165	-0.439429	NOL6	nucleolar protein 6
7932082	4.30556e-07	3.4881e-08	-6.05881	8.26555	-1.56587	CCDC3	coiled-coil domain containing 3
8087640	4.30556e-07	3.48826e-08	-6.0588	8.2655	-0.306298	RASSF1	Ras association domain family member 1
8029136	4.31256e-07	3.49524e-08	-6.05834	8.26355	-2.20112	CD79A	CD79a molecule
8053330	4.3131e-07	3.49697e-08	-6.05823	8.26307	-4.07558	REG1B	regenerating family member 1 beta
7919584	4.38212e-07	3.55425e-08	-6.0545	8.2472	-0.741731	HIST2H2BF///HIST2H2BA	histone cluster 2, H2bf///histone cluster 2, H2ba (pseudogene)
7919747	4.42382e-07	3.5894e-08	-6.05224	8.23759	-1.1362
7949067	4.45353e-07	3.61484e-08	6.05062	8.23069	0.332697	BAD	BCL2 associated agonist of cell death
7909104	4.45609e-07	3.61826e-08	6.05041	8.22977	0.486774	CDK18	cyclin dependent kinase 18
7979671	4.49605e-07	3.65332e-08	6.04819	8.22035	0.30871	MAX	MYC associated factor X
8045247	4.49605e-07	3.65341e-08	6.04819	8.22033	0.486012	PLEKHB2	pleckstrin homology domain containing B2
8112865	4.50218e-07	3.66065e-08	6.04773	8.21839	0.831968	SERINC5	serine incorporator 5
7985317	4.50218e-07	3.6611e-08	-6.0477	8.21827	-2.41128	CEMIP	cell migration inducing hyaluronan binding protein
8095185	4.50267e-07	3.66285e-08	6.04759	8.21781	0.424116
8160935	4.50365e-07	3.66501e-08	-6.04746	8.21723	-0.357199	FANCG	Fanconi anemia complementation group G
7936762	4.54139e-07	3.69708e-08	6.04546	8.20872	0.494404	ATE1	arginyltransferase 1
7943162	4.55793e-07	3.71192e-08	6.04454	8.20481	0.821083	C11orf54	chromosome 11 open reading frame 54
8047381	4.57312e-07	3.72962e-08	-6.04345	8.20016	-0.631954	CFLAR	CASP8 and FADD like apoptosis regulator
8107094	4.57312e-07	3.73056e-08	-6.04339	8.19992	-0.411989
8016825	4.57312e-07	3.73113e-08	6.04335	8.19977	0.448454	COX11	COX11, cytochrome c oxidase copper chaperone
8118209	4.57312e-07	3.73254e-08	6.04327	8.1994	0.313277	APOM	apolipoprotein M
8178043	4.57312e-07	3.73254e-08	6.04327	8.1994	0.313277	APOM	apolipoprotein M
8179291	4.57312e-07	3.73254e-08	6.04327	8.1994	0.313277	APOM	apolipoprotein M
8074939	4.5868e-07	3.74509e-08	6.0425	8.19612	0.551767	CHCHD10	coiled-coil-helix-coiled-coil-helix domain containing 10
8072876	4.63749e-07	3.78787e-08	-6.03989	8.18503	-1.04173	LGALS1	galectin 1
8084275	4.64307e-07	3.79382e-08	6.03953	8.1835	0.372625	HTR3C	5-hydroxytryptamine receptor 3C
7912975	4.64656e-07	3.79807e-08	-6.03927	8.1824	-0.423724	ALDH4A1	aldehyde dehydrogenase 4 family member A1
7902476	4.64931e-07	3.80303e-08	6.03897	8.18113	0.37769	MIGA1	mitoguardin 1
7896728	4.64931e-07	3.80312e-08	-6.03896	8.18111	-1.64943
8166797	4.65287e-07	3.80743e-08	-6.0387	8.18	-0.459449	MID1IP1	MID1 interacting protein 1
7943620	4.66387e-07	3.81783e-08	-6.03808	8.17733	-1.06736	ATM	ATM serine/threonine kinase
8058905	4.71998e-07	3.86518e-08	-6.03524	8.1653	-2.34755	CXCR1	C-X-C motif chemokine receptor 1
8129901	4.75152e-07	3.89244e-08	6.03363	8.15844	0.389046	REPS1	RALBP1 associated Eps domain containing 1
7992594	4.75996e-07	3.90078e-08	-6.03314	8.15635	-0.461063	CCNF	cyclin F
7987405	4.79621e-07	3.93193e-08	-6.03131	8.14858	-1.19451	RASGRP1	RAS guanyl releasing protein 1
7979260	4.79875e-07	3.93546e-08	6.0311	8.1477	0.556499	GMFB	glia maturation factor beta
7953333	4.80343e-07	3.94075e-08	-6.0308	8.14639	-1.4705	CD27	CD27 molecule
8094456	4.81009e-07	3.94766e-08	6.03039	8.14468	0.442612	SMIM20	small integral membrane protein 20
8084732	4.81309e-07	3.95156e-08	-6.03017	8.14372	-0.475354	RTP4	receptor transporter protein 4
8129562	4.81606e-07	3.95545e-08	-6.02994	8.14276	-0.983512	CTGF	connective tissue growth factor
7907749	4.82777e-07	3.96652e-08	6.0293	8.14003	0.404728	TDRD5	tudor domain containing 5
8093039	4.84122e-07	3.97902e-08	6.02857	8.13695	0.479915	SDHAP3///SDHAP2///SDHAP1///SDHA	succinate dehydrogenase complex flavoprotein subunit A pseudogene 3///succinate dehydrogenase complex flavoprotein subunit A pseudogene 2///succinate dehydrogenase complex flavoprotein subunit A pseudogene 1///succinate dehydrogenase complex flavoprotein subunit A
8092691	4.84832e-07	3.98632e-08	-6.02815	8.13516	-1.49301	BCL6	B-cell CLL/lymphoma 6
8075673	4.88179e-07	4.01531e-08	-6.02649	8.12809	-0.302562	RBFOX2	RNA binding protein, fox-1 homolog 2
8039212	4.89952e-07	4.03136e-08	-6.02557	8.12419	-1.40471	LILRB2	leukocyte immunoglobulin like receptor B2
8039859	4.93246e-07	4.05995e-08	6.02395	8.11729	0.49558	KIR3DL2///KIR3DL1///KIR2DL4///KIR2DL3///KIR2DL2///KIR2DL1///KIR3DL2///KIR3DL1	killer cell immunoglobulin like receptor, three Ig domains and long cytoplasmic tail 2///killer cell immunoglobulin like receptor, three Ig domains and long cytoplasmic tail 1///killer cell immunoglobulin like receptor, two Ig domains and long cytoplasmic tail 4///killer cell immunoglobulin like receptor, two Ig domains and long cytoplasmic tail 3///killer cell immunoglobulin like receptor, two Ig domains and long cytoplasmic tail 2///killer cell immunoglobulin like receptor, two Ig domains and long cytoplasmic tail 1///killer cell immunoglobulin like receptor, three Ig domains and long cytoplasmic tail 2///killer cell immunoglobulin like receptor, three Ig domains and long cytoplasmic tail 1
8091071	4.93329e-07	4.06298e-08	6.02377	8.11656	0.764522	RBP2	retinol binding protein 2
7973629	4.93329e-07	4.0636e-08	-6.02374	8.11642	-0.491686	REC8	REC8 meiotic recombination protein
8030007	4.95624e-07	4.084e-08	-6.02259	8.11153	-1.16801	EMP3	epithelial membrane protein 3
7949465	4.95637e-07	4.08559e-08	-6.0225	8.11115	-0.369077	RELA	RELA proto-oncogene, NF-kB subunit
7909175	4.96247e-07	4.09211e-08	-6.02213	8.10959	-0.788584	SRGAP2	SLIT-ROBO Rho GTPase activating protein 2
8107632	4.96325e-07	4.09564e-08	6.02193	8.10875	0.57241	SNX24	sorting nexin 24
7958800	4.96325e-07	4.09574e-08	6.02193	8.10872	0.506087	MAPKAPK5	mitogen-activated protein kinase-activated protein kinase 5
7954330	4.96848e-07	4.10155e-08	-6.0216	8.10734	-2.74864	SLCO1B3	solute carrier organic anion transporter family member 1B3
7929624	4.97553e-07	4.10887e-08	-6.02119	8.1056	-0.450813	PGAM4///PGAM1	phosphoglycerate mutase family member 4///phosphoglycerate mutase 1
8073513	5.02049e-07	4.14751e-08	-6.01904	8.09646	-0.355689	CCDC134	coiled-coil domain containing 134
8054439	5.02845e-07	4.15559e-08	6.01859	8.09456	0.99567	ST6GAL2	ST6 beta-galactoside alpha-2,6-sialyltransferase 2
7931914	5.0294e-07	4.15789e-08	-6.01846	8.09402	-1.48848	IL2RA	interleukin 2 receptor subunit alpha
7951345	5.03177e-07	4.16136e-08	6.01827	8.0932	0.847525
8089714	5.03988e-07	4.16959e-08	-6.01782	8.09127	-0.952042	LSAMP	limbic system-associated membrane protein
8078605	5.04764e-07	4.17753e-08	6.01738	8.08942	0.379679	C3orf35	chromosome 3 open reading frame 35
8058091	5.09412e-07	4.21753e-08	6.01519	8.08011	1.52216	SATB2	SATB homeobox 2
7907104	5.10609e-07	4.22897e-08	6.01457	8.07747	0.339259	DCAF6	DDB1 and CUL4 associated factor 6
8100109	5.12084e-07	4.24273e-08	6.01382	8.07429	1.07589	GABRA2	gamma-aminobutyric acid type A receptor alpha2 subunit
8055890	5.13233e-07	4.25379e-08	6.01322	8.07175	0.49272	STAM2	signal transducing adaptor molecule 2
8144281	5.16082e-07	4.27896e-08	-6.01186	8.06599	-0.425497	ARHGEF10	Rho guanine nucleotide exchange factor 10
7977613	5.17388e-07	4.29134e-08	6.0112	8.06317	0.599985
8066612	5.18786e-07	4.3045e-08	6.01049	8.06018	0.382577	NEURL2	neuralized E3 ubiquitin protein ligase 2
8072710	5.20003e-07	4.31667e-08	-6.00984	8.05742	-0.434981	APOL6	apolipoprotein L6
8157610	5.20003e-07	4.31772e-08	6.00979	8.05719	0.463752	DAB2IP	DAB2 interacting protein
7914834	5.21802e-07	4.33422e-08	-6.00891	8.05346	-0.448036	PSMB2	proteasome subunit beta 2
8137240	5.22104e-07	4.33831e-08	-6.00869	8.05254	-0.913198	GIMAP7	GTPase, IMAP family member 7
8151149	5.25579e-07	4.36876e-08	6.00708	8.04571	0.396678	ARFGEF1	ADP ribosylation factor guanine nucleotide exchange factor 1
8127051	5.27775e-07	4.3886e-08	-6.00604	8.04129	-0.640601	TRAM2	translocation associated membrane protein 2
8054804	5.40777e-07	4.49834e-08	6.00035	8.01718	0.408385	CCDC93	coiled-coil domain containing 93
8152491	5.41315e-07	4.50444e-08	6.00004	8.01585	0.387408	EXT1	exostosin glycosyltransferase 1
8117685	5.43283e-07	4.52246e-08	5.99912	8.01196	0.360138	ZKSCAN3	zinc finger with KRAB and SCAN domains 3
8136095	5.43782e-07	4.52825e-08	5.99883	8.01071	1.22857	AHCYL2	adenosylhomocysteinase like 2
8050240	5.45953e-07	4.54797e-08	-5.99783	8.00646	-0.941149	ODC1	ornithine decarboxylase 1
8172631	5.4781e-07	4.56508e-08	-5.99696	8.0028	-0.494314	FOXP3	forkhead box P3
8152656	5.49152e-07	4.57791e-08	5.99632	8.00006	0.505447	ZHX1-C8orf76///ZHX1	ZHX1-C8orf76 readthrough///zinc fingers and homeoboxes 1
7903893	5.50008e-07	4.58671e-08	-5.99587	7.99818	-1.73459	CD53	CD53 molecule
8169154	5.54506e-07	4.62589e-08	-5.99392	7.98988	-0.488805
7937892	5.57909e-07	4.65595e-08	5.99242	7.98356	0.616358	PGAP2	post-GPI attachment to proteins 2
7931951	5.59715e-07	4.67271e-08	-5.9916	7.98005	-0.917609	SFMBT2	Scm-like with four mbt domains 2
8139680	5.63918e-07	4.70949e-08	5.98979	7.97239	0.982481	COBL	cordon-bleu WH2 repeat protein
8052413	5.6852e-07	4.74963e-08	5.98783	7.96411	0.658333
8114991	5.70782e-07	4.77025e-08	-5.98684	7.95988	-0.469332	SH3TC2	SH3 domain and tetratricopeptide repeats 2
8062339	5.72278e-07	4.78448e-08	5.98615	7.95697	0.655471	TLDC2	TBC/LysM-associated domain containing 2
8162610	5.72866e-07	4.79111e-08	5.98583	7.95562	0.366335	CDC14B	cell division cycle 14B
7895488	5.74327e-07	4.80506e-08	5.98516	7.95278	0.70244
8041027	5.75816e-07	4.81925e-08	-5.98448	7.9499	-0.418304	MRPL33///MRPL33	mitochondrial ribosomal protein L33///mitochondrial ribosomal protein L33
7951429	5.77427e-07	4.83447e-08	5.98375	7.94683	0.386459	KBTBD3	kelch repeat and BTB domain containing 3
8079950	5.79859e-07	4.85658e-08	-5.9827	7.94237	-0.862492	GNAI2	G protein subunit alpha i2
8067055	5.79937e-07	4.85947e-08	5.98257	7.94179	0.943299	ATP9A	ATPase phospholipid transporting 9A (putative)
8046628	5.79937e-07	4.86072e-08	5.98251	7.94154	0.338665	RBM45	RNA binding motif protein 45
7986049	5.82468e-07	4.88368e-08	-5.98142	7.93694	-0.500668	CRTC3	CREB regulated transcription coactivator 3
8162562	5.82672e-07	4.88714e-08	5.98126	7.93625	0.315575	LINC00476	long intergenic non-protein coding RNA 476
8155602	5.84087e-07	4.90076e-08	5.98061	7.93353	0.986001	LOC102725104///ANKRD20A21P///LOC101059935///ANKRD20A12P///ANKRD20A8P///ANKRD20A4///ANKRD20A2///ANKRD20A3///ANKRD20A5P///ANKRD20A1	putative ankyrin repeat domain-containing protein 20A12 pseudogene///ankyrin repeat domain 20 family member A21, pseudogene///ankyrin repeat domain-containing protein 18A-like///ankyrin repeat domain 20 family member A12, pseudogene///ankyrin repeat domain 20 family member A8, pseudogene///ankyrin repeat domain 20 family member A4///ankyrin repeat domain 20 family member A2///ankyrin repeat domain 20 family member A3///ankyrin repeat domain 20 family member A5, pseudogene///ankyrin repeat domain 20 family member A1
8092328	5.85361e-07	4.91322e-08	5.98003	7.93105	0.564515	MCCC1	methylcrotonoyl-CoA carboxylase 1
8135587	5.87461e-07	4.93261e-08	-5.97912	7.92721	-1.14029	CAV2///LOC105375463///CAV2	caveolin 2///uncharacterized LOC105375463///caveolin 2
8107594	5.89497e-07	4.95147e-08	-5.97824	7.92348	-0.623617	SNCAIP	synuclein alpha interacting protein
8046573	5.9076e-07	4.96387e-08	5.97767	7.92104	0.577202	MTX2	metaxin 2
7984922	5.90832e-07	4.96733e-08	5.9775	7.92036	0.667566	MPI	mannose phosphate isomerase
7946641	5.90832e-07	4.96802e-08	-5.97747	7.92022	-0.424909	GALNT18	polypeptide N-acetylgalactosaminyltransferase 18
8071989	5.9289e-07	4.98711e-08	5.97659	7.91648	0.39031	CRYBB3	crystallin beta B3
7965480	5.93749e-07	4.99719e-08	-5.97612	7.91451	-0.452825	PGAM4///PGAM1	phosphoglycerate mutase family member 4///phosphoglycerate mutase 1
8153625	5.93749e-07	5.00104e-08	5.97595	7.91376	0.451205	OPLAH	5-oxoprolinase (ATP-hydrolysing)
7898910	5.93749e-07	5.00148e-08	5.97593	7.91367	0.423141	PNRC2	proline rich nuclear receptor coactivator 2
8039933	5.93749e-07	5.00148e-08	5.97593	7.91367	0.423141	PNRC2	proline rich nuclear receptor coactivator 2
8011131	5.97856e-07	5.03787e-08	5.97425	7.9066	0.410391	RILP	Rab interacting lysosomal protein
8055249	5.98696e-07	5.04675e-08	5.97385	7.90488	0.305058	FAM168B	family with sequence similarity 168 member B
7927062	5.99127e-07	5.05218e-08	5.9736	7.90383	0.466919	ZNF33A	zinc finger protein 33A
7908161	6.04485e-07	5.09919e-08	5.97146	7.89479	0.638634	C1orf21	chromosome 1 open reading frame 21
8151334	6.05505e-07	5.10961e-08	-5.97099	7.8928	-1.14984	MSC	musculin
8033809	6.05568e-07	5.11196e-08	5.97089	7.89235	0.551382	ZNF846	zinc finger protein 846
8149986	6.07858e-07	5.13409e-08	5.96989	7.88813	0.451122	ZNF395	zinc finger protein 395
7980983	6.07858e-07	5.13671e-08	5.96977	7.88763	0.291609	MOAP1	modulator of apoptosis 1
8123976	6.07858e-07	5.13677e-08	5.96977	7.88762	0.377342	GFOD1	glucose-fructose oxidoreductase domain containing 1
7958152	6.08606e-07	5.14493e-08	-5.9694	7.88607	-0.449057	PGAM4///PGAM1	phosphoglycerate mutase family member 4///phosphoglycerate mutase 1
8151816	6.08885e-07	5.14912e-08	-5.96922	7.88528	-1.20566	GEM	GTP binding protein overexpressed in skeletal muscle
8120088	6.11102e-07	5.1697e-08	5.9683	7.88138	2.2617	MEP1A	meprin A subunit alpha
8167356	6.12646e-07	5.18461e-08	5.96763	7.87857	0.674525	GLOD5	glyoxalase domain containing 5
7944931	6.13232e-07	5.19186e-08	5.96731	7.87721	1.51038	SLC37A2	solute carrier family 37 member 2
8115099	6.13232e-07	5.19509e-08	-5.96717	7.8766	-1.52791	PDGFRB///PDGFRB	platelet derived growth factor receptor beta///platelet derived growth factor receptor beta
8134180	6.13232e-07	5.1951e-08	5.96716	7.8766	0.346586	ANKIB1	ankyrin repeat and IBR domain containing 1
7953993	6.15348e-07	5.21487e-08	5.96629	7.87289	0.711437	BCL2L14	BCL2 like 14
8025402	6.1886e-07	5.2465e-08	-5.96489	7.86699	-1.3919	ANGPTL4	angiopoietin like 4
8165094	6.1918e-07	5.25107e-08	-5.96469	7.86614	-0.460617	QSOX2	quiescin sulfhydryl oxidase 2
7912292	6.20309e-07	5.26251e-08	5.96419	7.86402	0.67678	LZIC	leucine zipper and CTNNBIP1 domain containing
7915775	6.20323e-07	5.2645e-08	5.9641	7.86365	0.532125	IPP	intracisternal A particle-promoted polypeptide
7910923	6.21102e-07	5.27298e-08	5.96373	7.86208	0.575828	FMN2	formin 2
7969651	6.21913e-07	5.28174e-08	-5.96335	7.86046	-0.495738	DNAJC3	DnaJ heat shock protein family (Hsp40) member C3
7950810	6.22769e-07	5.29088e-08	5.96295	7.85877	1.36142	SYTL2	synaptotagmin like 2
8047702	6.24822e-07	5.3102e-08	-5.96211	7.85521	-1.35153	ICOS	inducible T-cell costimulator
8094974	6.25945e-07	5.32162e-08	5.96161	7.85311	0.378099	OCIAD1	OCIA domain containing 1
7966448	6.26378e-07	5.32719e-08	5.96137	7.85209	0.613187	TMEM116	transmembrane protein 116
8031346	6.27926e-07	5.34225e-08	5.96072	7.84934	0.473466	KIR3DL2///KIR3DL1///KIR2DL4///KIR2DL3///KIR2DL2///KIR2DL1///KIR3DL2///KIR3DL1	killer cell immunoglobulin like receptor, three Ig domains and long cytoplasmic tail 2///killer cell immunoglobulin like receptor, three Ig domains and long cytoplasmic tail 1///killer cell immunoglobulin like receptor, two Ig domains and long cytoplasmic tail 4///killer cell immunoglobulin like receptor, two Ig domains and long cytoplasmic tail 3///killer cell immunoglobulin like receptor, two Ig domains and long cytoplasmic tail 2///killer cell immunoglobulin like receptor, two Ig domains and long cytoplasmic tail 1///killer cell immunoglobulin like receptor, three Ig domains and long cytoplasmic tail 2///killer cell immunoglobulin like receptor, three Ig domains and long cytoplasmic tail 1
8147132	6.28154e-07	5.34608e-08	5.96055	7.84864	1.67489	CA2	carbonic anhydrase 2
8095159	6.29245e-07	5.35725e-08	-5.96007	7.8466	-0.615367
8125993	6.32158e-07	5.38395e-08	-5.95892	7.84175	-0.641694	ETV7	ETS variant 7
7960427	6.33965e-07	5.40128e-08	5.95818	7.83861	0.29802	AKAP3	A-kinase anchoring protein 3
7922707	6.33965e-07	5.40315e-08	5.9581	7.83827	0.558982	RNASEL	ribonuclease L
8094372	6.36562e-07	5.4272e-08	-5.95708	7.83394	-0.542971	SOD3	superoxide dismutase 3, extracellular
8143433	6.39494e-07	5.45412e-08	5.95594	7.82911	0.543646	MRPS33	mitochondrial ribosomal protein S33
8109344	6.40902e-07	5.46975e-08	-5.95528	7.82632	-0.808968	GM2A	GM2 ganglioside activator
8077958	6.40902e-07	5.47183e-08	5.95519	7.82595	0.594555	HDAC11	histone deacetylase 11
7925342	6.40902e-07	5.47192e-08	-5.95518	7.82593	-0.900222	ERO1B	endoplasmic reticulum oxidoreductase 1 beta
8061211	6.41848e-07	5.48192e-08	-5.95476	7.82415	-0.267397	DTD1	D-tyrosyl-tRNA deacylase 1
7943749	6.46458e-07	5.52324e-08	-5.95303	7.81682	-0.566908	LAYN	layilin
8052250	6.51841e-07	5.57119e-08	5.95103	7.80838	0.561492	MTIF2	mitochondrial translational initiation factor 2
8054846	6.53346e-07	5.58602e-08	5.95042	7.80579	0.368674	SCTR	secretin receptor
8164883	6.53784e-07	5.59173e-08	-5.95018	7.80479	-0.342766	SURF4	surfeit 4
7970696	6.55027e-07	5.60433e-08	5.94966	7.80259	0.354637	USP12	ubiquitin specific peptidase 12
8054166	6.56662e-07	5.62029e-08	5.94901	7.79982	0.463709	TSGA10///TSGA10	testis specific 10///testis specific 10
8049684	6.57345e-07	5.62811e-08	5.94868	7.79846	0.274256	DUSP28	dual specificity phosphatase 28
8039928	6.59438e-07	5.64802e-08	-5.94787	7.79502	-0.679672	FAM72A///FAM72D///FAM72B	family with sequence similarity 72 member A///family with sequence similarity 72 member D///family with sequence similarity 72 member B
7946972	6.60565e-07	5.65966e-08	-5.94739	7.79301	-0.42123	SAA3P	serum amyloid A3 pseudogene
8072160	6.61502e-07	5.66968e-08	5.94698	7.79128	0.462422	ZNRF3	zinc and ring finger 3
8129985	6.69604e-07	5.74113e-08	5.94409	7.77906	0.515101	PLAGL1	PLAG1 like zinc finger 1
7934122	6.70662e-07	5.75222e-08	-5.94365	7.77718	-0.289025	SAR1A	secretion associated Ras related GTPase 1A
7922095	6.72545e-07	5.77167e-08	5.94287	7.77388	0.706487	MPC2	mitochondrial pyruvate carrier 2
8141459	6.72545e-07	5.77241e-08	5.94284	7.77376	0.436204	GAL3ST4	galactose-3-O-sulfotransferase 4
7962537	6.75257e-07	5.79772e-08	-5.94183	7.76949	-0.633422	SLC38A2	solute carrier family 38 member 2
8068413	6.76882e-07	5.81371e-08	-5.94119	7.7668	-0.34654	CBR3	carbonyl reductase 3
7928944	6.83186e-07	5.86991e-08	5.93897	7.75741	0.842745	PAPSS2	3'-phosphoadenosine 5'-phosphosulfate synthase 2
8033667	6.85443e-07	5.89136e-08	5.93812	7.75385	0.395356	ZNF558	zinc finger protein 558
7951485	6.94092e-07	5.96779e-08	5.93514	7.74127	0.646706	SLC35F2	solute carrier family 35 member F2
7904244	6.96423e-07	5.99116e-08	5.93424	7.73746	1.35337	MAB21L3	mab-21 like 3
7964907	6.96423e-07	5.99202e-08	5.93421	7.73732	1.4571	PTPRR	protein tyrosine phosphatase, receptor type R
7909285	6.97196e-07	6.00145e-08	5.93384	7.73578	0.98682	PFKFB2	6-phosphofructo-2-kinase/fructose-2,6-biphosphatase 2
8128843	6.97196e-07	6.00287e-08	5.93379	7.73555	0.475921	DDO	D-aspartate oxidase
8084589	7.0984e-07	6.11386e-08	5.92955	7.71768	0.879298	MAP3K13	mitogen-activated protein kinase kinase kinase 13
8071676	7.10797e-07	6.12424e-08	-5.92916	7.71602	-0.378836	RAB36	RAB36, member RAS oncogene family
7929373	7.11111e-07	6.12909e-08	5.92898	7.71525	0.503414	LGI1	leucine rich glioma inactivated 1
8129181	7.15145e-07	6.16601e-08	5.92759	7.70939	0.384496	GOPC	golgi associated PDZ and coiled-coil motif containing
7995007	7.2104e-07	6.21901e-08	-5.92561	7.70104	-0.327681	HSD3B7	hydroxy-delta-5-steroid dehydrogenase, 3 beta- and steroid delta-isomerase 7
7904084	7.27287e-07	6.2775e-08	5.92344	7.6919	0.459739	AKR7A2P1	aldo-keto reductase family 7 member A2 pseudogene 1
8127563	7.27287e-07	6.27863e-08	-5.9234	7.69173	-2.28395	COL12A1	collagen type XII alpha 1 chain
7954388	7.27287e-07	6.27945e-08	-5.92337	7.6916	-0.683564	GOLT1B	golgi transport 1B
8002729	7.27743e-07	6.28557e-08	-5.92315	7.69065	-0.348581	GLG1	golgi glycoprotein 1
8160981	7.27761e-07	6.28791e-08	-5.92306	7.69028	-0.5773	FAM214B	family with sequence similarity 214 member B
7914270	7.28581e-07	6.29719e-08	-5.92272	7.68885	-1.5249	LAPTM5	lysosomal protein transmembrane 5
7902127	7.36648e-07	6.36913e-08	-5.92009	7.67776	-1.00631	SGIP1	SH3 domain GRB2 like endophilin interacting protein 1
8076757	7.40354e-07	6.4034e-08	-5.91885	7.67253	-0.592642	CELSR1	cadherin EGF LAG seven-pass G-type receptor 1
8164698	7.41927e-07	6.41924e-08	-5.91828	7.67012	-0.394077	MED27	mediator complex subunit 27
8162531	7.42531e-07	6.4267e-08	5.91801	7.66898	1.04065
8134201	7.43469e-07	6.43747e-08	5.91762	7.66735	0.274483	GATAD1	GATA zinc finger domain containing 1
8113664	7.43469e-07	6.43929e-08	5.91756	7.66707	0.47466
8053533	7.43747e-07	6.44393e-08	5.91739	7.66637	0.45664	IMMT	inner membrane mitochondrial protein
8026821	7.43953e-07	6.44795e-08	-5.91724	7.66576	-0.317473	MAP1S	microtubule associated protein 1S
8013919	7.46911e-07	6.47584e-08	5.91625	7.66155	0.33791	ABHD15	abhydrolase domain containing 15
7967337	7.5041e-07	6.50842e-08	5.91508	7.65665	0.36799	ABCB9	ATP binding cassette subfamily B member 9
8164428	7.50918e-07	6.51509e-08	5.91485	7.65565	0.513853	TRUB2///TRUB2	TruB pseudouridine synthase family member 2///TruB pseudouridine synthase family member 2
7933640	7.51806e-07	6.52506e-08	5.91449	7.65416	1.52714	A1CF	APOBEC1 complementation factor
8050427	7.58694e-07	6.58712e-08	-5.9123	7.64493	-1.38029	FAM49A	family with sequence similarity 49 member A
7980680	7.58735e-07	6.58976e-08	5.91221	7.64454	0.696518	FOXN3	forkhead box N3
8060705	7.60853e-07	6.61044e-08	5.91148	7.64148	0.489486	MAVS	mitochondrial antiviral signaling protein
8007715	7.62535e-07	6.62735e-08	-5.91089	7.63899	-0.393634	NMT1	N-myristoyltransferase 1
7927146	7.657e-07	6.65716e-08	-5.90985	7.63461	-1.20687	CSGALNACT2	chondroitin sulfate N-acetylgalactosaminyltransferase 2
8008598	7.7012e-07	6.69791e-08	5.90844	7.62865	0.590134	PCTP	phosphatidylcholine transfer protein
7896716	7.71354e-07	6.71096e-08	-5.90799	7.62675	-1.01473
8102450	7.74942e-07	6.7445e-08	5.90683	7.62189	0.318637	NDST4	N-deacetylase and N-sulfotransferase 4
8122554	7.79602e-07	6.7887e-08	5.90532	7.61552	0.408301	RAB32	RAB32, member RAS oncogene family
8164105	7.79602e-07	6.78975e-08	5.90529	7.61537	0.345783	GOLGA1	golgin A1
8002692	7.80106e-07	6.79648e-08	5.90506	7.6144	0.324546	ZFHX3	zinc finger homeobox 3
7949754	7.82724e-07	6.82165e-08	-5.9042	7.61079	-0.477554	CLCF1	cardiotrophin-like cytokine factor 1
8132743	7.82799e-07	6.82466e-08	-5.9041	7.61036	-0.782296	ABCA13	ATP binding cassette subfamily A member 13
8073088	7.87571e-07	6.86862e-08	-5.90261	7.6041	-1.15205	APOBEC3G	apolipoprotein B mRNA editing enzyme catalytic subunit 3G
8105153	7.88788e-07	6.88162e-08	5.90217	7.60226	0.639227	NNT	nicotinamide nucleotide transhydrogenase
8098870	7.93478e-07	6.92492e-08	-5.90072	7.59614	-1.00469	SPON2	spondin 2
7988163	7.94998e-07	6.94057e-08	5.9002	7.59393	0.519202	CATSPER2	cation channel sperm associated 2
8156770	8.02516e-07	7.00862e-08	5.89794	7.58441	1.42552	GALNT12	polypeptide N-acetylgalactosaminyltransferase 12
7967863	8.02626e-07	7.0158e-08	5.8977	7.58342	0.402792	ZNF605	zinc finger protein 605
7993371	8.02626e-07	7.01923e-08	-5.89759	7.58294	-0.38836	NOMO3///NOMO2///NOMO1	NODAL modulator 3///NODAL modulator 2///NODAL modulator 1
7993511	8.02626e-07	7.01923e-08	-5.89759	7.58294	-0.38836	NOMO3///NOMO2///NOMO1	NODAL modulator 3///NODAL modulator 2///NODAL modulator 1
7999791	8.02626e-07	7.01923e-08	-5.89759	7.58294	-0.38836	NOMO3///NOMO2///NOMO1	NODAL modulator 3///NODAL modulator 2///NODAL modulator 1
8128991	8.08414e-07	7.07228e-08	-5.89584	7.57559	-1.24311	LAMA4	laminin subunit alpha 4
7916843	8.10605e-07	7.09389e-08	5.89513	7.57262	0.610688	GNG12	G protein subunit gamma 12
8106818	8.12373e-07	7.1118e-08	5.89455	7.57016	0.429951	LOC731157	uncharacterized LOC731157
8108435	8.16195e-07	7.14772e-08	5.89338	7.56524	0.317291	UBE2D2	ubiquitin conjugating enzyme E2 D2
8147375	8.1683e-07	7.15574e-08	5.89312	7.56415	0.536955	DPY19L4	dpy-19 like 4 (C. elegans)
8032380	8.18018e-07	7.16861e-08	5.89271	7.5624	0.549996	BTBD2	BTB domain containing 2
7995681	8.19914e-07	7.18768e-08	-5.89209	7.5598	-1.90272	MMP2	matrix metallopeptidase 2
8112622	8.2492e-07	7.23627e-08	5.89053	7.55323	0.3361	GFM2	G elongation factor mitochondrial 2
7955908	8.2492e-07	7.23654e-08	-5.89052	7.5532	-1.36175	NCKAP1L	NCK associated protein 1 like
7964832	8.27222e-07	7.25921e-08	5.88979	7.55014	0.529626
7975989	8.29773e-07	7.28409e-08	5.889	7.54681	0.562715	SLIRP	SRA stem-loop interacting RNA binding protein
7991581	8.30404e-07	7.29213e-08	-5.88875	7.54573	-0.671874	CHSY1	chondroitin sulfate synthase 1
8145766	8.33141e-07	7.31868e-08	-5.8879	7.54218	-1.73538	NRG1	neuregulin 1
7921882	8.33769e-07	7.32807e-08	-5.88761	7.54093	-1.23706	OLFML2B	olfactomedin like 2B
8115346	8.33769e-07	7.32921e-08	-5.88757	7.54078	-0.278339	ATOX1	antioxidant 1 copper chaperone
8072744	8.34345e-07	7.33677e-08	-5.88733	7.53978	-1.20122	NCF4	neutrophil cytosolic factor 4
7974473	8.34585e-07	7.3414e-08	5.88718	7.53916	0.754718	FBXO34	F-box protein 34
7946478	8.36034e-07	7.35665e-08	-5.8867	7.53714	-1.35198	DENND5A	DENN domain containing 5A
7984016	8.36547e-07	7.36368e-08	-5.88648	7.5362	-0.466177	C2CD4A	C2 calcium dependent domain containing 4A
7991374	8.37667e-07	7.37607e-08	-5.88609	7.53456	-0.629353	IDH2	isocitrate dehydrogenase (NADP(+)) 2, mitochondrial
8153390	8.3905e-07	7.39114e-08	5.88562	7.53257	0.332939	TOP1MT	topoisomerase (DNA) I, mitochondrial
8007058	8.3905e-07	7.39329e-08	5.88555	7.53229	0.445474	WIPF2	WAS/WASL interacting protein family member 2
7984188	8.39343e-07	7.39839e-08	5.88539	7.53162	0.362445
7899043	8.42145e-07	7.42631e-08	-5.88452	7.52794	-0.469314	SEPN1	selenoprotein N, 1
8104234	8.42145e-07	7.42815e-08	-5.88446	7.5277	-0.732849	TRIP13	thyroid hormone receptor interactor 13
8092523	8.42206e-07	7.43123e-08	5.88436	7.5273	0.987937	EHHADH	enoyl-CoA, hydratase/3-hydroxyacyl CoA dehydrogenase
8060854	8.42542e-07	7.43673e-08	-5.88419	7.52658	-0.966972	PLCB1	phospholipase C beta 1
8050790	8.44509e-07	7.45663e-08	5.88357	7.52397	0.274553	DNAJC27	DnaJ heat shock protein family (Hsp40) member C27
7985767	8.45018e-07	7.46367e-08	-5.88335	7.52305	-0.420502	AEN	apoptosis enhancing nuclease
8055465	8.49405e-07	7.5063e-08	-5.88203	7.51749	-1.57608	CXCR4	C-X-C motif chemokine receptor 4
8175177	8.49405e-07	7.50752e-08	5.882	7.51733	0.709616	MBNL3	muscleblind like splicing regulator 3
7990879	8.51439e-07	7.52806e-08	5.88136	7.51467	0.639482	EFL1	elongation factor like GTPase 1
8039796	8.55598e-07	7.56741e-08	5.88015	7.50958	0.434059	CHMP2A	charged multivesicular body protein 2A
8035380	8.56328e-07	7.57644e-08	-5.87988	7.50842	-0.519416	IL12RB1	interleukin 12 receptor subunit beta 1
7972936	8.59332e-07	7.6056e-08	-5.87898	7.50467	-0.607418	TMEM255B	transmembrane protein 255B
7967230	8.70767e-07	7.70943e-08	5.87584	7.49145	0.346635	DIABLO	diablo IAP-binding mitochondrial protein
7933139	8.73459e-07	7.73588e-08	5.87504	7.48811	0.538134	ZNF33B	zinc finger protein 33B
8167201	8.73561e-07	7.73941e-08	5.87494	7.48766	0.395748	ZNF81	zinc finger protein 81
8167163	8.76263e-07	7.76599e-08	5.87414	7.48432	0.331856	LINC01560	long intergenic non-protein coding RNA 1560
8123739	8.87548e-07	7.86868e-08	-5.87109	7.4715	-0.8585	NRN1	neuritin 1
7915659	8.9372e-07	7.92608e-08	5.86941	7.46441	0.704793	HECTD3	HECT domain E3 ubiquitin protein ligase 3
8099099	8.9629e-07	7.95157e-08	5.86866	7.46128	0.385103	TMEM128	transmembrane protein 128
7926807	8.98157e-07	7.97084e-08	5.8681	7.45892	0.590737	PDSS1	prenyl (decaprenyl) diphosphate synthase, subunit 1
8127346	9.00749e-07	7.99654e-08	-5.86735	7.45578	-0.789958	RAB23	RAB23, member RAS oncogene family
7966542	9.04143e-07	8.02939e-08	-5.8664	7.45178	-0.432085	RASAL1	RAS protein activator like 1
8075542	9.07784e-07	8.06446e-08	5.86539	7.44753	0.318242	PRR14L	proline rich 14 like
7909146	9.10749e-07	8.09354e-08	-5.86455	7.44402	-0.684838	FAM72A///FAM72D///FAM72B	family with sequence similarity 72 member A///family with sequence similarity 72 member D///family with sequence similarity 72 member B
7914950	9.1205e-07	8.10921e-08	-5.8641	7.44214	-1.99902	CSF3R	colony stimulating factor 3 receptor
8178833	9.1205e-07	8.11267e-08	-5.864	7.44172	-1.35013	HLA-DOB	major histocompatibility complex, class II, DO beta
8029507	9.1205e-07	8.11332e-08	-5.86399	7.44164	-0.36182	NECTIN2	nectin cell adhesion molecule 2
7959657	9.15695e-07	8.14851e-08	5.86298	7.43742	0.357007	ATP6V0A2	ATPase H+ transporting V0 subunit a2
7913801	9.18031e-07	8.17205e-08	5.86231	7.43461	0.341099
8133721	9.20894e-07	8.20031e-08	5.86151	7.43124	0.568969	HSPB1	heat shock protein family B (small) member 1
8020495	9.22627e-07	8.21852e-08	5.86099	7.42908	0.600768	CABLES1	Cdk5 and Abl enzyme substrate 1
8040338	9.24002e-07	8.23354e-08	-5.86057	7.4273	-0.328541	RN7SL2///RN7SL1	RNA, 7SL, cytoplasmic 2///RNA, 7SL, cytoplasmic 1
7941401	9.26549e-07	8.25903e-08	5.85985	7.42428	0.877068	OVOL1	ovo like transcriptional repressor 1
8116867	9.28906e-07	8.28283e-08	5.85918	7.42147	0.546574	TMEM14B	transmembrane protein 14B
7896466	9.30789e-07	8.30242e-08	-5.85863	7.41917	-0.413923
8085556	9.33621e-07	8.33049e-08	-5.85785	7.41588	-0.870505	SH3BP5	SH3 domain binding protein 5
8115606	9.36031e-07	8.35481e-08	5.85717	7.41304	0.460312	SLU7	SLU7 homolog, splicing factor
7915743	9.39109e-07	8.38511e-08	5.85633	7.40951	0.44627	CCDC17	coiled-coil domain containing 17
8054513	9.39266e-07	8.38933e-08	5.85622	7.40901	0.863122	LINC01123///LINC01106	long intergenic non-protein coding RNA 1123///long intergenic non-protein coding RNA 1106
8027128	9.41605e-07	8.41305e-08	5.85556	7.40626	0.387329	SLC25A42	solute carrier family 25 member 42
8032418	9.41658e-07	8.41636e-08	-5.85547	7.40588	-0.306337	AP3D1	adaptor related protein complex 3 delta 1 subunit
7996516	9.43775e-07	8.44082e-08	5.85479	7.40305	0.302477	PLEKHG4	pleckstrin homology and RhoGEF domain containing G4
8117800	9.43775e-07	8.44095e-08	-5.85479	7.40303	-0.245537	HLA-H///HLA-C///HLA-B///HLA-A///HLA-A	major histocompatibility complex, class I, H (pseudogene)///major histocompatibility complex, class I, C///major histocompatibility complex, class I, B///major histocompatibility complex, class I, A///major histocompatibility complex, class I, A
8016789	9.44296e-07	8.44846e-08	5.85458	7.40217	0.384902	MBTD1	mbt domain containing 1
7924987	9.46654e-07	8.4724e-08	-5.85393	7.39941	-1.0901	AGT	angiotensinogen
7967933	9.48165e-07	8.48878e-08	5.85348	7.39752	0.488155	IFT88	intraflagellar transport 88
8016390	9.48848e-07	8.49774e-08	-5.85323	7.39649	-0.484874	COPZ2	coatomer protein complex subunit zeta 2
8145736	9.54577e-07	8.55192e-08	-5.85176	7.3903	-1.14536	NRG1	neuregulin 1
8073662	9.54582e-07	8.55484e-08	-5.85168	7.38996	-0.566054	PARVB	parvin beta
7898337	9.55138e-07	8.56269e-08	-5.85146	7.38907	-0.296771	NECAP2	NECAP endocytosis associated 2
8038925	9.56933e-07	8.58166e-08	5.85095	7.38691	0.66005	ZNF615	zinc finger protein 615
8101780	9.57842e-07	8.5927e-08	5.85065	7.38566	1.33126	HPGDS	hematopoietic prostaglandin D synthase
8025741	9.65933e-07	8.66818e-08	5.84862	7.37713	0.468877	DNM2	dynamin 2
8042144	9.68367e-07	8.69293e-08	-5.84795	7.37435	-0.648812	REL	REL proto-oncogene, NF-kB subunit
8149652	9.69449e-07	8.70557e-08	5.84762	7.37293	0.467584	HR	hair growth associated
8067033	9.70924e-07	8.72173e-08	5.84719	7.37112	0.402447	KCNG1	potassium voltage-gated channel modifier subfamily G member 1
7904287	9.74291e-07	8.75491e-08	-5.8463	7.36742	-0.855271	CD2	CD2 molecule
8087881	9.76724e-07	8.7797e-08	5.84564	7.36466	0.551113	MIRLET7G	microRNA let-7g
8073474	9.78704e-07	8.80045e-08	-5.8451	7.36236	-0.61527	MEI1	meiotic double-stranded break formation protein 1
8075332	9.91896e-07	8.92684e-08	5.84178	7.34845	0.279327	TBC1D10A	TBC1 domain family member 10A
7922137	9.91896e-07	8.92708e-08	-5.84177	7.34843	-0.338669	NME7	NME/NM23 family member 7
7919888	9.91896e-07	8.92802e-08	-5.84175	7.34832	-0.564099	CDC42SE1	CDC42 small effector 1
8023220	9.95272e-07	8.9614e-08	5.84088	7.34468	0.515995	SMAD7	SMAD family member 7
7933872	9.98171e-07	8.9928e-08	-5.84007	7.34127	-0.673498	EGR2	early growth response 2
8042416	9.98171e-07	8.99351e-08	-5.84005	7.3412	-1.13242	ARHGAP25	Rho GTPase activating protein 25
7930593	1.00159e-06	9.02728e-08	-5.83918	7.33754	-1.20409	PLEKHS1	pleckstrin homology domain containing S1
7969426	1.00546e-06	9.06521e-08	5.8382	7.33345	0.559131
8016735	1.0151e-06	9.15524e-08	5.8359	7.32382	1.42178	LINC00483	long intergenic non-protein coding RNA 483
7937518	1.01537e-06	9.16071e-08	-5.83577	7.32323	-0.53345	TSPAN4	tetraspanin 4
8168081	1.01771e-06	9.18484e-08	5.83515	7.32067	0.270325
8094936	1.0216e-06	9.22304e-08	5.83419	7.31662	0.500847	LOC280665	anti-CNG alpha 1 cation channel translation product-like
8120441	1.02213e-06	9.23088e-08	5.83399	7.31579	0.416224	PHF3	PHD finger protein 3
8123315	1.02279e-06	9.23993e-08	-5.83376	7.31484	-1.0396	QKI	QKI, KH domain containing RNA binding
7984470	1.02308e-06	9.24566e-08	5.83362	7.31423	0.27658	FEM1B	fem-1 homolog B
8148435	1.02687e-06	9.28301e-08	-5.83268	7.3103	-1.18185	WISP1	WNT1 inducible signaling pathway protein 1
8074201	1.0274e-06	9.29082e-08	5.83248	7.30948	0.288939	ANKRD62	ankyrin repeat domain 62
8153959	1.03058e-06	9.32272e-08	-5.83169	7.30614	-1.32064	DOCK8	dedicator of cytokinesis 8
8044793	1.03212e-06	9.33977e-08	5.83126	7.30436	0.500198	STEAP3	STEAP3 metalloreductase
8121588	1.03256e-06	9.34682e-08	-5.83109	7.30362	-1.23344	DSE	dermatan sulfate epimerase
8145291	1.03706e-06	9.3907e-08	-5.83	7.29906	-0.856065	SLC25A37	solute carrier family 25 member 37
8037794	1.0399e-06	9.41949e-08	-5.82928	7.29607	-0.337296	PRKD2	protein kinase D2
8025351	1.04237e-06	9.445e-08	5.82865	7.29343	0.269533	MAP2K7	mitogen-activated protein kinase kinase 7
7929247	1.0476e-06	9.49553e-08	5.82741	7.28823	0.424633	MARCH5	membrane associated ring-CH-type finger 5
7935810	1.04913e-06	9.51259e-08	5.82699	7.28648	0.349825	NDUFB8	NADH:ubiquinone oxidoreductase subunit B8
8054766	1.0495e-06	9.51914e-08	5.82683	7.28581	0.67192	ACR	acrosin
7945944	1.05704e-06	9.59065e-08	-5.82509	7.27851	-0.397743	RHOG	ras homolog family member G
8050474	1.05723e-06	9.59787e-08	5.82492	7.27778	0.349851	NT5C1B-RDH14///RDH14	NT5C1B-RDH14 readthrough///retinol dehydrogenase 14 (all-trans/9-cis/11-cis)
7969060	1.05723e-06	9.59879e-08	-5.82489	7.27769	-0.49178	FNDC3A	fibronectin type III domain containing 3A
7936322	1.06837e-06	9.70314e-08	5.82238	7.26714	0.460319	GPAM	glycerol-3-phosphate acyltransferase, mitochondrial
7999754	1.07143e-06	9.73416e-08	5.82163	7.26403	0.33303	XYLT1	xylosyltransferase 1
7901513	1.07519e-06	9.77154e-08	5.82074	7.26029	0.858556	SCP2	sterol carrier protein 2
8086615	1.07666e-06	9.78811e-08	5.82035	7.25864	0.287252	LRRC2	leucine rich repeat containing 2
7914750	1.07722e-06	9.79641e-08	5.82015	7.25782	0.382388	SMIM12	small integral membrane protein 12
7908917	1.0802e-06	9.82678e-08	-5.81943	7.2548	-1.10737	BTG2	BTG anti-proliferation factor 2
8174692	1.08612e-06	9.8839e-08	-5.81808	7.24915	-1.062	SEPT6	septin 6
7999608	1.08622e-06	9.88807e-08	5.81798	7.24874	0.471521	RRN3	RRN3 homolog, RNA polymerase I transcription factor
8039692	1.08937e-06	9.92006e-08	5.81723	7.24559	0.825727	ZNF814	zinc finger protein 814
7962083	1.09839e-06	1.00055e-07	5.81523	7.23723	0.71764
8088142	1.09921e-06	1.00163e-07	5.81498	7.23618	0.875309	CHDH	choline dehydrogenase
8125980	1.10161e-06	1.00414e-07	5.81439	7.23373	0.874311	C6orf222	chromosome 6 open reading frame 222
8001841	1.10253e-06	1.00531e-07	5.81412	7.23259	0.352048	DYNC1LI2	dynein cytoplasmic 1 light intermediate chain 2
7965048	1.10704e-06	1.00976e-07	-5.8131	7.22829	-0.890336	NAP1L1	nucleosome assembly protein 1 like 1
8135181	1.10833e-06	1.01127e-07	-5.81275	7.22683	-0.233894	LRWD1	leucine rich repeats and WD repeat domain containing 1
8040774	1.11123e-06	1.01425e-07	5.81206	7.22397	0.320422	AGBL5	ATP/GTP binding protein like 5
8084232	1.11709e-06	1.01994e-07	-5.81076	7.21852	-0.319215	YEATS2	YEATS domain containing 2
7913450	1.11867e-06	1.02172e-07	-5.81035	7.21682	-0.86181	HSPG2	heparan sulfate proteoglycan 2
8135069	1.12223e-06	1.0253e-07	-5.80954	7.2134	-2.1592	SERPINE1	serpin family E member 1
7928491	1.12786e-06	1.03078e-07	5.80829	7.2082	0.406897	KAT6B	lysine acetyltransferase 6B
8168424	1.13649e-06	1.03902e-07	-5.80644	7.20045	-0.529084	SLC16A2	solute carrier family 16 member 2
8093906	1.13653e-06	1.03939e-07	-5.80635	7.20009	-0.585106	WFS1	wolframin ER transmembrane glycoprotein
8072979	1.13933e-06	1.04229e-07	5.80571	7.19738	0.280136	POLR2F	RNA polymerase II subunit F
7924055	1.14813e-06	1.05069e-07	5.80383	7.18955	0.391969	C1orf74	chromosome 1 open reading frame 74
8086451	1.14963e-06	1.05241e-07	5.80345	7.18796	0.958881	HIGD1A	HIG1 hypoxia inducible domain family member 1A
8005814	1.15396e-06	1.05672e-07	5.8025	7.18398	0.391243	NLK	nemo like kinase
8154394	1.15606e-06	1.05899e-07	5.802	7.18188	0.366574	SNAPC3	small nuclear RNA activating complex polypeptide 3
8125470	1.16269e-06	1.06542e-07	-5.80059	7.17599	-1.29781	HLA-DOB	major histocompatibility complex, class II, DO beta
8023757	1.16432e-06	1.06726e-07	-5.80019	7.1743	-0.955717	CD226	CD226 molecule
7996341	1.16572e-06	1.06897e-07	5.79981	7.17274	0.67283	PDP2	pyruvate dehyrogenase phosphatase catalytic subunit 2
7974483	1.16572e-06	1.06925e-07	5.79975	7.17249	0.575127	KTN1	kinectin 1
8046922	1.18002e-06	1.08271e-07	-5.79683	7.16029	-1.57438	COL3A1	collagen type III alpha 1 chain
7929692	1.1816e-06	1.08452e-07	5.79644	7.15866	0.41415	ZFYVE27	zinc finger FYVE-type containing 27
7991503	1.18314e-06	1.08629e-07	5.79606	7.15707	0.385973	LYSMD4	LysM domain containing 4
7902645	1.18447e-06	1.08787e-07	5.79573	7.15566	0.24917	SPATA1	spermatogenesis associated 1
7960340	1.18616e-06	1.08978e-07	-5.79532	7.15395	-0.723383	FOXM1	forkhead box M1
8164464	1.18887e-06	1.09262e-07	5.79471	7.15141	0.524889	ZER1	zyg-11 related cell cycle regulator
7923131	1.18948e-06	1.09354e-07	5.79451	7.15059	0.665974	DENND1B	DENN domain containing 1B
7902308	1.18995e-06	1.09433e-07	5.79434	7.14988	0.529943	FPGT-TNNI3K///FPGT	FPGT-TNNI3K readthrough///fucose-1-phosphate guanylyltransferase
8037422	1.19048e-06	1.09517e-07	-5.79416	7.14913	-0.663079	LYPD5	LY6/PLAUR domain containing 5
8053288	1.1907e-06	1.09574e-07	5.79404	7.14863	0.442031	GCFC2	GC-rich sequence DNA-binding factor 2
7893244	1.202e-06	1.10649e-07	-5.79177	7.13911	-0.606952
8070129	1.20725e-06	1.11169e-07	-5.79067	7.13454	-0.478812	DONSON	downstream neighbor of SON
7983054	1.20952e-06	1.11415e-07	5.79016	7.13239	0.345793	GANC///CAPN3	glucosidase alpha, neutral C///calpain 3
8173941	1.21035e-06	1.11527e-07	5.78992	7.13141	1.14731	TSPAN6	tetraspanin 6
7996571	1.22494e-06	1.12909e-07	-5.78705	7.11941	-0.802469	FAM65A	family with sequence similarity 65 member A
8138789	1.22715e-06	1.13149e-07	-5.78655	7.11733	-0.69508	JAZF1	JAZF zinc finger 1
8137250	1.232e-06	1.13675e-07	-5.78547	7.11282	-0.699915	GIMAP2	GTPase, IMAP family member 2
8173729	1.232e-06	1.13707e-07	-5.7854	7.11254	-0.398805	PGAM4///PGAM1	phosphoglycerate mutase family member 4///phosphoglycerate mutase 1
8176282	1.232e-06	1.13707e-07	-5.7854	7.11254	-0.398805	PGAM4///PGAM1	phosphoglycerate mutase family member 4///phosphoglycerate mutase 1
7996345	1.23265e-06	1.13805e-07	5.7852	7.1117	1.18515	CES2	carboxylesterase 2
7941946	1.2348e-06	1.1404e-07	5.78472	7.10969	0.503923	NDUFV1	NADH:ubiquinone oxidoreductase core subunit V1
8098470	1.24497e-06	1.15017e-07	-5.78273	7.10138	-0.679077	WWC2	WW and C2 domain containing 2
8047127	1.25469e-06	1.15953e-07	-5.78084	7.09348	-0.631265	MYO1B	myosin IB
8161024	1.25945e-06	1.16431e-07	-5.77988	7.08947	-0.64967	RMRP	RNA component of mitochondrial RNA processing endoribonuclease
7924207	1.26492e-06	1.16974e-07	-5.77879	7.08493	-0.69985	PTPN14	protein tyrosine phosphatase, non-receptor type 14
7904452	1.27153e-06	1.17644e-07	-5.77746	7.07936	-0.672012	FAM72A///FAM72D///FAM72B	family with sequence similarity 72 member A///family with sequence similarity 72 member D///family with sequence similarity 72 member B
7946988	1.27153e-06	1.17662e-07	-5.77742	7.07921	-0.490663	HPS5	HPS5, biogenesis of lysosomal organelles complex 2 subunit 2
8006906	1.27218e-06	1.17791e-07	5.77717	7.07815	0.884065	ERBB2	erb-b2 receptor tyrosine kinase 2
8129888	1.27218e-06	1.17799e-07	5.77715	7.07808	1.13594	NHSL1	NHS like 1
8142628	1.27507e-06	1.18104e-07	5.77654	7.07556	0.503303	SLC13A1	solute carrier family 13 member 1
8139879	1.27896e-06	1.18503e-07	5.77576	7.07227	0.492528
7930398	1.27967e-06	1.18608e-07	5.77555	7.07141	0.807065	MXI1	MAX interactor 1, dimerization protein
7894579	1.28442e-06	1.19087e-07	-5.77461	7.06748	-0.40217
8124273	1.28818e-06	1.19478e-07	-5.77384	7.06428	-0.373566	C6orf62	chromosome 6 open reading frame 62
8088106	1.28818e-06	1.19512e-07	-5.77378	7.06401	-0.430164	TKT	transketolase
7893516	1.29113e-06	1.19847e-07	-5.77312	7.06128	-0.586748
8111153	1.29113e-06	1.19864e-07	5.77309	7.06114	0.488723	MYO10	myosin X
8095986	1.29912e-06	1.20645e-07	-5.77157	7.05481	-0.938197	ANXA3	annexin A3
8137979	1.30683e-06	1.214e-07	-5.77012	7.04873	-0.186682	ACTB	actin beta
8044686	1.30923e-06	1.21662e-07	-5.76961	7.04663	-0.305315	ACTR3	ARP3 actin related protein 3 homolog
7912157	1.31173e-06	1.21934e-07	-5.76909	7.04445	-1.01498	ERRFI1	ERBB receptor feedback inhibitor 1
7915695	1.31795e-06	1.22552e-07	5.76791	7.03953	0.265646	MUTYH	mutY DNA glycosylase
7896050	1.32294e-06	1.23056e-07	-5.76695	7.03553	-0.387785
8066848	1.3299e-06	1.23743e-07	-5.76565	7.0301	-1.1507	PREX1	phosphatidylinositol-3,4,5-trisphosphate dependent Rac exchange factor 1
8069541	1.3328e-06	1.24053e-07	-5.76506	7.02766	-1.4441	SAMSN1	SAM domain, SH3 domain and nuclear localization signals 1
8172914	1.33624e-06	1.24414e-07	-5.76438	7.02483	-0.27624	HUWE1	HECT, UBA and WWE domain containing 1, E3 ubiquitin protein ligase
8163629	1.33783e-06	1.24602e-07	-5.76403	7.02336	-1.1344	TNFSF8	tumor necrosis factor superfamily member 8
7905079	1.34098e-06	1.24976e-07	-5.76333	7.02044	-0.604065	HIST2H2AA4///HIST2H2AB///HIST2H2AC///HIST2H2AA3	histone cluster 2, H2aa4///histone cluster 2, H2ab///histone cluster 2, H2ac///histone cluster 2, H2aa3
7919619	1.34098e-06	1.24976e-07	-5.76333	7.02044	-0.604065	HIST2H2AA4///HIST2H2AB///HIST2H2AC///HIST2H2AA3	histone cluster 2, H2aa4///histone cluster 2, H2ab///histone cluster 2, H2ac///histone cluster 2, H2aa3
8131957	1.34158e-06	1.25072e-07	-5.76315	7.01969	-1.20861	SNX10	sorting nexin 10
7929072	1.34781e-06	1.25693e-07	-5.76199	7.01486	-0.607804	IFIT5	interferon induced protein with tetratricopeptide repeats 5
7915731	1.35171e-06	1.26098e-07	5.76124	7.01173	0.414641
8150034	1.35188e-06	1.26154e-07	5.76114	7.01129	0.786632
8086434	1.3553e-06	1.26515e-07	5.76047	7.00851	0.339478	CCDC13	coiled-coil domain containing 13
7896135	1.36406e-06	1.27379e-07	5.75888	7.00188	0.58553
8107474	1.36406e-06	1.27414e-07	5.75881	7.00161	0.44969	DMXL1	Dmx like 1
8010287	1.36444e-06	1.27491e-07	-5.75867	7.00102	-0.593701	C1QTNF1	C1q and tumor necrosis factor related protein 1
7989619	1.3697e-06	1.28023e-07	-5.7577	6.99697	-0.280749	PPIB	peptidylprolyl isomerase B
7906264	1.3705e-06	1.2814e-07	-5.75748	6.99608	-0.53536	PEAR1	platelet endothelial aggregation receptor 1
8084766	1.37547e-06	1.28645e-07	-5.75656	6.99224	-0.33344	TP63	tumor protein p63
8119132	1.37584e-06	1.28721e-07	-5.75643	6.99167	-0.660247	FGD2	FYVE, RhoGEF and PH domain containing 2
7951910	1.3787e-06	1.2903e-07	-5.75587	6.98933	-0.523161	BACE1	beta-secretase 1
7959234	1.37912e-06	1.29111e-07	5.75572	6.98871	0.520505	HNF1A	HNF1 homeobox A
8164008	1.38406e-06	1.29615e-07	5.75481	6.98492	0.565424	MIR600HG	MIR600 host gene
7945620	1.38655e-06	1.29903e-07	5.75429	6.98276	0.294427	TOLLIP	toll interacting protein
8084794	1.38655e-06	1.29947e-07	-5.75421	6.98243	-1.04662	IL1RAP	interleukin 1 receptor accessory protein
8102697	1.38655e-06	1.29973e-07	5.75416	6.98223	0.221458	IL2	interleukin 2
8005475	1.39243e-06	1.30567e-07	-5.7531	6.97779	-0.738425	TRIM16L///TRIM16	tripartite motif containing 16-like///tripartite motif containing 16
7965094	1.39561e-06	1.30925e-07	-5.75246	6.97512	-0.395758	E2F7	E2F transcription factor 7
8062603	1.39561e-06	1.30948e-07	-5.75241	6.97495	-0.331615	TOP1	topoisomerase (DNA) I
7893855	1.39893e-06	1.31302e-07	-5.75178	6.97232	-0.318206
8122343	1.40253e-06	1.31682e-07	5.75111	6.9695	0.337847	HECA	hdc homolog, cell cycle regulator
8156523	1.41256e-06	1.32666e-07	5.74936	6.96225	0.351849	MIRLET7D	microRNA let-7d
8161229	1.41527e-06	1.32963e-07	-5.74884	6.96007	-0.339621	TOMM5///FBXO10///TOMM5	translocase of outer mitochondrial membrane 5///F-box protein 10///translocase of outer mitochondrial membrane 5
8134098	1.41634e-06	1.33106e-07	-5.74859	6.95902	-1.25375	CDK14	cyclin dependent kinase 14
8083214	1.41955e-06	1.33451e-07	-5.74798	6.9565	-0.596053	CHST2	carbohydrate sulfotransferase 2
8004271	1.42004e-06	1.3354e-07	5.74783	6.95585	0.478695	ACADVL	acyl-CoA dehydrogenase, very long chain
8154512	1.42333e-06	1.33956e-07	5.7471	6.95282	0.498867	ADAMTSL1	ADAMTS like 1
8146637	1.42333e-06	1.33957e-07	5.7471	6.95281	0.363968	YTHDF3	YTH N6-methyladenosine RNA binding protein 3
8001507	1.42333e-06	1.33978e-07	5.74706	6.95266	0.571822	BBS2	Bardet-Biedl syndrome 2
7973545	1.4246e-06	1.3414e-07	5.74678	6.95148	0.571557	DCAF11	DDB1 and CUL4 associated factor 11
7925448	1.42766e-06	1.34471e-07	-5.7462	6.94908	-0.60677
7908525	1.43234e-06	1.34955e-07	5.74536	6.94558	0.298429	C1orf53	chromosome 1 open reading frame 53
8035050	1.43978e-06	1.35699e-07	-5.74407	6.94022	-0.682793	RASAL3	RAS protein activator like 3
7972902	1.44257e-06	1.36006e-07	5.74355	6.93802	0.390825	ADPRHL1	ADP-ribosylhydrolase like 1
8069252	1.44991e-06	1.36755e-07	-5.74226	6.93267	-0.626377	PCBP3	poly(rC) binding protein 3
7995055	1.44991e-06	1.36785e-07	5.74221	6.93246	0.25607	KAT8	lysine acetyltransferase 8
8047784	1.45108e-06	1.36939e-07	-5.74194	6.93136	-0.75548	ZDBF2	zinc finger DBF-type containing 2
8040103	1.46161e-06	1.37976e-07	5.74018	6.92401	0.69261	ID2	inhibitor of DNA binding 2, HLH protein
7931204	1.46339e-06	1.38188e-07	5.73982	6.92251	0.379756	LHPP	phospholysine phosphohistidine inorganic pyrophosphate phosphatase
7940409	1.46443e-06	1.38331e-07	-5.73958	6.9215	-0.811286	CD5	CD5 molecule
7953211	1.46672e-06	1.38591e-07	-5.73914	6.91968	-0.604994	TIGAR	TP53 induced glycolysis regulatory phosphatase
8155946	1.46879e-06	1.38831e-07	5.73873	6.91799	0.554151	VPS13A	vacuolar protein sorting 13 homolog A
8113358	1.47539e-06	1.395e-07	-5.73761	6.91331	-1.41748	ST8SIA4	ST8 alpha-N-acetyl-neuraminide alpha-2,8-sialyltransferase 4
7960575	1.47655e-06	1.39653e-07	-5.73735	6.91224	-0.414822	NOP2	NOP2 nucleolar protein
8109843	1.4772e-06	1.39759e-07	-5.73717	6.9115	-1.33278	DOCK2	dedicator of cytokinesis 2
7915500	1.48069e-06	1.40134e-07	5.73654	6.90889	1.28735	C1orf210	chromosome 1 open reading frame 210
8020795	1.49978e-06	1.41986e-07	5.73347	6.89609	0.360357	TTR	transthyretin
8179041	1.50667e-06	1.42683e-07	-5.73232	6.89132	-0.216503	HLA-H///HLA-C///HLA-B///HLA-A///HLA-B///HLA-A	major histocompatibility complex, class I, H (pseudogene)///major histocompatibility complex, class I, C///major histocompatibility complex, class I, B///major histocompatibility complex, class I, A///major histocompatibility complex, class I, B///major histocompatibility complex, class I, A
8162586	1.51289e-06	1.43318e-07	5.73128	6.887	0.845304	SLC35D2	solute carrier family 35 member D2
7991602	1.52513e-06	1.44524e-07	5.72932	6.87884	0.842658	PCSK6	proprotein convertase subtilisin/kexin type 6
7921652	1.5308e-06	1.45107e-07	-5.72837	6.87491	-1.29416	SLAMF1	signaling lymphocytic activation molecule family member 1
7896651	1.5308e-06	1.45173e-07	-5.72827	6.87446	-0.436278
7934842	1.5308e-06	1.45198e-07	-5.72823	6.8743	-0.748808	MMRN2	multimerin 2
7906757	1.53622e-06	1.45759e-07	-5.72732	6.87055	-2.14771	FCGR2A	Fc fragment of IgG receptor IIa
8156688	1.53943e-06	1.4611e-07	5.72676	6.8682	0.572622	TDRD7	tudor domain containing 7
8038633	1.54178e-06	1.46379e-07	5.72633	6.86641	1.10307	KLK1	kallikrein 1
8145151	1.54203e-06	1.46449e-07	5.72622	6.86594	0.444372	SORBS3	sorbin and SH3 domain containing 3
7908388	1.54304e-06	1.46591e-07	-5.72599	6.865	-1.66237	RGS1	regulator of G-protein signaling 1
7893870	1.5436e-06	1.46691e-07	-5.72583	6.86433	-0.44917
8083494	1.54419e-06	1.46794e-07	-5.72567	6.86365	-1.75766	MME	membrane metallo-endopeptidase
7916219	1.54673e-06	1.47091e-07	5.72519	6.86168	0.623448	COA7	cytochrome c oxidase assembly factor 7 (putative)
7907462	1.54673e-06	1.47128e-07	5.72513	6.86143	0.257229
8059097	1.55169e-06	1.47646e-07	5.72431	6.85801	0.495931	CNPPD1	cyclin Pas1/PHO80 domain containing 1
7946245	1.55444e-06	1.47955e-07	-5.72382	6.85598	-0.571694	DCHS1	dachsous cadherin-related 1
8013157	1.55803e-06	1.48343e-07	5.7232	6.85342	0.456385	TOM1L2	target of myb1 like 2 membrane trafficking protein
8034390	1.55838e-06	1.48424e-07	5.72308	6.85289	0.448457	ZNF799	zinc finger protein 799
7948829	1.559e-06	1.4853e-07	5.72291	6.85219	0.384768	ZBTB3	zinc finger and BTB domain containing 3
8061986	1.56478e-06	1.49128e-07	5.72197	6.84828	0.280624	ITCH	itchy E3 ubiquitin protein ligase
7912659	1.56926e-06	1.49602e-07	5.72122	6.84519	0.823757	AGMAT	agmatinase
7985349	1.57076e-06	1.49792e-07	-5.72093	6.84395	-0.33733	MESDC1	mesoderm development candidate 1
8122426	1.58244e-06	1.50954e-07	5.71912	6.83643	0.341722	PHACTR2	phosphatase and actin regulator 2
7983365	1.5851e-06	1.51255e-07	-5.71865	6.83449	-0.37127	TRIM69///TRIM69	tripartite motif containing 69///tripartite motif containing 69
8097801	1.58563e-06	1.51353e-07	5.7185	6.83386	1.09506	FAM160A1	family with sequence similarity 160 member A1
8180409	1.59323e-06	1.52126e-07	-5.7173	6.82889	-0.540937	NPM1	nucleophosmin
8077786	1.59426e-06	1.52272e-07	-5.71708	6.82795	-0.972474	IRAK2	interleukin 1 receptor associated kinase 2
8011640	1.60144e-06	1.53007e-07	-5.71595	6.82327	-0.32787	MYBBP1A	MYB binding protein 1a
8140984	1.60625e-06	1.53514e-07	5.71517	6.82004	2.47762	HEPACAM2	HEPACAM family member 2
7893079	1.61764e-06	1.54651e-07	5.71344	6.81285	0.546948
8141803	1.6193e-06	1.54895e-07	-5.71307	6.81132	-0.49688	LOC102724229///RASA4B///RASA4CP///POLR2J4///RASA4	uncharacterized LOC102724229///RAS p21 protein activator 4B///RAS p21 protein activator 4C, pseudogene///RNA polymerase II subunit J4, pseudogene///RAS p21 protein activator 4
8036033	1.6193e-06	1.54908e-07	5.71305	6.81124	0.27879	SCGB2B2	secretoglobin family 2B member 2
7893086	1.61946e-06	1.54971e-07	5.71295	6.81084	0.734427
8068713	1.62137e-06	1.55203e-07	-5.7126	6.80938	-0.879798	MX1	MX dynamin like GTPase 1
7950409	1.62588e-06	1.55684e-07	-5.71188	6.80637	-0.867585	KCNE3	potassium voltage-gated channel subfamily E regulatory subunit 3
8095216	1.63645e-06	1.56745e-07	5.71028	6.79975	0.613117	KIAA1211	KIAA1211
7977046	1.63975e-06	1.57111e-07	-5.70974	6.79748	-1.14689	TNFAIP2	TNF alpha induced protein 2
8113083	1.64176e-06	1.57352e-07	5.70938	6.79599	0.521381	FAM172A	family with sequence similarity 172 member A
8135594	1.64629e-06	1.57837e-07	-5.70866	6.79299	-1.52147	CAV1	caveolin 1
8131143	1.64731e-06	1.57983e-07	5.70844	6.79209	0.471651	LFNG	LFNG O-fucosylpeptide 3-beta-N-acetylglucosaminyltransferase
8087825	1.65969e-06	1.59221e-07	5.70661	6.78449	0.364626	ABHD14B	abhydrolase domain containing 14B
7969977	1.67034e-06	1.60292e-07	5.70503	6.77795	0.549207
7973900	1.67851e-06	1.61127e-07	5.70381	6.77289	0.613877	IGBP1P1	immunoglobulin (CD79A) binding protein 1 pseudogene 1
8116610	1.67859e-06	1.61185e-07	-5.70373	6.77254	-0.843937	NQO2	NAD(P)H quinone dehydrogenase 2
7907310	1.68282e-06	1.61642e-07	-5.70306	6.76978	-0.338433	PRRC2C	proline rich coiled-coil 2C
7949075	1.69312e-06	1.62682e-07	-5.70156	6.76354	-0.54783	TRMT112	tRNA methyltransferase 11-2 homolog (S. cerevisiae)
7967412	1.69744e-06	1.63148e-07	-5.70089	6.76075	-0.433644	CDK2AP1	cyclin dependent kinase 2 associated protein 1
8059350	1.69997e-06	1.63443e-07	-5.70046	6.75899	-0.808661	AP1S3	adaptor related protein complex 1 sigma 3 subunit
7902189	1.70592e-06	1.64067e-07	5.69957	6.75528	0.762767	IL23R	interleukin 23 receptor
7895529	1.70636e-06	1.64159e-07	5.69944	6.75473	0.625576
8074286	1.71913e-06	1.6544e-07	5.69761	6.74716	0.513884	MICAL3	microtubule associated monooxygenase, calponin and LIM domain containing 3
7966600	1.7288e-06	1.66423e-07	5.69622	6.7414	0.338019	SLC8B1	solute carrier family 8 member B1
8013015	1.73739e-06	1.67302e-07	5.69498	6.73626	0.901311	CENPV	centromere protein V
8174677	1.73896e-06	1.67505e-07	5.6947	6.73508	0.402082	CXorf56	chromosome X open reading frame 56
7983523	1.74404e-06	1.68047e-07	5.69394	6.73193	0.472162
8078805	1.76209e-06	1.69839e-07	5.69145	6.7216	0.303525	ACVR2B	activin A receptor type 2B
7935660	1.76638e-06	1.70306e-07	5.6908	6.71893	0.595256	DNMBP	dynamin binding protein
8129273	1.77351e-06	1.71047e-07	5.68978	6.7147	0.478837	TBC1D32	TBC1 domain family member 32
8046833	1.78009e-06	1.71734e-07	5.68884	6.71079	1.48099	FSIP2	fibrous sheath interacting protein 2
8018288	1.80324e-06	1.74023e-07	5.68573	6.6979	0.379313	ATP5H	ATP synthase, H+ transporting, mitochondrial Fo complex subunit D
8104035	1.81633e-06	1.75341e-07	5.68396	6.69055	0.599971	SORBS2	sorbin and SH3 domain containing 2
8056798	1.81659e-06	1.75421e-07	5.68385	6.69011	0.227969	SP3	Sp3 transcription factor
7973826	1.8209e-06	1.75891e-07	5.68322	6.6875	0.629223	NUBPL	nucleotide binding protein like
7989473	1.82288e-06	1.76137e-07	-5.68289	6.68614	-0.434531	C2CD4B	C2 calcium dependent domain containing 4B
7990345	1.82607e-06	1.765e-07	-5.68241	6.68414	-1.09781	SEMA7A	semaphorin 7A (John Milton Hagen blood group)
8166511	1.82895e-06	1.76834e-07	5.68196	6.6823	0.571648	PDK3	pyruvate dehydrogenase kinase 3
8122740	1.83283e-06	1.77264e-07	5.68139	6.67993	0.586407
8180361	1.83905e-06	1.77921e-07	5.68052	6.67633	0.599522	BMP8B	bone morphogenetic protein 8b
8026407	1.84812e-06	1.78854e-07	-5.67929	6.67123	-0.651138	SYDE1	synapse defective Rho GTPase homolog 1
7994826	1.84905e-06	1.78999e-07	-5.6791	6.67044	-1.10917	ITGAL	integrin subunit alpha L
7906746	1.8532e-06	1.79457e-07	5.6785	6.66796	0.530334	SDHC	succinate dehydrogenase complex subunit C
8105852	1.85883e-06	1.80058e-07	5.67771	6.6647	0.740508	MRPS36	mitochondrial ribosomal protein S36
8130817	1.87528e-06	1.81727e-07	5.67554	6.65572	0.4252	AFDN-AS1///AFDN-AS1	AFDN antisense RNA 1 (head to head)///AFDN antisense RNA 1 (head to head)
8079140	1.87528e-06	1.81764e-07	-5.6755	6.65551	-0.392645	SNRK	SNF related kinase
8129317	1.88002e-06	1.82281e-07	5.67483	6.65275	0.325803	SERINC1	serine incorporator 1
8077116	1.88705e-06	1.83068e-07	-5.67382	6.64855	-0.475621	ODF3B	outer dense fiber of sperm tails 3B
7901765	1.88705e-06	1.83075e-07	5.67381	6.64852	1.13066	HOOK1	hook microtubule tethering protein 1
8134219	1.88844e-06	1.83267e-07	5.67356	6.64749	0.476565	VPS50	VPS50, EARP/GARPII complex subunit
7949931	1.89295e-06	1.83785e-07	5.6729	6.64475	0.376118	KMT5B	lysine methyltransferase 5B
8102362	1.89295e-06	1.83818e-07	-5.67285	6.64457	-0.890843	TIFA	TRAF interacting protein with forkhead associated domain
7907124	1.89371e-06	1.8395e-07	5.67268	6.64387	0.399348	TIPRL	TOR signaling pathway regulator
7987650	1.90647e-06	1.85246e-07	5.67103	6.63704	0.463644	LTK	leukocyte receptor tyrosine kinase
8145122	1.90726e-06	1.8538e-07	5.67086	6.63633	0.431384	SLC39A14	solute carrier family 39 member 14
7896687	1.91344e-06	1.86039e-07	-5.67003	6.63288	-2.28895
8141708	1.9178e-06	1.8652e-07	5.66942	6.63036	0.470682	CLDN15	claudin 15
7983393	1.92397e-06	1.87228e-07	-5.66853	6.62667	-0.88535	SORD	sorbitol dehydrogenase
7923659	1.92397e-06	1.87236e-07	-5.66852	6.62663	-0.352567	PPP1R15B	protein phosphatase 1 regulatory subunit 15B
7896692	1.92432e-06	1.87328e-07	-5.6684	6.62615	-0.653443
7957242	1.92888e-06	1.8783e-07	5.66777	6.62355	0.366824	ATXN7L3B	ataxin 7 like 3B
8146711	1.93696e-06	1.88728e-07	5.66665	6.6189	0.504841	C8orf44-SGK3///C8orf44	C8orf44-SGK3 readthrough///chromosome 8 open reading frame 44
8006319	1.93696e-06	1.88733e-07	-5.66664	6.61888	-0.596256
8180411	1.93778e-06	1.88871e-07	-5.66647	6.61816	-1.1401	ELMO1	engulfment and cell motility 1
7895818	1.93793e-06	1.88945e-07	5.66638	6.61779	0.559052
8040249	1.93935e-06	1.89141e-07	5.66614	6.61677	0.350145	ATP6V1C2	ATPase H+ transporting V1 subunit C2
8061019	1.9395e-06	1.89213e-07	5.66605	6.6164	0.385895	NDUFAF5	NADH:ubiquinone oxidoreductase complex assembly factor 5
8107518	1.9437e-06	1.89682e-07	5.66546	6.61399	0.693179
7903972	1.94691e-06	1.90054e-07	5.665	6.61208	0.579886	ATP5F1	ATP synthase, H+ transporting, mitochondrial Fo complex subunit B1
7975222	1.95087e-06	1.905e-07	5.66445	6.6098	0.262617
7955425	1.95201e-06	1.90669e-07	5.66424	6.60894	0.490478	ATF1	activating transcription factor 1
8082075	1.95386e-06	1.90909e-07	-5.66395	6.60772	-0.427307	DTX3L	deltex E3 ubiquitin ligase 3L
7922219	1.96314e-06	1.91903e-07	-5.66272	6.60265	-2.23385	SELL	selectin L
7925048	1.96314e-06	1.91933e-07	5.66269	6.60251	0.399204	EGLN1	egl-9 family hypoxia inducible factor 1
7915015	1.97023e-06	1.92736e-07	-5.6617	6.59844	-0.38262	GNL2	G protein nucleolar 2
8038487	1.97023e-06	1.92745e-07	-5.66169	6.59839	-0.505782	IL4I1///NUP62	interleukin 4 induced 1///nucleoporin 62
8171723	1.98e-06	1.9376e-07	5.66046	6.59328	0.634865
8113709	1.98297e-06	1.9411e-07	-5.66003	6.59152	-1.35082	LOX	lysyl oxidase
8065948	1.9913e-06	1.94985e-07	-5.65897	6.58714	-1.06145	FER1L4	fer-1 like family member 4, pseudogene
8116579	2.00002e-06	1.959e-07	-5.65787	6.58259	-0.573738	FOXQ1	forkhead box Q1
8134318	2.02193e-06	1.98107e-07	5.65523	6.57168	0.781569	CASD1	CAS1 domain containing 1
8124798	2.02593e-06	1.9857e-07	-5.65468	6.5694	-0.859527	LOC107987457///PPP1R18	phostensin-like///protein phosphatase 1 regulatory subunit 18
8098101	2.02593e-06	1.98621e-07	5.65462	6.56915	0.322217
8007550	2.03005e-06	1.99086e-07	5.65407	6.56688	0.416757	NAGS	N-acetylglutamate synthase
8070503	2.03466e-06	1.99599e-07	-5.65346	6.56437	-0.297765	PRDM15	PR/SET domain 15
8048257	2.03499e-06	1.99692e-07	5.65335	6.56392	0.372174	PNKD	paroxysmal nonkinesigenic dyskinesia
7979204	2.04068e-06	2.00312e-07	-5.65262	6.5609	-1.24034	FERMT2	fermitin family member 2
7907213	2.04168e-06	2.00472e-07	5.65244	6.56012	0.388839	GORAB	golgin, RAB6 interacting
7974029	2.04333e-06	2.00696e-07	5.65217	6.55904	0.381464	TTC6	tetratricopeptide repeat domain 6
7895842	2.04679e-06	2.01096e-07	5.6517	6.55709	0.419472
7988082	2.04863e-06	2.01339e-07	5.65142	6.55592	0.278282	ZSCAN29	zinc finger and SCAN domain containing 29
7941104	2.05457e-06	2.01985e-07	5.65066	6.5528	0.390249	ARL2-SNX15///ARL2	ARL2-SNX15 readthrough (NMD candidate)///ADP ribosylation factor like GTPase 2
8042066	2.05513e-06	2.02102e-07	-5.65053	6.55224	-0.460047	CFAP36	cilia and flagella associated protein 36
8116593	2.05762e-06	2.02408e-07	5.65017	6.55076	0.449607
8056930	2.05901e-06	2.02607e-07	5.64994	6.54981	0.359862	ATP5G3	ATP synthase, H+ transporting, mitochondrial Fo complex subunit C3 (subunit 9)
7950906	2.06299e-06	2.0306e-07	-5.64941	6.54763	-0.62501	CTSC	cathepsin C
8174985	2.06338e-06	2.03161e-07	-5.6493	6.54715	-0.830998	SMARCA1	SWI/SNF related, matrix associated, actin dependent regulator of chromatin, subfamily a, member 1
8109576	2.07497e-06	2.04365e-07	5.6479	6.5414	0.477699	THG1L	tRNA-histidine guanylyltransferase 1 like
8166769	2.07888e-06	2.04812e-07	5.64739	6.53927	0.99682	OTC	ornithine carbamoyltransferase
8030982	2.07991e-06	2.04976e-07	5.6472	6.53849	0.280873	ZNF761///ZNF525///ZNF320///ZNF813///ZNF845///ZNF765///ZNF468///ZNF83///ZNF701///ZNF28	zinc finger protein 761///zinc finger protein 525///zinc finger protein 320///zinc finger protein 813///zinc finger protein 845///zinc finger protein 765///zinc finger protein 468///zinc finger protein 83///zinc finger protein 701///zinc finger protein 28
7941822	2.0885e-06	2.05885e-07	-5.64616	6.53418	-0.413175	ANKRD13D	ankyrin repeat domain 13D
7902861	2.09811e-06	2.06896e-07	-5.645	6.52941	-0.45411	LRRC8B	leucine rich repeat containing 8 family member B
7895277	2.09883e-06	2.0703e-07	5.64485	6.52878	0.457462
8084213	2.10165e-06	2.07372e-07	-5.64446	6.52718	-0.991789
7924956	2.10286e-06	2.07554e-07	5.64425	6.52632	0.234921	ABCB10	ATP binding cassette subfamily B member 10
7939383	2.11217e-06	2.08536e-07	5.64314	6.52172	1.00731	PRR5L	proline rich 5 like
8088770	2.11536e-06	2.08915e-07	5.64271	6.51996	0.26664	RNPC3	RNA binding region (RNP1, RRM) containing 3
8035193	2.11785e-06	2.09225e-07	5.64236	6.51851	0.328406	SMIM7	small integral membrane protein 7
8010017	2.11997e-06	2.09498e-07	5.64206	6.51725	0.305273	TEN1-CDK3///TEN1	TEN1-CDK3 readthrough (NMD candidate)///TEN1 CST complex subunit
8063536	2.13379e-06	2.10927e-07	-5.64045	6.51062	-0.874983	TFAP2C	transcription factor AP-2 gamma
8157524	2.14108e-06	2.11713e-07	-5.63958	6.507	-1.21118	TLR4	toll like receptor 4
7905116	2.15998e-06	2.13647e-07	-5.63743	6.49815	-0.716779	PLEKHO1	pleckstrin homology domain containing O1
8174361	2.16283e-06	2.13993e-07	-5.63705	6.49658	-1.01717	TSC22D3	TSC22 domain family member 3
7975095	2.17679e-06	2.1544e-07	5.63546	6.49001	0.452499	PLEKHG3	pleckstrin homology and RhoGEF domain containing G3
7942798	2.18572e-06	2.1639e-07	-5.63442	6.48573	-0.282087	USP35	ubiquitin specific peptidase 35
8055350	2.18602e-06	2.16512e-07	-5.63429	6.48518	-1.07063	TMEM163	transmembrane protein 163
8059376	2.18602e-06	2.16551e-07	-5.63425	6.48501	-1.24021	SERPINE2	serpin family E member 2
8043791	2.18638e-06	2.16677e-07	-5.63411	6.48444	-0.568514	INPP4A	inositol polyphosphate-4-phosphatase type I A
8054364	2.18638e-06	2.16718e-07	5.63407	6.48426	0.43559	TGFBRAP1	transforming growth factor beta receptor associated protein 1
7994095	2.18922e-06	2.17065e-07	-5.63369	6.4827	-0.255271	UBFD1	ubiquitin family domain containing 1
7961175	2.20603e-06	2.18799e-07	5.63181	6.47496	0.588729	KLRC3	killer cell lectin like receptor C3
8122705	2.21009e-06	2.19268e-07	5.63131	6.47287	0.445331	PCMT1	protein-L-isoaspartate (D-aspartate) O-methyltransferase
8173890	2.22467e-06	2.20814e-07	5.62965	6.46603	0.557564
7909400	2.22467e-06	2.20848e-07	5.62961	6.46588	0.25412	CD46	CD46 molecule
8098958	2.22745e-06	2.21191e-07	-5.62925	6.46437	-0.299583	POLN	DNA polymerase nu
7899023	2.25281e-06	2.23777e-07	5.6265	6.45306	0.40335	LDLRAP1	low density lipoprotein receptor adaptor protein 1
7976858	2.27661e-06	2.26209e-07	5.62395	6.44253	0.387165	DIO3	deiodinase, iodothyronine, type III
7936307	2.283e-06	2.26913e-07	-5.62322	6.43951	-0.329722	SMNDC1	survival motor neuron domain containing 1
7935421	2.29173e-06	2.2785e-07	5.62224	6.4355	0.284631	FRAT2	frequently rearranged in advanced T-cell lymphomas 2
8095390	2.30166e-06	2.28906e-07	5.62115	6.431	0.953476	UGT2B10	UDP glucuronosyltransferase family 2 member B10
8009526	2.30413e-06	2.29221e-07	5.62083	6.42966	0.414215	SSTR2	somatostatin receptor 2
8178199	2.30586e-06	2.29532e-07	-5.62051	6.42834	-1.5195	HLA-DQA2///HLA-DQA1	major histocompatibility complex, class II, DQ alpha 2///major histocompatibility complex, class II, DQ alpha 1
8179489	2.30586e-06	2.29532e-07	-5.62051	6.42834	-1.5195	HLA-DQA2///HLA-DQA1	major histocompatibility complex, class II, DQ alpha 2///major histocompatibility complex, class II, DQ alpha 1
8092251	2.31751e-06	2.30761e-07	-5.61925	6.42314	-1.01526	GNB4	G protein subunit beta 4
8004057	2.323e-06	2.31377e-07	5.61862	6.42054	0.401402	KIF1C	kinesin family member 1C
7964757	2.32505e-06	2.31652e-07	-5.61834	6.41939	-1.55263
8117128	2.32916e-06	2.32132e-07	-5.61785	6.41737	-0.36859	E2F3	E2F transcription factor 3
7953812	2.34984e-06	2.34263e-07	-5.61569	6.40848	-0.493848	PHC1	polyhomeotic homolog 1
7996064	2.35416e-06	2.34764e-07	-5.61518	6.4064	-0.539104	ADGRG5	adhesion G protein-coupled receptor G5
8051589	2.3652e-06	2.35937e-07	5.61401	6.40155	0.424036	ATL2	atlastin GTPase 2
7893153	2.3819e-06	2.37675e-07	-5.61227	6.39441	-0.333371
8130556	2.38315e-06	2.3787e-07	-5.61208	6.39361	-1.2719	SOD2	superoxide dismutase 2, mitochondrial
7911263	2.38565e-06	2.38192e-07	5.61176	6.39229	0.468444	OR2M5	olfactory receptor family 2 subfamily M member 5
8147101	2.3936e-06	2.39057e-07	-5.6109	6.38876	-0.763374	E2F5	E2F transcription factor 5
7922689	2.39499e-06	2.39268e-07	-5.61069	6.3879	-0.576557	GLUL	glutamate-ammonia ligase
8032392	2.41401e-06	2.41241e-07	5.60875	6.37991	0.420754	MKNK2	MAP kinase interacting serine/threonine kinase 2
8029321	2.44205e-06	2.44117e-07	5.60595	6.36838	0.450228	ZNF283	zinc finger protein 283
7906501	2.44765e-06	2.44802e-07	5.60529	6.36565	0.327521	ATP1A2	ATPase Na+/K+ transporting subunit alpha 2
7913593	2.44765e-06	2.44824e-07	5.60527	6.36556	1.31001	TCEA3	transcription elongation factor A3
7986004	2.44777e-06	2.4491e-07	5.60519	6.36522	0.665115	ZNF774	zinc finger protein 774
7923489	2.44817e-06	2.45024e-07	5.60508	6.36477	0.301135	KLHL12	kelch like family member 12
8126058	2.45212e-06	2.45492e-07	-5.60463	6.36291	-0.436757	PPIL1	peptidylprolyl isomerase like 1
8124280	2.46016e-06	2.46371e-07	-5.60378	6.35943	-1.57639	FAM65B	family with sequence similarity 65 member B
8126512	2.46656e-06	2.47086e-07	5.60309	6.35661	0.355891	MRPL2	mitochondrial ribosomal protein L2
8082003	2.4845e-06	2.4902e-07	-5.60125	6.34902	-0.987656	EAF2	ELL associated factor 2
7941311	2.4845e-06	2.49033e-07	-5.60124	6.34897	-0.417515	EHBP1L1///SIPA1	EH domain binding protein 1 like 1///signal-induced proliferation-associated 1
8156604	2.4853e-06	2.49188e-07	5.60109	6.34837	0.333329	ERCC6L2	ERCC excision repair 6 like 2
7910587	2.49873e-06	2.50638e-07	5.59972	6.34272	0.247018
8149264	2.49873e-06	2.5069e-07	5.59967	6.34252	0.605251	PPP1R3B	protein phosphatase 1 regulatory subunit 3B
7974697	2.49873e-06	2.5076e-07	5.5996	6.34225	0.378997	DAAM1	dishevelled associated activator of morphogenesis 1
8135378	2.51134e-06	2.52101e-07	-5.59834	6.33706	-0.756944	PRKAR2B	protein kinase cAMP-dependent type II regulatory subunit beta
8076547	2.53518e-06	2.5457e-07	5.59604	6.32757	0.374879	TTLL1	tubulin tyrosine ligase like 1
8028241	2.54017e-06	2.55148e-07	5.5955	6.32537	0.259251	ZNF527	zinc finger protein 527
8077376	2.54055e-06	2.55262e-07	-5.5954	6.32493	-0.798648	ITPR1	inositol 1,4,5-trisphosphate receptor type 1
7997642	2.54604e-06	2.5589e-07	-5.59481	6.32254	-1.25362	CRISPLD2	cysteine rich secretory protein LCCL domain containing 2
8028206	2.55607e-06	2.56975e-07	5.59381	6.31842	0.512478	ZNF345	zinc finger protein 345
8102415	2.55816e-06	2.57262e-07	5.59355	6.31733	0.717996	CAMK2D	calcium/calmodulin dependent protein kinase II delta
8057771	2.56369e-06	2.57896e-07	-5.59297	6.31494	-0.838636	STAT4	signal transducer and activator of transcription 4
8034783	2.56403e-06	2.58007e-07	5.59286	6.31452	0.387485	ADGRL1	adhesion G protein-coupled receptor L1
7906767	2.58378e-06	2.60072e-07	-5.59098	6.30676	-1.5826	FCGR2C///FCGR2B	Fc fragment of IgG receptor IIc (gene/pseudogene)///Fc fragment of IgG receptor IIb
7931097	2.6114e-06	2.6293e-07	-5.58839	6.29613	-0.752254	HTRA1	HtrA serine peptidase 1
8172270	2.63225e-06	2.65109e-07	-5.58644	6.2881	-0.903413
8180029	2.63614e-06	2.6558e-07	-5.58602	6.28637	-0.684855	HLA-DQB2///HLA-DQB1	major histocompatibility complex, class II, DQ beta 2///major histocompatibility complex, class II, DQ beta 1
7971461	2.64026e-06	2.66075e-07	-5.58558	6.28456	-1.5805	LCP1	lymphocyte cytosolic protein 1
7965403	2.64416e-06	2.66547e-07	-5.58516	6.28283	-1.69281	LUM	lumican
8021623	2.64572e-06	2.66784e-07	-5.58495	6.28197	-2.89523	SERPINB7	serpin family B member 7
8101828	2.65631e-06	2.67932e-07	-5.58393	6.27779	-0.761291	TSPAN5	tetraspanin 5
7986561	2.6594e-06	2.68323e-07	-5.58359	6.27637	-0.743277
8140398	2.66613e-06	2.69082e-07	-5.58292	6.27362	-0.29561	YWHAG	tyrosine 3-monooxygenase/tryptophan 5-monooxygenase activation protein gamma
8056890	2.66781e-06	2.69332e-07	-5.5827	6.27272	-1.52497	CHN1	chimerin 1
8109620	2.67384e-06	2.70022e-07	5.58209	6.27023	0.456297	TTC1	tetratricopeptide repeat domain 1
8115543	2.67454e-06	2.70173e-07	-5.58196	6.26969	-1.13423	EBF1///PDGFRB	early B-cell factor 1///platelet derived growth factor receptor beta
8006594	2.69898e-06	2.72722e-07	-5.57973	6.26055	-2.2725	CCL18	C-C motif chemokine ligand 18
8085412	2.69931e-06	2.72837e-07	-5.57963	6.26013	-0.762248	IQSEC1	IQ motif and Sec7 domain 1
8045009	2.70136e-06	2.73186e-07	-5.57933	6.25889	-0.90753	GYPC	glycophorin C (Gerbich blood group)
8134452	2.70136e-06	2.73207e-07	-5.57931	6.25882	-0.627609	BHLHA15	basic helix-loop-helix family member a15
7973214	2.7086e-06	2.7402e-07	5.57861	6.25592	0.323259	TOX4	TOX high mobility group box family member 4
8082431	2.71565e-06	2.74816e-07	5.57792	6.25311	0.371643	RAB7A	RAB7A, member RAS oncogene family
8099388	2.72566e-06	2.75911e-07	-5.57698	6.24924	-0.496567	HS3ST1	heparan sulfate-glucosamine 3-sulfotransferase 1
7982812	2.74838e-06	2.78293e-07	5.57494	6.24087	0.307237	ZFYVE19	zinc finger FYVE-type containing 19
7955663	2.75651e-06	2.79199e-07	-5.57417	6.23771	-0.555383	TNS2	tensin 2
7957260	2.76561e-06	2.80204e-07	-5.57332	6.23421	-1.69046	GLIPR1	GLI pathogenesis related 1
7974117	2.77587e-06	2.81326e-07	5.57238	6.23032	0.380593	C14orf28	chromosome 14 open reading frame 28
8038347	2.78138e-06	2.81969e-07	-5.57183	6.2281	-0.463913	TEAD2	TEA domain transcription factor 2
8007071	2.78234e-06	2.8215e-07	-5.57168	6.22748	-0.866252	CDC6	cell division cycle 6
7896688	2.78677e-06	2.82747e-07	-5.57118	6.22542	-1.25044
7932243	2.78677e-06	2.82767e-07	5.57117	6.22535	0.447417	FAM171A1	family with sequence similarity 171 member A1
8053801	2.78735e-06	2.8291e-07	-5.57105	6.22486	-0.695248	ANKRD36BP2///ANKRD36C///ANKRD36///ANKRD36B	ankyrin repeat domain 36B pseudogene 2///ankyrin repeat domain 36C///ankyrin repeat domain 36///ankyrin repeat domain 36B
7998604	2.79133e-06	2.83397e-07	5.57064	6.22319	0.246557	HAGH	hydroxyacylglutathione hydrolase
8072678	2.80927e-06	2.85303e-07	5.56905	6.21667	0.713505	HMOX1	heme oxygenase 1
8149857	2.81212e-06	2.85716e-07	5.56871	6.21526	0.32932	KCTD9	potassium channel tetramerization domain containing 9
8152340	2.81212e-06	2.85762e-07	-5.56867	6.2151	-0.575116	NUDCD1	NudC domain containing 1
8180364	2.8637e-06	2.91176e-07	5.56422	6.19684	0.441913	RALGAPA1	Ral GTPase activating protein catalytic alpha subunit 1
8180365	2.8637e-06	2.91176e-07	5.56422	6.19684	0.441913	RALGAPA1	Ral GTPase activating protein catalytic alpha subunit 1
8029950	2.87319e-06	2.92227e-07	-5.56336	6.19334	-0.798811	EHD2	EH domain containing 2
8169541	2.87422e-06	2.92418e-07	-5.56321	6.1927	-1.2248	DOCK11	dedicator of cytokinesis 11
7965760	2.87461e-06	2.92544e-07	5.56311	6.19228	0.474541	DEPDC4	DEP domain containing 4
8078479	2.88372e-06	2.93628e-07	5.56223	6.18868	0.548588	PDCD6IP	programmed cell death 6 interacting protein
8036720	2.88372e-06	2.93644e-07	-5.56222	6.18863	-0.260995	PAF1	PAF1 homolog, Paf1/RNA polymerase II complex component
7934916	2.90461e-06	2.95945e-07	-5.56037	6.18104	-0.957227	CH25H	cholesterol 25-hydroxylase
8018494	2.90461e-06	2.95947e-07	-5.56036	6.18103	-0.302875	TRIM47	tripartite motif containing 47
8084951	2.90694e-06	2.96272e-07	-5.5601	6.17996	-0.555609	NRROS	negative regulator of reactive oxygen species
7896713	2.91007e-06	2.96678e-07	-5.55978	6.17863	-0.50346
7905299	2.91616e-06	2.9745e-07	5.55916	6.1761	0.542966	PRUNE1	prune exopolyphosphatase
8156826	2.91616e-06	2.97475e-07	-5.55914	6.17602	-0.52023	TGFBR1	transforming growth factor beta receptor 1
7951807	2.91712e-06	2.9766e-07	-5.55899	6.17541	-0.805741	CADM1	cell adhesion molecule 1
8036525	2.91863e-06	2.97917e-07	-5.55879	6.17458	-0.85841	MAP4K1	mitogen-activated protein kinase kinase kinase kinase 1
8046428	2.91863e-06	2.9799e-07	-5.55873	6.17434	-0.709768	RAPGEF4	Rap guanine nucleotide exchange factor 4
8126860	2.92535e-06	2.98763e-07	5.55812	6.17182	0.749936	MUT	methylmalonyl-CoA mutase
7967039	2.94323e-06	3.00678e-07	5.5566	6.1656	0.320996	MSI1	musashi RNA binding protein 1
8035782	2.94652e-06	3.01103e-07	5.55627	6.16423	0.561864	ZNF682	zinc finger protein 682
8177955	2.94669e-06	3.01209e-07	-5.55618	6.16388	-0.517422	MICB	MHC class I polypeptide-related sequence B
7960438	2.94951e-06	3.01586e-07	-5.55589	6.16267	-0.46843	ANO2	anoctamin 2
7938816	2.95023e-06	3.01748e-07	5.55576	6.16215	0.587517	ZDHHC13	zinc finger DHHC-type containing 13
8088054	2.95319e-06	3.02142e-07	-5.55545	6.16088	-0.344347	TMEM110-MUSTN1///TMEM110	TMEM110-MUSTN1 readthrough///transmembrane protein 110
7935951	2.95319e-06	3.02228e-07	5.55538	6.1606	0.242203	C10orf76	chromosome 10 open reading frame 76
7914878	2.95323e-06	3.02322e-07	-5.55531	6.1603	-0.756173	CLSPN///CLSPN	claspin///claspin
7907486	2.95888e-06	3.02989e-07	5.55478	6.15815	0.314228	ZBTB37	zinc finger and BTB domain containing 37
7928752	2.97572e-06	3.04803e-07	5.55337	6.15235	0.579392	GHITM	growth hormone inducible transmembrane protein
8014702	2.97852e-06	3.05179e-07	5.55308	6.15115	0.363995	LOC100129395	NS5ATP13TP1
8028652	2.98233e-06	3.05659e-07	-5.5527	6.14962	-0.963747	ZFP36	ZFP36 ring finger protein
8149762	2.986e-06	3.06125e-07	-5.55234	6.14813	-0.453631	TNFRSF10A	TNF receptor superfamily member 10a
8128777	2.99356e-06	3.0699e-07	5.55167	6.14539	0.28259	AK9	adenylate kinase 9
7980861	2.99778e-06	3.07513e-07	-5.55127	6.14373	-1.59429	CATSPERB	cation channel sperm associated auxiliary subunit beta
8009513	3.00379e-06	3.0822e-07	5.55072	6.1415	0.339318
7973067	3.01712e-06	3.09749e-07	-5.54955	6.13669	-0.704887	PNP	purine nucleoside phosphorylase
7903742	3.01712e-06	3.09769e-07	5.54953	6.13662	0.962048	GSTM4	glutathione S-transferase mu 4
7982738	3.02052e-06	3.10209e-07	5.5492	6.13524	0.328017	BAHD1	bromo adjacent homology domain containing 1
8180257	3.02431e-06	3.10689e-07	-5.54883	6.13374	-1.1279	CEP170	centrosomal protein 170
7963869	3.02576e-06	3.10929e-07	-5.54865	6.13299	-0.49365	PHC1	polyhomeotic homolog 1
7907222	3.02708e-06	3.11156e-07	-5.54847	6.13228	-1.76739	PRRX1	paired related homeobox 1
8045531	3.02948e-06	3.11493e-07	5.54821	6.13122	0.359995
7924701	3.04083e-06	3.12752e-07	-5.54726	6.1273	-0.319991	ACBD3	acyl-CoA binding domain containing 3
8135464	3.0428e-06	3.13046e-07	5.54703	6.12639	0.607929	DLD	dihydrolipoamide dehydrogenase
8148276	3.06029e-06	3.14938e-07	5.5456	6.12053	0.370003	ZNF572	zinc finger protein 572
7944793	3.06401e-06	3.15412e-07	5.54525	6.11906	0.453242	OR8D4	olfactory receptor family 8 subfamily D member 4
8069340	3.07501e-06	3.16638e-07	5.54433	6.11529	0.31778	YBEY	ybeY metallopeptidase (putative)
8169249	3.08199e-06	3.17449e-07	-5.54372	6.1128	-0.677963	MID2	midline 2
8008646	3.09871e-06	3.19264e-07	-5.54236	6.10726	-0.70608	SCPEP1	serine carboxypeptidase 1
7897404	3.10444e-06	3.19948e-07	-5.54186	6.10517	-0.350815	PARK7	Parkinsonism associated deglycase
7924897	3.10447e-06	3.20047e-07	-5.54178	6.10487	-0.248969	CCSAP	centriole, cilia and spindle associated protein
7974402	3.10447e-06	3.20138e-07	5.54171	6.10459	0.39326
8118116	3.11643e-06	3.21465e-07	-5.54073	6.10057	-0.57614	MICB	MHC class I polypeptide-related sequence B
8119492	3.12119e-06	3.2205e-07	-5.5403	6.09881	-0.391287	BYSL	bystin like
7996331	3.12836e-06	3.22884e-07	5.53969	6.09629	1.868	CA7	carbonic anhydrase 7
7996027	3.13675e-06	3.23882e-07	-5.53895	6.09329	-0.585493	CX3CL1	C-X3-C motif chemokine ligand 1
8110032	3.13675e-06	3.23938e-07	5.53891	6.09312	0.617287	CREBRF	CREB3 regulatory factor
8145685	3.14586e-06	3.24973e-07	-5.53815	6.09001	-0.897744
7956989	3.14664e-06	3.25149e-07	-5.53803	6.08949	-0.502746	MDM2	MDM2 proto-oncogene
7894478	3.15241e-06	3.2584e-07	5.53752	6.08742	0.469451
7896718	3.1671e-06	3.27453e-07	-5.53635	6.08262	-1.39565
8064808	3.18923e-06	3.29838e-07	-5.53462	6.07556	-0.665012	SLC23A2	solute carrier family 23 member 2
7925876	3.19343e-06	3.30368e-07	-5.53424	6.074	-0.687235	PFKP	phosphofructokinase, platelet
8094259	3.19609e-06	3.3074e-07	-5.53397	6.07291	-0.534586	LAP3	leucine aminopeptidase 3
7893547	3.21482e-06	3.32775e-07	-5.53252	6.06694	-0.28087
8062190	3.22122e-06	3.33534e-07	-5.53197	6.06473	-0.791936	SPAG4	sperm associated antigen 4
7954653	3.23338e-06	3.3489e-07	-5.53101	6.06078	-0.92751	TSPAN11	tetraspanin 11
7900426	3.23421e-06	3.35073e-07	-5.53088	6.06025	-0.981072	SMAP2	small ArfGAP2
8044111	3.24091e-06	3.35865e-07	5.53032	6.05795	0.410881	MRPS9	mitochondrial ribosomal protein S9
8064539	3.24142e-06	3.36015e-07	-5.53021	6.05752	-0.988146	CPXM1	carboxypeptidase X, M14 family member 1
8142886	3.24228e-06	3.36202e-07	-5.53008	6.05698	-0.374303	UBE2H	ubiquitin conjugating enzyme E2 H
7896700	3.24516e-06	3.36598e-07	-5.5298	6.05583	-1.3544
8125360	3.27747e-06	3.40048e-07	-5.52738	6.04591	-0.435466	PBX2///PBX2P1	PBX homeobox 2///PBX homeobox 2 pseudogene 1
8149574	3.28437e-06	3.40898e-07	-5.52678	6.04348	-1.1933	CSGALNACT1	chondroitin sulfate N-acetylgalactosaminyltransferase 1
8014257	3.28437e-06	3.40962e-07	-5.52674	6.0433	-0.688988	SLFN12L	schlafen family member 12 like
7977868	3.28542e-06	3.41252e-07	5.52654	6.04247	0.323882	C14orf93	chromosome 14 open reading frame 93
8127419	3.28542e-06	3.41268e-07	5.52652	6.04243	0.397668
8045664	3.28917e-06	3.41756e-07	-5.52618	6.04104	-0.850062	LYPD6B	LY6/PLAUR domain containing 6B
7957043	3.30158e-06	3.43145e-07	5.52522	6.0371	0.381216	FRS2	fibroblast growth factor receptor substrate 2
8082035	3.30229e-06	3.43318e-07	-5.5251	6.0366	-1.20854	CD86	CD86 molecule
8148476	3.3158e-06	3.44823e-07	-5.52406	6.03235	-0.772411	DENND3	DENN domain containing 3
8037387	3.31972e-06	3.4533e-07	-5.52371	6.03092	-1.72112
7902317	3.33875e-06	3.4741e-07	5.52228	6.02508	0.246859	FPGT-TNNI3K///TNNI3K	FPGT-TNNI3K readthrough///TNNI3 interacting kinase
8007348	3.36366e-06	3.50103e-07	-5.52044	6.01757	-0.79672	RAMP2	receptor activity modifying protein 2
8069301	3.36777e-06	3.50632e-07	-5.52009	6.0161	-0.839843	COL6A2	collagen type VI alpha 2 chain
7921625	3.36992e-06	3.50958e-07	-5.51986	6.0152	-1.55828	SLAMF6	SLAM family member 6
7919340	3.37218e-06	3.51295e-07	-5.51964	6.01427	-0.871656	GJA5	gap junction protein alpha 5
8044375	3.3799e-06	3.522e-07	5.51902	6.01176	0.619995	BCL2L11	BCL2 like 11
8063074	3.3803e-06	3.52343e-07	5.51893	6.01137	0.447088	ZSWIM1	zinc finger SWIM-type containing 1
8095376	3.38364e-06	3.52793e-07	5.51862	6.01013	0.842644	MT2A	metallothionein 2A
8083599	3.38911e-06	3.53562e-07	-5.51811	6.00801	-0.829859	PQLC2L	PQ loop repeat containing 2 like
7946516	3.38911e-06	3.53567e-07	5.5181	6.008	0.30205	SBF2	SET binding factor 2
7962884	3.40302e-06	3.55121e-07	-5.51706	6.00373	-1.27851	RND1	Rho family GTPase 1
8155397	3.41265e-06	3.56331e-07	5.51625	6.00043	0.833744	ANKRD20A21P///ANKRD20A8P///ANKRD20A4///ANKRD20A2///ANKRD20A3///ANKRD20A5P///ANKRD20A1	ankyrin repeat domain 20 family member A21, pseudogene///ankyrin repeat domain 20 family member A8, pseudogene///ankyrin repeat domain 20 family member A4///ankyrin repeat domain 20 family member A2///ankyrin repeat domain 20 family member A3///ankyrin repeat domain 20 family member A5, pseudogene///ankyrin repeat domain 20 family member A1
8161388	3.41265e-06	3.56331e-07	5.51625	6.00043	0.833744	ANKRD20A21P///ANKRD20A8P///ANKRD20A4///ANKRD20A2///ANKRD20A3///ANKRD20A5P///ANKRD20A1	ankyrin repeat domain 20 family member A21, pseudogene///ankyrin repeat domain 20 family member A8, pseudogene///ankyrin repeat domain 20 family member A4///ankyrin repeat domain 20 family member A2///ankyrin repeat domain 20 family member A3///ankyrin repeat domain 20 family member A5, pseudogene///ankyrin repeat domain 20 family member A1
7906107	3.44325e-06	3.5963e-07	-5.51406	5.99146	-0.861129	SEMA4A	semaphorin 4A
8163383	3.48435e-06	3.64028e-07	5.51116	5.97964	0.438921	SUSD1	sushi domain containing 1
7894781	3.485e-06	3.642e-07	5.51105	5.97918	0.890042
7906642	3.48523e-06	3.64329e-07	5.51097	5.97884	0.299151	KLHDC9	kelch domain containing 9
8044353	3.49662e-06	3.65625e-07	-5.51012	5.97539	-0.587831	ACOXL	acyl-CoA oxidase-like
7939376	3.50495e-06	3.66601e-07	-5.50949	5.97279	-0.858163	LDLRAD3	low density lipoprotein receptor class A domain containing 3
8007992	3.51462e-06	3.67718e-07	-5.50876	5.96983	-0.324202	KPNB1	karyopherin subunit beta 1
7925904	3.52101e-06	3.68492e-07	5.50826	5.96779	0.449998	AKR1E2	aldo-keto reductase family 1 member E2
7981742	3.52529e-06	3.69046e-07	-5.5079	5.96633	-1.06771	IGHV5-78	immunoglobulin heavy variable 5-78 (pseudogene)
7970999	3.533e-06	3.6996e-07	-5.50731	5.96392	-0.848965	SPG20	spastic paraplegia 20 (Troyer syndrome)
8158269	3.53733e-06	3.7052e-07	-5.50695	5.96245	-0.269128	ODF2	outer dense fiber of sperm tails 2
8158513	3.55379e-06	3.7235e-07	5.50578	5.95766	0.605566	DOLPP1	dolichyldiphosphatase 1
8094501	3.56032e-06	3.73142e-07	-5.50527	5.9556	-0.329122	STIM2	stromal interaction molecule 2
7942232	3.56691e-06	3.7394e-07	5.50476	5.95352	0.422844	NADSYN1	NAD synthetase 1
8166956	3.58303e-06	3.75843e-07	5.50356	5.94858	0.594125	KDM6A	lysine demethylase 6A
8125500	3.58303e-06	3.76061e-07	-5.50342	5.94802	-0.428226	PSMB8	proteasome subunit beta 8
8178855	3.58303e-06	3.76061e-07	-5.50342	5.94802	-0.428226	PSMB8	proteasome subunit beta 8
8180049	3.58303e-06	3.76061e-07	-5.50342	5.94802	-0.428226	PSMB8	proteasome subunit beta 8
8128867	3.61453e-06	3.79475e-07	5.50126	5.93923	0.463094	CDK19	cyclin dependent kinase 19
7945539	3.62138e-06	3.80304e-07	-5.50074	5.93711	-0.295027	SLC25A22	solute carrier family 25 member 22
7989365	3.6295e-06	3.81265e-07	-5.50014	5.93466	-0.659935	RORA	RAR related orphan receptor A
7999596	3.6452e-06	3.83025e-07	5.49905	5.93018	0.449023	LOC102724984///LOC728138///KIAA2013	uncharacterized protein KIAA2013///KIAA2013 pseudogene///KIAA2013
8021058	3.6547e-06	3.84133e-07	5.49836	5.92737	0.971356	SLC14A2	solute carrier family 14 member 2
8067903	3.66225e-06	3.85037e-07	5.4978	5.92509	0.275269	USP25	ubiquitin specific peptidase 25
8097655	3.66337e-06	3.85265e-07	5.49766	5.92451	0.374467
7947540	3.66591e-06	3.85642e-07	5.49742	5.92356	0.376527	TRAF6	TNF receptor associated factor 6
8128788	3.67535e-06	3.86745e-07	5.49674	5.92078	0.297868	AK9	adenylate kinase 9
7923812	3.67703e-06	3.87032e-07	-5.49657	5.92006	-0.662873	RAB29	RAB29, member RAS oncogene family
8113130	3.70114e-06	3.89681e-07	-5.49494	5.91343	-1.37688	MCTP1	multiple C2 and transmembrane domain containing 1
8056766	3.71875e-06	3.91647e-07	5.49374	5.90853	0.461745	SLC25A12	solute carrier family 25 member 12
8074210	3.72025e-06	3.91918e-07	-5.49358	5.90786	-1.26172
8045810	3.72396e-06	3.9242e-07	5.49327	5.90662	0.348512
7893892	3.74392e-06	3.94636e-07	-5.49193	5.90114	-0.447076
7921434	3.77127e-06	3.97632e-07	-5.49012	5.89379	-1.38484	AIM2	absent in melanoma 2
8110415	3.7742e-06	3.98055e-07	5.48987	5.89276	0.32774	SUDS3	SDS3 homolog, SIN3A corepressor complex component
8021228	3.79317e-06	4.00169e-07	5.48861	5.88761	0.40164	SMAD4	SMAD family member 4
7947861	3.79666e-06	4.00652e-07	-5.48832	5.88643	-0.83414	SPI1	Spi-1 proto-oncogene
8161056	3.80558e-06	4.01708e-07	-5.48769	5.88387	-0.48549	TLN1	talin 1
8118174	3.82205e-06	4.03562e-07	-5.48659	5.8794	-0.311406	PRRC2A	proline rich coiled-coil 2A
8099685	3.82335e-06	4.03901e-07	-5.48639	5.87858	-0.843327	LGI2	leucine rich repeat LGI family member 2
8079149	3.82335e-06	4.03928e-07	-5.48638	5.87852	-0.391806
8154416	3.83199e-06	4.04956e-07	5.48577	5.87604	0.466994	CCDC171	coiled-coil domain containing 171
7987225	3.83938e-06	4.05899e-07	-5.48522	5.87378	-0.385956	NOP10	NOP10 ribonucleoprotein
8112007	3.83938e-06	4.05986e-07	-5.48517	5.87357	-1.17884	EMB	embigin
7954293	3.83938e-06	4.06084e-07	5.48511	5.87334	1.09245	PDE3A	phosphodiesterase 3A
8088776	3.85847e-06	4.08219e-07	5.48386	5.86824	0.315463	FOXP1	forkhead box P1
8035813	3.87942e-06	4.10552e-07	5.4825	5.8627	0.79885	ZNF43	zinc finger protein 43
8075709	3.87955e-06	4.10683e-07	-5.48242	5.86239	-0.666604	APOL4	apolipoprotein L4
8173955	3.88227e-06	4.11088e-07	5.48219	5.86143	0.707764	SYTL4	synaptotagmin like 4
8078898	3.9203e-06	4.15232e-07	5.47979	5.85168	0.430166	SLC25A38	solute carrier family 25 member 38
8071289	3.92086e-06	4.1541e-07	-5.47969	5.85127	-0.296107	COMT	catechol-O-methyltransferase
8067877	3.92567e-06	4.16037e-07	5.47933	5.8498	0.81353	ABCC13///ABCC13	ATP binding cassette subfamily C member 13 (pseudogene)///ATP binding cassette subfamily C member 13 (pseudogene)
8065469	3.92801e-06	4.16403e-07	5.47912	5.84895	0.345778	ABHD12	abhydrolase domain containing 12
8073470	3.93076e-06	4.16813e-07	5.47889	5.84799	0.265154	C22orf46	chromosome 22 open reading frame 46
7896619	3.93159e-06	4.17019e-07	5.47877	5.84751	0.779946
8073422	3.93619e-06	4.17626e-07	5.47842	5.8461	0.393584	TEF	TEF, PAR bZIP transcription factor
8091422	3.94256e-06	4.18419e-07	-5.47797	5.84425	-0.993497	WWTR1	WW domain containing transcription regulator 1
7987012	3.94492e-06	4.18788e-07	5.47776	5.84339	0.415083	ULK4P1///CHRFAM7A///CHRNA7	ULK4 pseudogene 1///CHRNA7 (exons 5-10) and FAM7A (exons A-E) fusion///cholinergic receptor nicotinic alpha 7 subunit
8036351	3.96673e-06	4.21224e-07	5.47637	5.83776	0.439695	ZNF850	zinc finger protein 850
8101013	3.9772e-06	4.22455e-07	5.47568	5.83492	0.536995	RCHY1	ring finger and CHY zinc finger domain containing 1
8019149	4.01562e-06	4.26767e-07	-5.47325	5.82505	-0.238325	SLC38A10	solute carrier family 38 member 10
7926894	4.01562e-06	4.26777e-07	5.47325	5.82502	0.470203
8149638	4.01895e-06	4.27252e-07	-5.47298	5.82394	-0.438287	DOK2	docking protein 2
7932530	4.02121e-06	4.27613e-07	-5.47278	5.82312	-0.793538	PIP4K2A	phosphatidylinositol-5-phosphate 4-kinase type 2 alpha
8153201	4.05028e-06	4.30826e-07	-5.47099	5.81584	-0.391476	AGO2	argonaute 2, RISC catalytic component
7901748	4.08864e-06	4.35116e-07	5.46862	5.80621	0.398083	FGGY	FGGY carbohydrate kinase domain containing
8104601	4.08864e-06	4.35152e-07	-5.4686	5.80613	-1.00202	BASP1	brain abundant membrane attached signal protein 1
8173430	4.09218e-06	4.35653e-07	5.46833	5.80502	0.303497	SNX12	sorting nexin 12
8014794	4.10562e-06	4.37207e-07	5.46748	5.80155	0.554673	CACNB1	calcium voltage-gated channel auxiliary subunit beta 1
8113050	4.11143e-06	4.37949e-07	5.46707	5.7999	0.598803	CETN3	centrin 3
7925480	4.11785e-06	4.38757e-07	5.46663	5.79811	0.568984	FH	fumarate hydratase
8162706	4.13741e-06	4.40966e-07	5.46543	5.79323	0.281121	TRMO	tRNA methyltransferase O
7896726	4.1519e-06	4.42634e-07	-5.46453	5.78956	-1.27768
8126360	4.16348e-06	4.43995e-07	5.4638	5.78658	0.336878	MED20	mediator complex subunit 20
8155574	4.1737e-06	4.45274e-07	5.46311	5.78378	0.82196	ANKRD20A21P///ANKRD20A8P///ANKRD20A4///ANKRD20A2///ANKRD20A3///ANKRD20A5P///ANKRD20A1	ankyrin repeat domain 20 family member A21, pseudogene///ankyrin repeat domain 20 family member A8, pseudogene///ankyrin repeat domain 20 family member A4///ankyrin repeat domain 20 family member A2///ankyrin repeat domain 20 family member A3///ankyrin repeat domain 20 family member A5, pseudogene///ankyrin repeat domain 20 family member A1
8113346	4.1737e-06	4.45335e-07	5.46308	5.78365	0.727769
7915147	4.17556e-06	4.4566e-07	-5.4629	5.78294	-0.533311	FHL3	four and a half LIM domains 3
7899361	4.17811e-06	4.46057e-07	5.46269	5.78208	0.409319	STX12	syntaxin 12
8017098	4.18648e-06	4.47137e-07	-5.46211	5.77972	-0.628304
8064191	4.18648e-06	4.47202e-07	-5.46208	5.77958	-0.336429	TPD52L2	tumor protein D52 like 2
7974533	4.18715e-06	4.474e-07	5.46197	5.77915	0.412413	PELI2	pellino E3 ubiquitin protein ligase family member 2
8057620	4.2172e-06	4.50738e-07	-5.4602	5.77193	-1.2448	COL5A2	collagen type V alpha 2 chain
8049969	4.22577e-06	4.51781e-07	5.45964	5.76968	0.502994	SH3YL1	SH3 and SYLF domain containing 1
8000706	4.23246e-06	4.52623e-07	5.4592	5.76787	0.392053	CDIPT	CDP-diacylglycerol--inositol 3-phosphatidyltransferase
8072817	4.23303e-06	4.52811e-07	-5.4591	5.76747	-0.375407	CDC42EP1	CDC42 effector protein 1
8044035	4.25156e-06	4.54921e-07	-5.45799	5.76295	-0.881437	IL18R1///IL18R1	interleukin 18 receptor 1///interleukin 18 receptor 1
8175393	4.25233e-06	4.55132e-07	-5.45788	5.7625	-1.08898	ARHGEF6	Rac/Cdc42 guanine nucleotide exchange factor 6
8171896	4.2574e-06	4.55802e-07	-5.45753	5.76107	-1.20851	CXorf21	chromosome X open reading frame 21
7969204	4.28788e-06	4.59194e-07	-5.45575	5.75386	-0.32139	WDFY2	WD repeat and FYVE domain containing 2
7929282	4.29062e-06	4.59617e-07	-5.45553	5.75297	-0.76361	HHEX	hematopoietically expressed homeobox
8167673	4.3431e-06	4.655e-07	-5.45249	5.74061	-0.558395	MAGED4///MAGED4B	MAGE family member D4///MAGE family member D4B
8172722	4.3431e-06	4.655e-07	-5.45249	5.74061	-0.558395	MAGED4///MAGED4B	MAGE family member D4///MAGE family member D4B
8083221	4.36385e-06	4.67855e-07	-5.45128	5.7357	-0.475158	PBX2///PBX2P1	PBX homeobox 2///PBX homeobox 2 pseudogene 1
7909390	4.36455e-06	4.68061e-07	-5.45118	5.73527	-0.950164	CR1L	complement component 3b/4b receptor 1-like
7925161	4.38864e-06	4.70777e-07	5.44979	5.72965	0.290268	IRF2BP2	interferon regulatory factor 2 binding protein 2
8043657	4.3996e-06	4.72085e-07	5.44913	5.72695	1.03537	CNNM4	cyclin and CBS domain divalent metal cation transport mediator 4
8009040	4.41164e-06	4.73509e-07	-5.44841	5.72403	-0.835125	MRC2	mannose receptor C type 2
8088458	4.41505e-06	4.74008e-07	5.44816	5.723	0.456712	FHIT	fragile histidine triad
8038899	4.41598e-06	4.74241e-07	-5.44804	5.72253	-1.77425	FPR1	formyl peptide receptor 1
8062041	4.43286e-06	4.76187e-07	5.44706	5.71855	1.04148	ACSS2	acyl-CoA synthetase short-chain family member 2
7904417	4.44264e-06	4.77412e-07	5.44645	5.71605	0.318302
8115927	4.44264e-06	4.77634e-07	5.44633	5.7156	0.395084	RNF44	ring finger protein 44
7902930	4.44264e-06	4.77639e-07	-5.44633	5.71559	-0.472019	HSP90B3P	heat shock protein 90 beta family member 3, pseudogene
7919591	4.50464e-06	4.8444e-07	-5.44295	5.70185	-0.834761	FAM72A///FAM72D///FAM72B	family with sequence similarity 72 member A///family with sequence similarity 72 member D///family with sequence similarity 72 member B
8097256	4.50782e-06	4.84918e-07	-5.44271	5.70089	-1.13361	FGF2	fibroblast growth factor 2
8107563	4.52123e-06	4.86496e-07	-5.44194	5.69773	-0.803994	PRR16	proline rich 16
7912808	4.54053e-06	4.8871e-07	5.44085	5.69332	0.586491	NBPF25P///NBPF19///NBPF20///NBPF10///NBPF8///NBPF9///NBPF15///NBPF11///NBPF12///NBPF3///NBPF1///NBPF14	neuroblastoma breakpoint family member 25, pseudogene///neuroblastoma breakpoint family member 19///neuroblastoma breakpoint family member 20///neuroblastoma breakpoint family member 10///neuroblastoma breakpoint family member 8///neuroblastoma breakpoint family member 9///neuroblastoma breakpoint family member 15///neuroblastoma breakpoint family member 11///neuroblastoma breakpoint family member 12///neuroblastoma breakpoint family member 3///neuroblastoma breakpoint family member 1///neuroblastoma breakpoint family member 14
8152453	4.56275e-06	4.91238e-07	-5.43961	5.6883	-1.22174	TRPS1	transcriptional repressor GATA binding 1
7905047	4.56323e-06	4.9146e-07	-5.43951	5.68787	-1.86118	FCGR1CP///FCGR1B///FCGR1A	Fc fragment of IgG receptor Ic, pseudogene///Fc fragment of IgG receptor Ib///Fc fragment of IgG receptor Ia
8064388	4.56323e-06	4.91564e-07	5.43945	5.68766	0.714743	SLC52A3	solute carrier family 52 member 3
7973584	4.57218e-06	4.92666e-07	-5.43892	5.68548	-0.242787	RNF31	ring finger protein 31
7986214	4.61219e-06	4.97115e-07	-5.43677	5.67675	-0.873371	SLCO3A1///SLCO3A1	solute carrier organic anion transporter family member 3A1///solute carrier organic anion transporter family member 3A1
8136940	4.62136e-06	4.98243e-07	-5.43622	5.67455	-0.416075	TCAF2P1///TCAF2	TRPM8 channel associated factor 2 pseudogene 1///TRPM8 channel associated factor 2
8145005	4.62406e-06	4.98763e-07	5.43597	5.67353	0.451235	DMTN	dematin actin binding protein
7894250	4.62406e-06	4.98812e-07	-5.43595	5.67344	-0.517142
7903988	4.6278e-06	4.99355e-07	5.43569	5.67238	0.348459	RAP1A	RAP1A, member of RAS oncogene family
8141107	4.66295e-06	5.03325e-07	5.43379	5.66468	0.612653	SLC25A13	solute carrier family 25 member 13
8088474	4.66295e-06	5.03428e-07	5.43374	5.66449	0.733978
8101701	4.66579e-06	5.03875e-07	-5.43353	5.66362	-0.737397	PPM1K///PPM1K	protein phosphatase, Mg2+/Mn2+ dependent 1K///protein phosphatase, Mg2+/Mn2+ dependent 1K
7901613	4.6734e-06	5.04837e-07	5.43307	5.66177	0.758366	ACOT11	acyl-CoA thioesterase 11
7921228	4.70007e-06	5.07933e-07	-5.43161	5.65583	-0.423787	ETV3	ETS variant 3
7906386	4.70007e-06	5.08002e-07	-5.43158	5.6557	-0.741913	PYHIN1	pyrin and HIN domain family member 1
8066590	4.71318e-06	5.0956e-07	5.43084	5.65272	0.337212	TNNC2	troponin C2, fast skeletal type
8123080	4.71652e-06	5.10063e-07	-5.43061	5.65176	-0.748764	SYTL3	synaptotagmin like 3
8034315	4.73837e-06	5.12568e-07	5.42943	5.647	0.629623	ZNF823	zinc finger protein 823
7935058	4.73911e-06	5.12791e-07	-5.42933	5.64658	-0.601354	MYOF	myoferlin
8136645	4.74977e-06	5.14101e-07	5.42872	5.6441	0.606819	TAS2R4	taste 2 receptor member 4
8123044	4.74977e-06	5.14307e-07	5.42862	5.64371	0.338485	TULP4	tubby like protein 4
7930917	4.74977e-06	5.14373e-07	-5.42859	5.64359	-0.471118	GRK5	G protein-coupled receptor kinase 5
7917304	4.74999e-06	5.1454e-07	5.42851	5.64327	0.405895	MCOLN3	mucolipin 3
8169640	4.75023e-06	5.14708e-07	5.42843	5.64296	0.594973	SLC25A5	solute carrier family 25 member 5
7951413	4.75599e-06	5.15475e-07	-5.42808	5.64151	-0.464282	CARD17///CARD17	caspase recruitment domain family member 17///caspase recruitment domain family member 17
7907893	4.76692e-06	5.16804e-07	-5.42746	5.63901	-0.735275	MR1	major histocompatibility complex, class I-related
8043071	4.81079e-06	5.21704e-07	5.4252	5.62984	0.309945	DNAH6	dynein axonemal heavy chain 6
8146130	4.81976e-06	5.22822e-07	-5.42469	5.62776	-0.444365	GINS4	GINS complex subunit 4
8001818	4.82866e-06	5.23933e-07	-5.42418	5.62569	-0.301923	TK2	thymidine kinase 2, mitochondrial
8123644	4.83211e-06	5.24452e-07	-5.42394	5.62473	-0.512368	TUBB2A	tubulin beta 2A class IIa
8049044	4.85962e-06	5.27584e-07	-5.42251	5.61895	-0.394082	ARMC9	armadillo repeat containing 9
8071036	4.86067e-06	5.27975e-07	-5.42233	5.61823	-0.781541	S100B	S100 calcium binding protein B
8170009	4.86067e-06	5.28124e-07	-5.42227	5.61795	-0.341066	FAM127A	family with sequence similarity 127 member A
7904695	4.86067e-06	5.28136e-07	-5.42226	5.61793	-0.399314	SEC22B	SEC22 homolog B, vesicle trafficking protein (gene/pseudogene)
8125859	4.88441e-06	5.30863e-07	5.42103	5.61293	0.29452	TAF11	TATA-box binding protein associated factor 11
7895677	4.89891e-06	5.32587e-07	5.42025	5.60978	0.691477
8110472	4.94765e-06	5.38034e-07	5.41781	5.59989	0.277379	ZFP2	ZFP2 zinc finger protein
8006940	4.97951e-06	5.41648e-07	5.4162	5.59339	0.571259	GRB7	growth factor receptor bound protein 7
8045736	5.00623e-06	5.44705e-07	-5.41485	5.58792	-0.415468	FMNL2	formin like 2
8153930	5.01873e-06	5.46217e-07	5.41419	5.58523	0.277214	ZNF16	zinc finger protein 16
8008388	5.01945e-06	5.46445e-07	5.41409	5.58482	0.623417	SPATA20	spermatogenesis associated 20
7978831	5.05778e-06	5.50771e-07	5.4122	5.57716	0.352851	LOC100288910	uncharacterized LOC100288910
8045860	5.06422e-06	5.51625e-07	-5.41183	5.57566	-0.361179	PKP4	plakophilin 4
8067288	5.06442e-06	5.51798e-07	5.41175	5.57535	0.27884	SLMO2-ATP5E///ATP5E	SLMO2-ATP5E readthrough///ATP synthase, H+ transporting, mitochondrial F1 complex, epsilon subunit
8097704	5.08956e-06	5.54802e-07	5.41045	5.57008	0.471575	TMEM184C	transmembrane protein 184C
7936833	5.08956e-06	5.54844e-07	5.41043	5.57	0.661556
8120431	5.11399e-06	5.5766e-07	5.40921	5.56508	0.620205	PTP4A1	protein tyrosine phosphatase type IVA, member 1
7974835	5.11695e-06	5.58137e-07	-5.40901	5.56425	-0.933411	PRKCH	protein kinase C eta
7947681	5.12124e-06	5.58759e-07	-5.40874	5.56317	-0.309427	ARHGAP1	Rho GTPase activating protein 1
8118667	5.13331e-06	5.6023e-07	5.40811	5.56062	0.409132	MYL12B///MYL12A	myosin light chain 12B///myosin light chain 12A
8101925	5.13571e-06	5.60647e-07	5.40793	5.55989	0.61314	LAMTOR3	late endosomal/lysosomal adaptor, MAPK and MTOR activator 3
7921538	5.16053e-06	5.63772e-07	5.4066	5.55449	0.334917	IGSF8	immunoglobulin superfamily member 8
8130701	5.16053e-06	5.63797e-07	5.40659	5.55445	0.231777
8066407	5.16053e-06	5.63822e-07	5.40658	5.55441	0.451826	FITM2	fat storage inducing transmembrane protein 2
8136983	5.16424e-06	5.64383e-07	5.40634	5.55344	0.629329	OR2A9P///OR2A20P	olfactory receptor family 2 subfamily A member 9 pseudogene///olfactory receptor family 2 subfamily A member 20 pseudogene
8027239	5.16621e-06	5.64753e-07	5.40618	5.55281	0.359836
8000757	5.16918e-06	5.65233e-07	5.40598	5.55198	0.409429	DOC2A	double C2 domain alpha
8114300	5.19999e-06	5.68905e-07	-5.40442	5.54569	-0.354722	KLHL3	kelch like family member 3
8049448	5.19999e-06	5.68915e-07	5.40442	5.54567	0.522927	AGAP1	ArfGAP with GTPase domain, ankyrin repeat and PH domain 1
7997247	5.20489e-06	5.6972e-07	5.40408	5.5443	0.230803	ZNRF1	zinc and ring finger 1, E3 ubiquitin protein ligase
8068254	5.20489e-06	5.69777e-07	5.40405	5.5442	0.457128	IL10RB///IL10RB	interleukin 10 receptor subunit beta///interleukin 10 receptor subunit beta
8150276	5.20489e-06	5.6992e-07	-5.40399	5.54396	-0.47487	PLPP5	phospholipid phosphatase 5
7949503	5.20902e-06	5.70529e-07	-5.40374	5.54292	-0.783381	EFEMP2	EGF containing fibulin like extracellular matrix protein 2
8123364	5.22209e-06	5.72118e-07	-5.40307	5.54022	-0.809236	CCR6	C-C motif chemokine receptor 6
7894315	5.23523e-06	5.73715e-07	5.4024	5.53751	0.601359
8079153	5.23953e-06	5.74344e-07	5.40214	5.53645	0.48958	ABHD5	abhydrolase domain containing 5
7915392	5.28034e-06	5.78976e-07	-5.40021	5.52864	-0.587326	HIVEP3	human immunodeficiency virus type I enhancer binding protein 3
7980833	5.36473e-06	5.88391e-07	5.39633	5.51297	0.249489	PPP4R3A	protein phosphatase 4 regulatory subunit 3A
8102518	5.37267e-06	5.89424e-07	-5.39591	5.51127	-0.346603	C4orf3	chromosome 4 open reading frame 3
8095163	5.37395e-06	5.89725e-07	5.39579	5.51077	0.379904	EXOC1	exocyst complex component 1
7955464	5.38505e-06	5.91106e-07	5.39523	5.5085	0.331965	DAZAP2	DAZ associated protein 2
7951385	5.38904e-06	5.91705e-07	-5.39498	5.50752	-1.47733	CASP5	caspase 5
8034334	5.40279e-06	5.93377e-07	5.39431	5.50478	0.340469	ZNF625-ZNF20///ZNF20	ZNF625-ZNF20 readthrough (NMD candidate)///zinc finger protein 20
8030860	5.40705e-06	5.94008e-07	-5.39405	5.50375	-1.99011	FPR2	formyl peptide receptor 2
7943314	5.41903e-06	5.95487e-07	5.39345	5.50133	0.366921	JRKL	JRK-like
7954312	5.44312e-06	5.98298e-07	5.39232	5.49676	0.334348	SLCO1C1	solute carrier organic anion transporter family member 1C1
7901426	5.44623e-06	5.98803e-07	5.39212	5.49594	0.547085	ZFYVE9	zinc finger FYVE-type containing 9
7988410	5.50212e-06	6.05114e-07	5.3896	5.48575	0.258696
8113591	5.50858e-06	6.0599e-07	5.38925	5.48435	0.513418	PGGT1B	protein geranylgeranyltransferase type I subunit beta
8168366	5.50996e-06	6.06308e-07	5.38913	5.48384	0.392193	PIN4	peptidylprolyl cis/trans isomerase, NIMA-interacting 4
8141317	5.5377e-06	6.09527e-07	5.38785	5.4787	1.5013	CYP3A4///CYP3A4	cytochrome P450 family 3 subfamily A member 4///cytochrome P450 family 3 subfamily A member 4
7925525	5.54857e-06	6.1089e-07	-5.38732	5.47653	-1.30376	CEP170	centrosomal protein 170
8068024	5.5552e-06	6.11787e-07	-5.38696	5.4751	-1.0703	JAM2	junctional adhesion molecule 2
8096224	5.56783e-06	6.13346e-07	5.38635	5.47263	0.281765	AFF1	AF4/FMR2 family member 1
8061497	5.56799e-06	6.1353e-07	5.38628	5.47234	0.621519	FRG1BP	FSHD region gene 1 family member B, pseudogene
8172520	5.57026e-06	6.13948e-07	-5.38611	5.47168	-0.422615	TFE3	transcription factor binding to IGHM enhancer 3
8034379	5.58083e-06	6.15281e-07	5.38559	5.46957	0.331289	ZNF442	zinc finger protein 442
8126653	5.58448e-06	6.15851e-07	5.38537	5.46867	0.306598	MRPL14	mitochondrial ribosomal protein L14
8032637	5.58791e-06	6.16398e-07	5.38516	5.46781	0.259048	CACTIN	cactin, spliceosome C complex subunit
7946275	5.60307e-06	6.1835e-07	-5.3844	5.46474	-1.01363	GVINP1	GTPase, very large interferon inducible pseudogene 1
8058570	5.60307e-06	6.18407e-07	-5.38437	5.46465	-0.554895	KANSL1L	KAT8 regulatory NSL complex subunit 1 like
8130859	5.60734e-06	6.19047e-07	5.38413	5.46364	0.337719	DACT2	dishevelled binding antagonist of beta catenin 2
8149927	5.64146e-06	6.22984e-07	-5.3826	5.45749	-1.51155	CLU	clusterin
7895515	5.64252e-06	6.2327e-07	-5.38249	5.45704	-0.292526
7953291	5.65129e-06	6.24409e-07	5.38205	5.45527	0.622449	CD9	CD9 molecule
7989094	5.68133e-06	6.27899e-07	-5.38071	5.44985	-0.768232	NEDD4	neural precursor cell expressed, developmentally down-regulated 4, E3 ubiquitin protein ligase
8044295	5.69861e-06	6.2998e-07	-5.37992	5.44664	-0.576936	SH3RF3	SH3 domain containing ring finger 3
8144917	5.70786e-06	6.31174e-07	-5.37946	5.4448	-0.592369	LPL	lipoprotein lipase
8160835	5.73158e-06	6.3397e-07	5.3784	5.44051	0.311691	RPP25L	ribonuclease P/MRP subunit p25 like
8041713	5.73613e-06	6.34645e-07	5.37814	5.43947	0.344659	PPM1B	protein phosphatase, Mg2+/Mn2+ dependent 1B
8146142	5.75386e-06	6.3678e-07	-5.37733	5.43621	-0.42531	GPAT4	glycerol-3-phosphate acyltransferase 4
8065569	5.78833e-06	6.40769e-07	-5.37583	5.43015	-0.451797	BCL2L1	BCL2 like 1
8028104	5.80186e-06	6.42441e-07	-5.3752	5.42762	-0.622424	HCST	hematopoietic cell signal transducer
8039013	5.85244e-06	6.48218e-07	5.37305	5.41892	0.74903	ZNF816-ZNF321P///ZNF321P	ZNF816-ZNF321P readthrough///zinc finger protein 321, pseudogene
8018814	5.85407e-06	6.48574e-07	-5.37292	5.41839	-0.45699
8119856	5.90183e-06	6.54043e-07	5.37089	5.41024	0.234921
8112881	5.91005e-06	6.55131e-07	5.37049	5.40862	0.714449
8149324	5.9522e-06	6.59983e-07	-5.36872	5.40146	-0.568963	FAM167A	family with sequence similarity 167 member A
8117594	5.97216e-06	6.62376e-07	-5.36785	5.39794	-0.953089	HIST1H2BM	histone cluster 1, H2bm
7916403	5.97345e-06	6.62776e-07	5.3677	5.39736	0.364381	SSBP3	single stranded DNA binding protein 3
8101212	5.97345e-06	6.62879e-07	-5.36766	5.3972	-0.278066	CCNI	cyclin I
7907830	5.97979e-06	6.63761e-07	-5.36734	5.39591	-0.772424	QSOX1	quiescin sulfhydryl oxidase 1
7893946	5.98497e-06	6.64516e-07	-5.36707	5.39481	-0.364134
8013753	5.99826e-06	6.66173e-07	-5.36647	5.39239	-0.736428	NARR///RAB34	nine-amino acid residue-repeats///RAB34, member RAS oncogene family
8156581	6.04943e-06	6.72037e-07	5.36436	5.38388	0.371	ERCC6L2	ERCC excision repair 6 like 2
8014142	6.08748e-06	6.76448e-07	5.36278	5.37753	0.867484
7980044	6.09501e-06	6.77471e-07	-5.36242	5.37606	-0.398612	PNMA1	paraneoplastic Ma antigen 1
8149071	6.09501e-06	6.77652e-07	-5.36235	5.3758	-1.29816	ANGPT2	angiopoietin 2
7959002	6.10602e-06	6.79059e-07	5.36185	5.37379	0.401834	SDSL	serine dehydratase like
8130732	6.10932e-06	6.7961e-07	5.36166	5.373	0.774219	MPC1	mitochondrial pyruvate carrier 1
7973306	6.11497e-06	6.80422e-07	5.36137	5.37184	0.501564	ABHD4	abhydrolase domain containing 4
8155148	6.11816e-06	6.80961e-07	5.36118	5.37107	0.355643	TMEM8B	transmembrane protein 8B
8071655	6.13653e-06	6.8319e-07	-5.36039	5.3679	-1.40519
8149825	6.15982e-06	6.85968e-07	-5.35942	5.36396	-2.02658	STC1	stanniocalcin 1
8080121	6.17299e-06	6.8762e-07	5.35884	5.36162	0.276162	TEX264	testis expressed 264
8100966	6.18091e-06	6.88689e-07	-5.35846	5.36011	-0.310089	PF4	platelet factor 4
7919080	6.18917e-06	6.89795e-07	5.35808	5.35856	0.212403	NBPF7	neuroblastoma breakpoint family member 7
8166157	6.18946e-06	6.90014e-07	5.358	5.35825	0.592135	BMX	BMX non-receptor tyrosine kinase
8083455	6.19371e-06	6.9079e-07	5.35773	5.35716	0.38312
8089038	6.19371e-06	6.91046e-07	5.35764	5.3568	0.808736
8112914	6.19371e-06	6.91046e-07	5.35764	5.3568	0.808736
7920258	6.21431e-06	6.93532e-07	-5.35677	5.35331	-0.574292	S100A6	S100 calcium binding protein A6
8180406	6.21627e-06	6.93937e-07	-5.35663	5.35274	-0.394089	SPRR2G	small proline rich protein 2G
8178011	6.22024e-06	6.94567e-07	-5.35641	5.35186	-0.301409	PRRC2A	proline rich coiled-coil 2A
8163807	6.22363e-06	6.95133e-07	-5.35622	5.35107	-0.368001	PHF19	PHD finger protein 19
8144857	6.24731e-06	6.98001e-07	5.35522	5.34707	0.687419	NAT1	N-acetyltransferase 1
8016444	6.24731e-06	6.98153e-07	5.35517	5.34686	0.456782	HOXB3	homeobox B3
8008885	6.26625e-06	7.00458e-07	-5.35438	5.34366	-1.0958	MIR21	microRNA 21
8013923	6.26761e-06	7.00799e-07	5.35426	5.34319	0.269855	GIT1	GIT ArfGAP 1
7964436	6.26867e-06	7.01106e-07	-5.35415	5.34276	-0.826467	ARHGAP9	Rho GTPase activating protein 9
7939825	6.27148e-06	7.0161e-07	5.35398	5.34207	0.481901	NDUFS3	NADH:ubiquinone oxidoreductase core subunit S3
8037037	6.27467e-06	7.02154e-07	5.35379	5.34131	0.477543	ATP5SL	ATP5S like
8037071	6.31764e-06	7.07154e-07	-5.35208	5.33442	-0.296606	RABAC1	Rab acceptor 1
8072004	6.31874e-06	7.07467e-07	-5.35198	5.33399	-0.383557	IGLL3P///IGLL1	immunoglobulin lambda like polypeptide 3, pseudogene///immunoglobulin lambda like polypeptide 1
8095362	6.33349e-06	7.09308e-07	5.35135	5.33147	0.818685	MT2A	metallothionein 2A
8155627	6.35046e-06	7.1159e-07	5.35058	5.32835	0.636137	LOC105379252///FAM95B1	family with sequence similarity 95 member B1-like///family with sequence similarity 95 member B1
8161381	6.35046e-06	7.1159e-07	5.35058	5.32835	0.636137	LOC105379252///FAM95B1	family with sequence similarity 95 member B1-like///family with sequence similarity 95 member B1
8082673	6.36236e-06	7.13115e-07	-5.35006	5.32627	-1.08403	ACPP	acid phosphatase, prostate
7925028	6.36397e-06	7.13488e-07	-5.34993	5.32577	-0.39318	FAM89A	family with sequence similarity 89 member A
8095139	6.37749e-06	7.15195e-07	-5.34936	5.32345	-1.0926	SRD5A3	steroid 5 alpha-reductase 3
8121704	6.4037e-06	7.18327e-07	-5.3483	5.3192	-0.285549	NUS1	NUS1 dehydrodolichyl diphosphate synthase subunit
7963946	6.40577e-06	7.18752e-07	-5.34816	5.31863	-1.00724	MMP19	matrix metallopeptidase 19
8006621	6.40699e-06	7.19274e-07	-5.34799	5.31792	-1.82257	CCL4L1///CCL4L2///CCL4///CCL4L1	C-C motif chemokine ligand 4 like 1///C-C motif chemokine ligand 4 like 2///C-C motif chemokine ligand 4///C-C motif chemokine ligand 4 like 1
8019651	6.40699e-06	7.19274e-07	-5.34799	5.31792	-1.82257	CCL4L1///CCL4L2///CCL4///CCL4L1	C-C motif chemokine ligand 4 like 1///C-C motif chemokine ligand 4 like 2///C-C motif chemokine ligand 4///C-C motif chemokine ligand 4 like 1
7926983	6.43103e-06	7.22167e-07	-5.34702	5.31403	-0.428175	CREM	cAMP responsive element modulator
7906777	6.45995e-06	7.25608e-07	-5.34587	5.30941	-1.33761	FCGR2B	Fc fragment of IgG receptor IIb
7954717	6.48209e-06	7.28289e-07	-5.34498	5.30583	-0.556372	BICD1	BICD cargo adaptor 1
7942603	6.50172e-06	7.3079e-07	5.34415	5.3025	1.52671	MOGAT2	monoacylglycerol O-acyltransferase 2
8084630	6.50172e-06	7.30887e-07	5.34412	5.30237	1.15016	NMRAL1P1	NmrA like redox sensor 1 pseudogene 1
8126303	6.50632e-06	7.31599e-07	-5.34389	5.30143	-2.03259	TREM1	triggering receptor expressed on myeloid cells 1
7959361	6.51856e-06	7.33172e-07	5.34337	5.29934	0.686704	MLXIP	MLX interacting protein
8078300	6.52532e-06	7.34128e-07	5.34305	5.29808	0.451696	OXSM	3-oxoacyl-ACP synthase, mitochondrial
8024900	6.53755e-06	7.357e-07	-5.34254	5.296	-0.451242	UHRF1	ubiquitin like with PHD and ring finger domains 1
8004133	6.54648e-06	7.36902e-07	5.34214	5.29442	0.395379	RPAIN	RPA interacting protein
8070341	6.5549e-06	7.38047e-07	5.34177	5.29291	0.349648	BRWD1	bromodomain and WD repeat domain containing 1
8146448	6.59879e-06	7.43188e-07	5.34009	5.28617	0.567516	MRPL15	mitochondrial ribosomal protein L15
7952046	6.68425e-06	7.53014e-07	5.33692	5.27342	0.615886	MPZL2	myelin protein zero like 2
8014891	6.70682e-06	7.55758e-07	-5.33605	5.26989	-1.27676	IKZF3	IKAROS family zinc finger 3
8124901	6.75106e-06	7.60946e-07	-5.33439	5.26325	-0.293128	HLA-C///HLA-B///HLA-A///HLA-B///HLA-A	major histocompatibility complex, class I, C///major histocompatibility complex, class I, B///major histocompatibility complex, class I, A///major histocompatibility complex, class I, B///major histocompatibility complex, class I, A
7970381	6.75256e-06	7.61317e-07	5.33428	5.26277	0.805485	LOC102725104///ANKRD20A8P	putative ankyrin repeat domain-containing protein 20A12 pseudogene///ankyrin repeat domain 20 family member A8, pseudogene
8114583	6.76209e-06	7.62596e-07	-5.33387	5.26114	-0.311142	SRA1	steroid receptor RNA activator 1
8114145	6.76449e-06	7.63069e-07	5.33372	5.26054	0.331479	VDAC1	voltage dependent anion channel 1
8110971	6.80741e-06	7.68328e-07	5.33206	5.25388	1.26428	CMBL	carboxymethylenebutenolidase homolog
8027564	6.80741e-06	7.68493e-07	5.33201	5.25367	0.382528	CEBPA-AS1	CEBPA antisense RNA 1 (head to head)
7950086	6.80741e-06	7.68526e-07	5.332	5.25363	0.316759	NUMA1	nuclear mitotic apparatus protein 1
8034974	6.83458e-06	7.71799e-07	-5.33097	5.2495	-0.492782	EPHX3	epoxide hydrolase 3
8003553	6.87208e-06	7.7624e-07	5.32959	5.24393	0.306857	CENPBD1	CENPB DNA-binding domain containing 1
7975793	6.87471e-06	7.76799e-07	-5.32941	5.24323	-0.58687	BATF	basic leucine zipper ATF-like transcription factor
7894798	6.87471e-06	7.76951e-07	-5.32937	5.24304	-0.563176
7949273	6.88306e-06	7.78101e-07	5.32901	5.24161	1.34823	MIR192	microRNA 192
8097973	6.88591e-06	7.7863e-07	-5.32885	5.24095	-1.15772	GUCY1B3	guanylate cyclase 1 soluble subunit beta
7920707	6.90544e-06	7.81047e-07	-5.3281	5.23794	-0.233622	FAM189B	family with sequence similarity 189 member B
7906703	6.92745e-06	7.83786e-07	5.32725	5.23454	0.402078	NDUFS2	NADH:ubiquinone oxidoreductase core subunit S2
7896710	6.92745e-06	7.84065e-07	-5.32716	5.23419	-1.57082
7928342	6.92745e-06	7.84161e-07	5.32714	5.23408	0.342552	NUDT13	nudix hydrolase 13
8043203	6.9758e-06	7.89901e-07	-5.32537	5.227	-0.411711	VAMP5	vesicle associated membrane protein 5
8011884	6.9758e-06	7.90053e-07	-5.32533	5.22681	-0.65164	LOC728392///NLRP1	uncharacterized LOC728392///NLR family pyrin domain containing 1
7914530	6.98082e-06	7.90832e-07	5.32509	5.22585	0.264206	BSDC1	BSD domain containing 1
8083630	7.06653e-06	8.00754e-07	5.32207	5.21375	0.479562	GFM1	G elongation factor mitochondrial 1
7984217	7.06681e-06	8.00998e-07	-5.322	5.21345	-0.633838	PLEKHO2	pleckstrin homology domain containing O2
7972546	7.11983e-06	8.07223e-07	5.32013	5.20594	0.244295
8014882	7.12665e-06	8.08333e-07	5.3198	5.20461	0.354519	MIEN1	migration and invasion enhancer 1
7993019	7.12665e-06	8.08424e-07	5.31977	5.2045	0.26289	NUDT16L1	nudix hydrolase 16 like 1
7936884	7.17561e-06	8.14194e-07	5.31805	5.1976	0.412867	FAM53B	family with sequence similarity 53 member B
7893374	7.17758e-06	8.14633e-07	5.31792	5.19707	0.307914
7984631	7.18259e-06	8.15418e-07	5.31769	5.19614	0.328913	HEXA-AS1	HEXA antisense RNA 1
8038785	7.18932e-06	8.16398e-07	5.3174	5.19497	0.3237	VSIG10L	V-set and immunoglobulin domain containing 10 like
7949948	7.19505e-06	8.17265e-07	-5.31714	5.19394	-0.374897	C11orf24	chromosome 11 open reading frame 24
8148501	7.19741e-06	8.1775e-07	-5.317	5.19337	-1.25216	PTP4A3	protein tyrosine phosphatase type IVA, member 3
7968928	7.23699e-06	8.22464e-07	5.31561	5.18779	0.368666	TPT1-AS1	TPT1 antisense RNA 1
8062034	7.24607e-06	8.23714e-07	5.31524	5.18631	0.740313	TP53INP2	tumor protein p53 inducible nuclear protein 2
8013331	7.25749e-06	8.25231e-07	-5.31479	5.18453	-0.288003	B9D1	B9 domain containing 1
8106820	7.25955e-06	8.25683e-07	-5.31466	5.184	-0.465711	POLR3G	RNA polymerase III subunit G
7934870	7.37509e-06	8.39046e-07	5.31078	5.16841	0.345341	ATAD1	ATPase family, AAA domain containing 1
8097417	7.37531e-06	8.39293e-07	-5.31071	5.16813	-0.347361	JADE1	jade family PHD finger 1
8173615	7.37951e-06	8.39993e-07	-5.31051	5.16732	-0.441383	RLIM	ring finger protein, LIM domain interacting
8056206	7.38083e-06	8.40387e-07	-5.31039	5.16686	-0.745452	RBMS1	RNA binding motif single stranded interacting protein 1
7978391	7.38083e-06	8.40587e-07	5.31033	5.16663	0.303565	NOVA1	NOVA alternative splicing regulator 1
7898916	7.40445e-06	8.435e-07	-5.3095	5.16328	-0.711792	GRHL3	grainyhead like transcription factor 3
8178489	7.42592e-06	8.46375e-07	-5.30867	5.15997	-0.302207	HLA-C///HLA-B///HLA-A///HLA-B///HLA-A	major histocompatibility complex, class I, C///major histocompatibility complex, class I, B///major histocompatibility complex, class I, A///major histocompatibility complex, class I, B///major histocompatibility complex, class I, A
8112918	7.42592e-06	8.46392e-07	5.30867	5.15995	0.546252
7965979	7.43611e-06	8.47777e-07	-5.30827	5.15837	-1.27593	ALDH1L2	aldehyde dehydrogenase 1 family member L2
8115783	7.4659e-06	8.51398e-07	-5.30724	5.15423	-0.561048	STK10	serine/threonine kinase 10
8022625	7.49833e-06	8.55322e-07	-5.30613	5.14977	-0.239592	SS18	SS18, nBAF chromatin remodeling complex subunit
8051409	7.49885e-06	8.55606e-07	5.30605	5.14945	0.286542
8074791	7.51177e-06	8.57306e-07	5.30557	5.14752	0.287985	MAPK1	mitogen-activated protein kinase 1
7980189	7.52518e-06	8.59238e-07	5.30502	5.14534	0.23981	AREL1	apoptosis resistant E3 ubiquitin protein ligase 1
8019392	7.52518e-06	8.5929e-07	-5.30501	5.14528	-0.548576	FASN	fatty acid synthase
7968670	7.53359e-06	8.60477e-07	-5.30467	5.14394	-0.406833	UFM1	ubiquitin fold modifier 1
7894548	7.5497e-06	8.62544e-07	-5.30409	5.14161	-0.33808
7893871	7.57168e-06	8.65282e-07	5.30333	5.13853	0.494329
7983630	7.5827e-06	8.6677e-07	-5.30291	5.13686	-1.56795	FGF7	fibroblast growth factor 7
7898256	7.61959e-06	8.71216e-07	5.30167	5.1319	0.502917	TMEM82	transmembrane protein 82
7906486	7.63301e-06	8.7298e-07	-5.30118	5.12994	-1.03571	SLAMF8	SLAM family member 8
7919749	7.65365e-06	8.75571e-07	-5.30046	5.12706	-1.10481
8157074	7.66811e-06	8.77456e-07	5.29994	5.12497	0.465157	FKTN	fukutin
8130674	7.67628e-06	8.78622e-07	-5.29962	5.12369	-0.890669	PDE10A	phosphodiesterase 10A
8058498	7.68447e-06	8.7979e-07	5.2993	5.1224	1.09211	FZD5	frizzled class receptor 5
8027352	7.686e-06	8.80196e-07	5.29919	5.12195	0.396816	ZNF730///ZNF728///ZNF676///ZNF430///ZNF208///ZNF99///ZNF85///ZNF43	zinc finger protein 730///zinc finger protein 728///zinc finger protein 676///zinc finger protein 430///zinc finger protein 208///zinc finger protein 99///zinc finger protein 85///zinc finger protein 43
7993159	7.71817e-06	8.84112e-07	5.29811	5.11764	0.199302	C16orf72	chromosome 16 open reading frame 72
8122860	7.75219e-06	8.88263e-07	-5.29698	5.1131	-0.953632	MYCT1	myc target 1
8148728	7.75219e-06	8.88475e-07	5.29692	5.11286	0.589424	CYC1	cytochrome c1
8109305	7.80741e-06	8.95039e-07	5.29514	5.10572	0.422076	SYNPO	synaptopodin
8156371	7.8129e-06	8.96062e-07	5.29486	5.10461	0.43637
7987145	7.8129e-06	8.96139e-07	5.29484	5.10453	0.720315	FMN1	formin 1
8140227	7.82812e-06	8.9812e-07	-5.29431	5.10239	-0.749645	NCF1C///NCF1B///NCF1	neutrophil cytosolic factor 1C pseudogene///neutrophil cytosolic factor 1B pseudogene///neutrophil cytosolic factor 1
7907690	7.86382e-06	9.02452e-07	-5.29314	5.09772	-0.456823	TOR3A	torsin family 3 member A
7997702	7.86595e-06	9.02933e-07	5.29301	5.0972	0.354992	COX4I1	cytochrome c oxidase subunit 4I1
7898574	7.88136e-06	9.04939e-07	5.29247	5.09505	0.347463	MINOS1	mitochondrial inner membrane organizing system 1
8109585	7.92684e-06	9.10399e-07	5.29101	5.08921	0.249098	LSM11///LSM11	LSM11, U7 small nuclear RNA associated///LSM11, U7 small nuclear RNA associated
8053036	7.93575e-06	9.11661e-07	5.29068	5.08787	0.512967	TPRKB	TP53RK binding protein
7892902	7.95276e-06	9.13855e-07	-5.2901	5.08553	-0.325955
7893271	7.96384e-06	9.15368e-07	-5.2897	5.08393	-0.594618
7976698	7.99114e-06	9.18746e-07	-5.2888	5.08036	-0.934509	EML1	echinoderm microtubule associated protein like 1
8067409	8.00671e-06	9.20777e-07	-5.28827	5.07821	-0.602167	LAMA5	laminin subunit alpha 5
8096301	8.00807e-06	9.21173e-07	-5.28816	5.07779	-2.31057	SPP1	secreted phosphoprotein 1
8108472	8.02059e-06	9.22855e-07	5.28772	5.07602	0.343143	PURA	purine rich element binding protein A
8048227	8.0773e-06	9.29623e-07	-5.28595	5.06894	-1.82276	CXCR2	C-X-C motif chemokine receptor 2
8142899	8.12946e-06	9.35871e-07	-5.28433	5.06244	-0.233322	ZC3HC1	zinc finger C3HC-type containing 1
8101728	8.15038e-06	9.38525e-07	5.28364	5.05969	0.688706	FAM13A	family with sequence similarity 13 member A
7987439	8.17129e-06	9.41178e-07	-5.28295	5.05695	-0.695202	GPR176	G protein-coupled receptor 176
8045563	8.18642e-06	9.43361e-07	-5.28239	5.0547	-1.25311	ARHGAP15	Rho GTPase activating protein 15
8054154	8.18642e-06	9.43413e-07	5.28238	5.05465	0.325809	KIAA1211L	KIAA1211 like
8080511	8.21405e-06	9.46843e-07	5.2815	5.05113	0.711042	CACNA1D	calcium voltage-gated channel subunit alpha1 D
7968999	8.22231e-06	9.48044e-07	5.28119	5.0499	0.418649	NUDT15	nudix hydrolase 15
7924388	8.23285e-06	9.49506e-07	5.28082	5.0484	0.744738	BPNT1	3'(2'), 5'-bisphosphate nucleotidase 1
7993608	8.2578e-06	9.52632e-07	5.28002	5.04521	0.480879	COQ7	coenzyme Q7, hydroxylase
7993664	8.26359e-06	9.53786e-07	-5.27973	5.04404	-0.570864	CCP110	centriolar coiled-coil protein 110
7898939	8.26359e-06	9.53797e-07	5.27972	5.04403	0.496465	NIPAL3	NIPA like domain containing 3
8023696	8.28371e-06	9.56368e-07	-5.27907	5.04142	-3.73736	SERPINB3	serpin family B member 3
8077731	8.28919e-06	9.57251e-07	-5.27885	5.04052	-0.604821	FANCD2	Fanconi anemia complementation group D2
7922523	8.30097e-06	9.58861e-07	5.27844	5.03889	0.690678
8017019	8.32521e-06	9.6216e-07	5.27761	5.03556	0.39718	MTMR4	myotubularin related protein 4
8133314	8.32521e-06	9.62161e-07	-5.27761	5.03556	-0.751441	NCF1C///NCF1B///NCF1	neutrophil cytosolic factor 1C pseudogene///neutrophil cytosolic factor 1B pseudogene///neutrophil cytosolic factor 1
8038395	8.33959e-06	9.64074e-07	5.27712	5.03363	0.237263	NOSIP	nitric oxide synthase interacting protein
8155673	8.3496e-06	9.65482e-07	5.27677	5.03221	0.956915	PIP5K1B	phosphatidylinositol-4-phosphate 5-kinase type 1 beta
8159654	8.37506e-06	9.68678e-07	5.27597	5.02901	0.325081	NELFB	negative elongation factor complex member B
7903203	8.38629e-06	9.70229e-07	5.27558	5.02746	0.553137	SNX7	sorting nexin 7
7894031	8.39551e-06	9.71548e-07	5.27525	5.02614	0.674253
8056993	8.39728e-06	9.72005e-07	5.27514	5.02568	0.364714
8069269	8.45124e-06	9.78505e-07	-5.27352	5.01922	-1.08897	COL6A1	collagen type VI alpha 1 chain
7949340	8.45541e-06	9.79242e-07	-5.27333	5.01849	-0.812839	BATF2	basic leucine zipper ATF-like transcription factor 2
7918008	8.50779e-06	9.85565e-07	5.27177	5.01224	0.49166	DBT	dihydrolipoamide branched chain transacylase E2
8056995	8.50942e-06	9.8601e-07	5.27166	5.0118	0.55654	TTC30B	tetratricopeptide repeat domain 30B
8096160	8.52928e-06	9.88567e-07	-5.27103	5.00929	-0.734056	ARHGAP24	Rho GTPase activating protein 24
7899346	8.53436e-06	9.89618e-07	5.27078	5.00826	0.456323	TMA7	translation machinery associated 7 homolog
8063444	8.53436e-06	9.8967e-07	-5.27076	5.00821	-0.927301	TSHZ2	teashirt zinc finger homeobox 2
8092095	8.54893e-06	9.91617e-07	5.27029	5.0063	0.660853	TNIK	TRAF2 and NCK interacting kinase
7893724	8.56132e-06	9.9331e-07	5.26987	5.00465	0.561427
7892894	8.59513e-06	9.97492e-07	-5.26885	5.00057	-0.436144
8165735	8.59679e-06	9.98202e-07	-5.26868	4.99988	-0.959768	CSF2RA	colony stimulating factor 2 receptor alpha subunit
8176306	8.59679e-06	9.98202e-07	-5.26868	4.99988	-0.959768	CSF2RA	colony stimulating factor 2 receptor alpha subunit
8075956	8.62166e-06	1.00135e-06	5.26792	4.99683	1.19786	LGALS2	galectin 2
8025488	8.62744e-06	1.00228e-06	5.26769	4.99593	0.29863	ZNF559-ZNF177///ZNF177	ZNF559-ZNF177 readthrough///zinc finger protein 177
7971550	8.64782e-06	1.00491e-06	5.26705	4.99339	0.391582	MED4	mediator complex subunit 4
8159379	8.70378e-06	1.01167e-06	5.26542	4.98688	0.896481	TMEM141	transmembrane protein 141
8127943	8.70824e-06	1.01245e-06	5.26524	4.98613	0.403642	SNX14	sorting nexin 14
7897877	8.73018e-06	1.01527e-06	-5.26456	4.98344	-0.830204	TNFRSF1B	TNF receptor superfamily member 1B
8167763	8.75793e-06	1.01876e-06	-5.26373	4.98011	-0.533451	TSPYL2	TSPY like 2
7917754	8.76317e-06	1.01963e-06	5.26352	4.97928	0.368185	BCAR3	breast cancer anti-estrogen resistance 3
8028286	8.78897e-06	1.0229e-06	5.26274	4.97618	0.642103	SIPA1L3	signal induced proliferation associated 1 like 3
7959298	8.79015e-06	1.0233e-06	-5.26265	4.9758	-0.385444	TMEM120B	transmembrane protein 120B
8073858	8.79206e-06	1.02378e-06	-5.26253	4.97533	-0.392558	GTSE1	G2 and S-phase expressed 1
8145555	8.81067e-06	1.02622e-06	-5.26196	4.97303	-0.672853	SCARA3	scavenger receptor class A member 3
7966072	8.82894e-06	1.02872e-06	5.26136	4.97067	0.331938	PRDM4	PR/SET domain 4
7995772	8.82894e-06	1.02887e-06	5.26133	4.97052	0.389696	MT4	metallothionein 4
8101376	8.85829e-06	1.03256e-06	-5.26046	4.96705	-0.251592	SEC31A	SEC31 homolog A, COPII coat complex component
8142194	8.85856e-06	1.03286e-06	-5.26039	4.96677	-0.658926	LAMB1	laminin subunit beta 1
7996361	8.8679e-06	1.03421e-06	5.26007	4.9655	1.31568	CES3	carboxylesterase 3
8081548	8.91814e-06	1.04034e-06	5.25863	4.95977	0.600491	NECTIN3	nectin cell adhesion molecule 3
7897044	8.92947e-06	1.04193e-06	5.25826	4.95829	0.589419	PRKCZ	protein kinase C zeta
8124129	8.94968e-06	1.04456e-06	5.25765	4.95585	0.351121	NHLRC1	NHL repeat containing E3 ubiquitin protein ligase 1
8078442	8.95897e-06	1.04591e-06	-5.25734	4.95459	-0.847676	CCR4	C-C motif chemokine receptor 4
8094251	8.99727e-06	1.05066e-06	5.25624	4.9502	0.357761	TAPT1-AS1	TAPT1 antisense RNA 1 (head to head)
8016094	9.01751e-06	1.05329e-06	-5.25563	4.94777	-0.941826	GJC1	gap junction protein gamma 1
8179228	9.03216e-06	1.05527e-06	-5.25517	4.94595	-0.37853	TCF19	transcription factor 19
8098041	9.07243e-06	1.06025e-06	5.25403	4.94139	1.06711	TMEM144	transmembrane protein 144
7900792	9.08886e-06	1.06244e-06	5.25352	4.93938	0.95425	PTPRF	protein tyrosine phosphatase, receptor type F
8080896	9.11847e-06	1.06618e-06	5.25267	4.93598	0.380544	SLC25A26	solute carrier family 25 member 26
7902810	9.12649e-06	1.06739e-06	-5.2524	4.93487	-0.545708	LMO4	LIM domain only 4
7966127	9.13231e-06	1.06838e-06	-5.25217	4.93397	-1.23588	SELPLG	selectin P ligand
8072626	9.13231e-06	1.06862e-06	-5.25212	4.93376	-1.06659	TIMP3	TIMP metallopeptidase inhibitor 3
8147746	9.13304e-06	1.06898e-06	5.25203	4.93343	0.433872
7994445	9.14367e-06	1.0705e-06	5.25169	4.93205	0.331597	SH2B1	SH2B adaptor protein 1
8130993	9.1825e-06	1.07532e-06	-5.2506	4.92769	-0.898036	FAM20C	family with sequence similarity 20 member C
7893403	9.34029e-06	1.09408e-06	5.24639	4.91092	0.6198
7920642	9.38967e-06	1.10015e-06	-5.24504	4.90556	-1.20201	MUC1	mucin 1, cell surface associated
7925257	9.40021e-06	1.10167e-06	-5.24471	4.90422	-0.627489	LYST	lysosomal trafficking regulator
7971197	9.45141e-06	1.10795e-06	5.24332	4.8987	0.315813	ELF1	E74 like ETS transcription factor 1
8130191	9.48234e-06	1.11186e-06	5.24247	4.89529	0.400242	RMND1	required for meiotic nuclear division 1 homolog
7967210	9.50968e-06	1.11535e-06	5.2417	4.89225	0.512532	LINC01089	long intergenic non-protein coding RNA 1089
8120215	9.53828e-06	1.119e-06	5.24091	4.88908	0.827516	PAQR8	progestin and adipoQ receptor family member 8
7965322	9.63424e-06	1.13054e-06	5.23841	4.87913	0.721872	KITLG	KIT ligand
7968035	9.64196e-06	1.13174e-06	5.23815	4.8781	0.363194	SPATA13	spermatogenesis associated 13
8105181	9.66158e-06	1.13433e-06	5.2376	4.87588	0.413537	MRPS30	mitochondrial ribosomal protein S30
8078330	9.68352e-06	1.1372e-06	-5.23698	4.87344	-0.756371	RBMS3	RNA binding motif single stranded interacting protein 3
8060187	9.68361e-06	1.1375e-06	5.23692	4.87318	0.387911	C2orf54	chromosome 2 open reading frame 54
7919751	9.71855e-06	1.1419e-06	-5.23598	4.86944	-0.40913	MCL1	BCL2 family apoptosis regulator
8083569	9.75121e-06	1.14603e-06	-5.2351	4.86594	-0.674395	TIPARP	TCDD inducible poly(ADP-ribose) polymerase
8005407	9.75953e-06	1.1473e-06	-5.23483	4.86486	-0.210677	LLGL1	LLGL1, scribble cell polarity complex component
7919133	9.76312e-06	1.14801e-06	-5.23468	4.86426	-1.49405	FCGR1CP///FCGR1B///FCGR1A	Fc fragment of IgG receptor Ic, pseudogene///Fc fragment of IgG receptor Ib///Fc fragment of IgG receptor Ia
8130539	9.79545e-06	1.15211e-06	-5.23381	4.8608	-1.59628	TAGAP	T-cell activation RhoGTPase activating protein
7964413	9.85323e-06	1.15929e-06	5.2323	4.85478	0.273345	R3HDM2	R3H domain containing 2
7978838	9.85323e-06	1.1595e-06	5.23225	4.8546	0.548913	DNAAF2	dynein axonemal assembly factor 2
7989708	9.87998e-06	1.16294e-06	5.23153	4.85173	0.386253	MTFMT	mitochondrial methionyl-tRNA formyltransferase
8031238	9.89487e-06	1.165e-06	-5.2311	4.85002	-1.13016	LILRB4	leukocyte immunoglobulin like receptor B4
8165508	9.91378e-06	1.16752e-06	5.23057	4.84792	0.625214	NRARP	NOTCH-regulated ankyrin repeat protein
7916928	9.92692e-06	1.16937e-06	5.23019	4.84639	0.291429	ANKRD13C	ankyrin repeat domain 13C
7954645	9.92728e-06	1.16971e-06	-5.23012	4.8461	-1.06699	TSPAN11	tetraspanin 11
7927981	9.98358e-06	1.17664e-06	5.22868	4.84037	0.507866	SUPV3L1	Suv3 like RNA helicase
8062823	1.00085e-05	1.17988e-06	5.22801	4.8377	1.01655	HNF4A	hepatocyte nuclear factor 4 alpha
8113073	1.00239e-05	1.182e-06	-5.22757	4.83597	-0.722282	ARRDC3	arrestin domain containing 3
7918345	1.00883e-05	1.18989e-06	-5.22595	4.82951	-0.478868	PSMA5	proteasome subunit alpha 5
7916969	1.01379e-05	1.19605e-06	5.22469	4.82451	0.467133	ZRANB2	zinc finger RANBP2-type containing 2
8091327	1.02178e-05	1.20578e-06	-5.22271	4.81665	-0.476483	PLSCR1	phospholipid scramblase 1
7909745	1.02864e-05	1.21446e-06	5.22097	4.8097	0.402944	KCTD3	potassium channel tetramerization domain containing 3
8059642	1.02864e-05	1.2145e-06	-5.22096	4.80967	-1.08056	SLC16A14	solute carrier family 16 member 14
7986186	1.02917e-05	1.21543e-06	5.22077	4.80893	0.328567	RCCD1	RCC1 domain containing 1
8148022	1.03024e-05	1.217e-06	5.22046	4.80767	0.287932	MED30	mediator complex subunit 30
8114068	1.03162e-05	1.21894e-06	5.22007	4.80613	0.496534	SHROOM1	shroom family member 1
8021470	1.04142e-05	1.23099e-06	-5.21767	4.79659	-0.867045	PMAIP1	phorbol-12-myristate-13-acetate-induced protein 1
8020762	1.04142e-05	1.23115e-06	-5.21764	4.79646	-2.2445	DSG3	desmoglein 3
8151209	1.04178e-05	1.23189e-06	5.21749	4.79588	0.549908
8005699	1.04206e-05	1.23254e-06	5.21736	4.79537	0.342798	DHRS7B	dehydrogenase/reductase 7B
8146024	1.04355e-05	1.23461e-06	5.21695	4.79374	0.513214	ADAM32	ADAM metallopeptidase domain 32
8040843	1.04474e-05	1.23634e-06	-5.21661	4.79239	-0.35773	CAD	carbamoyl-phosphate synthetase 2, aspartate transcarbamylase, and dihydroorotase
7929616	1.04743e-05	1.23983e-06	5.21592	4.78965	0.31124	FRAT1	frequently rearranged in advanced T-cell lymphomas 1
8020349	1.05171e-05	1.24522e-06	5.21487	4.78545	0.938045
8174051	1.05205e-05	1.24602e-06	-5.21471	4.78482	-1.20234	BTK	Bruton tyrosine kinase
7934885	1.05205e-05	1.24647e-06	5.21462	4.78447	0.452429	RNLS	renalase, FAD dependent amine oxidase
8122242	1.05205e-05	1.24657e-06	5.2146	4.7844	0.391954	PEX7	peroxisomal biogenesis factor 7
8037298	1.05949e-05	1.2557e-06	5.21282	4.77732	2.48499	CD177	CD177 molecule
8094876	1.06199e-05	1.25898e-06	5.21218	4.77479	0.486855	GUF1///GUF1	GUF1 homolog, GTPase///GUF1 homolog, GTPase
8095080	1.06295e-05	1.26044e-06	-5.2119	4.77367	-1.0668	PDGFRA	platelet derived growth factor receptor alpha
7908940	1.06914e-05	1.2681e-06	-5.21042	4.76779	-0.785446	ATP2B4	ATPase plasma membrane Ca2+ transporting 4
8133983	1.06927e-05	1.26858e-06	5.21033	4.76743	0.293797	ADAM22	ADAM metallopeptidase domain 22
7909815	1.06965e-05	1.26934e-06	5.21018	4.76684	0.415102	IARS2	isoleucyl-tRNA synthetase 2, mitochondrial
8164644	1.07467e-05	1.27563e-06	-5.20898	4.76206	-0.616345	FAM78A	family with sequence similarity 78 member A
7900658	1.07587e-05	1.27737e-06	-5.20864	4.76073	-0.79867	TIE1	tyrosine kinase with immunoglobulin like and EGF like domains 1
8101322	1.07792e-05	1.28013e-06	-5.20812	4.75864	-0.713537	MOP-1	MOP-1
8137008	1.07993e-05	1.28285e-06	5.2076	4.75658	0.564681	MPLKIP	M-phase specific PLK1 interacting protein
8103226	1.08081e-05	1.28453e-06	-5.20728	4.75532	-1.31425	TMEM154	transmembrane protein 154
7913138	1.08081e-05	1.28455e-06	5.20728	4.7553	0.677106	AKR7L	aldo-keto reductase family 7 like (gene/pseudogene)
8012883	1.08759e-05	1.29292e-06	-5.20569	4.749	-0.411249	HS3ST3A1	heparan sulfate-glucosamine 3-sulfotransferase 3A1
7980024	1.09612e-05	1.30339e-06	5.20372	4.74118	0.314162	HEATR4	HEAT repeat containing 4
8139411	1.09851e-05	1.30685e-06	5.20307	4.73861	0.313244	TMED4	transmembrane p24 trafficking protein 4
8159078	1.09851e-05	1.3069e-06	5.20307	4.73858	0.493731	CACFD1	calcium channel flower domain containing 1
8142104	1.10141e-05	1.31068e-06	5.20236	4.73578	0.324759	ATXN7L1	ataxin 7 like 1
8036483	1.10171e-05	1.31137e-06	-5.20223	4.73527	-0.357823	YIF1B	Yip1 interacting factor homolog B, membrane trafficking protein
7938951	1.10565e-05	1.31639e-06	5.2013	4.73156	1.29109	ANO5	anoctamin 5
7925318	1.10667e-05	1.31794e-06	-5.20101	4.73042	-0.632482
7934228	1.10813e-05	1.32001e-06	-5.20063	4.7289	-0.438717	ASCC1	activating signal cointegrator 1 complex subunit 1
7964064	1.10825e-05	1.32049e-06	5.20054	4.72855	0.43034	CS	citrate synthase
7977584	1.10928e-05	1.32205e-06	5.20025	4.7274	0.225865	TMEM55B	transmembrane protein 55B
8027604	1.11209e-05	1.32573e-06	5.19957	4.72471	0.290274	KIAA0355	KIAA0355
7957551	1.11223e-05	1.32623e-06	5.19948	4.72434	0.380995	SOCS2	suppressor of cytokine signaling 2
8170185	1.11379e-05	1.32843e-06	5.19907	4.72274	0.222693
8049965	1.11588e-05	1.33126e-06	5.19855	4.72068	0.351863	FAM110C	family with sequence similarity 110 member C
7973384	1.12002e-05	1.33653e-06	5.19759	4.71685	0.229762	BCL2L2-PABPN1///PABPN1	BCL2L2-PABPN1 readthrough///poly(A) binding protein nuclear 1
8073397	1.12183e-05	1.33903e-06	-5.19713	4.71503	-0.228087	ZC3H7B	zinc finger CCCH-type containing 7B
8123825	1.12871e-05	1.34758e-06	5.19558	4.70886	0.495044	SLC35B3	solute carrier family 35 member B3
7989199	1.13352e-05	1.35367e-06	-5.19448	4.70449	-1.27114	ALDH1A2	aldehyde dehydrogenase 1 family member A2
8078991	1.13585e-05	1.35679e-06	5.19391	4.70226	0.423142	ZNF619	zinc finger protein 619
8020889	1.13859e-05	1.3604e-06	5.19326	4.69968	0.307349	ZNF397	zinc finger protein 397
7969986	1.13926e-05	1.36155e-06	-5.19306	4.69887	-1.02564	TNFSF13B	tumor necrosis factor superfamily member 13b
8075776	1.14004e-05	1.36282e-06	5.19283	4.69796	0.329673
8021866	1.15044e-05	1.3756e-06	-5.19055	4.68892	-0.585843	NFATC1	nuclear factor of activated T-cells 1
8078999	1.15469e-05	1.38103e-06	5.18958	4.6851	0.279836	ZNF620	zinc finger protein 620
8113350	1.15548e-05	1.38232e-06	5.18935	4.68419	0.220737
7929562	1.15676e-05	1.3842e-06	5.18902	4.68287	0.522205	ZNF518A	zinc finger protein 518A
8154135	1.16054e-05	1.38908e-06	5.18816	4.67947	1.10357	SLC1A1	solute carrier family 1 member 1
7985224	1.16692e-05	1.39706e-06	-5.18676	4.67391	-0.588573	LOC646938///TBC1D2B	TBC1 domain family member 2B pseudogene///TBC1 domain family member 2B
7954985	1.17039e-05	1.40157e-06	5.18597	4.67079	0.460286	TMEM117	transmembrane protein 117
8034843	1.17125e-05	1.40295e-06	5.18573	4.66984	0.334454	NDUFB7	NADH:ubiquinone oxidoreductase subunit B7
8020090	1.17462e-05	1.40734e-06	-5.18497	4.66681	-0.750273	TWSG1	twisted gastrulation BMP signaling modulator 1
7947221	1.17522e-05	1.40842e-06	5.18478	4.66607	0.60488	LIN7C	lin-7 homolog C, crumbs cell polarity complex component
7905974	1.17838e-05	1.41255e-06	5.18406	4.66323	0.420856	HCN3	hyperpolarization activated cyclic nucleotide gated potassium channel 3
7973564	1.17902e-05	1.41368e-06	-5.18387	4.66245	-0.3766	PSME1	proteasome activator subunit 1
8065776	1.18008e-05	1.4153e-06	5.18359	4.66134	0.293282	NCOA6	nuclear receptor coactivator 6
8135638	1.18107e-05	1.41684e-06	-5.18332	4.66028	-0.387801	ST7	suppression of tumorigenicity 7
8113413	1.1811e-05	1.41723e-06	5.18325	4.66002	0.914997	NUDT12	nudix hydrolase 12
8151993	1.18375e-05	1.42076e-06	5.18265	4.65761	0.599687	COX6C	cytochrome c oxidase subunit 6C
8180111	1.18969e-05	1.42825e-06	5.18136	4.65251	0.207087	RXRB	retinoid X receptor beta
7961413	1.19989e-05	1.44087e-06	5.17921	4.64399	1.68328	LINC01559	long intergenic non-protein coding RNA 1559
8005141	1.20373e-05	1.44583e-06	5.17837	4.64066	0.504205	TTC19	tetratricopeptide repeat domain 19
8032789	1.20412e-05	1.44666e-06	5.17823	4.6401	1.12497	STAP2	signal transducing adaptor family member 2
7966878	1.21606e-05	1.46138e-06	-5.17575	4.63029	-0.476435	CIT	citron rho-interacting serine/threonine kinase
7892621	1.21746e-05	1.46343e-06	-5.1754	4.62893	-0.339846
8053562	1.21781e-05	1.46421e-06	5.17527	4.62842	0.364325	RNF103-CHMP3///CHMP3	RNF103-CHMP3 readthrough///charged multivesicular body protein 3
8068583	1.2234e-05	1.4713e-06	-5.17409	4.62374	-1.64528	KCNJ15	potassium voltage-gated channel subfamily J member 15
7975956	1.23307e-05	1.48331e-06	5.1721	4.61586	0.417991	GSTZ1	glutathione S-transferase zeta 1
8159127	1.23406e-05	1.48486e-06	5.17185	4.61484	0.412581	RXRA	retinoid X receptor alpha
7964316	1.23631e-05	1.48795e-06	5.17134	4.61283	1.3338	MYO1A	myosin IA
7984155	1.23895e-05	1.4915e-06	5.17075	4.61052	0.287536	SNX1	sorting nexin 1
8053576	1.23928e-05	1.49227e-06	5.17063	4.61002	0.660195	RNF103	ring finger protein 103
7980998	1.2412e-05	1.49495e-06	5.17019	4.60828	0.237847	BTBD7	BTB domain containing 7
7975889	1.24541e-05	1.5004e-06	-5.1693	4.60476	-0.505155	VASH1	vasohibin 1
7936320	1.24691e-05	1.50257e-06	5.16894	4.60335	0.299104	RPL13AP6	ribosomal protein L13a pseudogene 6
7905848	1.24823e-05	1.50455e-06	5.16862	4.60208	0.309855	LENEP	lens epithelial protein
7918955	1.25282e-05	1.51045e-06	5.16766	4.59829	0.286084	GDAP2	ganglioside induced differentiation associated protein 2
7952341	1.25689e-05	1.51574e-06	-5.1668	4.5949	-1.05293	CLMP	CXADR like membrane protein
8018600	1.2645e-05	1.52529e-06	-5.16526	4.58881	-0.36343	SRP68	signal recognition particle 68
8120927	1.26632e-05	1.52787e-06	-5.16485	4.58717	-0.462503	RWDD2A	RWD domain containing 2A
7922474	1.26718e-05	1.52929e-06	-5.16462	4.58627	-0.828812	KIAA0040	KIAA0040
8062658	1.27461e-05	1.53865e-06	5.16313	4.58036	0.564949	LPIN3	lipin 3
8108483	1.27742e-05	1.54241e-06	5.16253	4.57799	0.292435	SLC4A9	solute carrier family 4 member 9
8156897	1.27941e-05	1.5452e-06	-5.16209	4.57625	-0.574585	MSANTD3-TMEFF1///MSANTD3	MSANTD3-TMEFF1 readthrough///Myb/SANT DNA binding domain containing 3
8149979	1.28372e-05	1.5508e-06	-5.1612	4.57274	-0.735222	NUGGC	nuclear GTPase, germinal center associated
8018966	1.28451e-05	1.55214e-06	-5.16099	4.57191	-0.88091	TIMP2	TIMP metallopeptidase inhibitor 2
7992775	1.28599e-05	1.5543e-06	-5.16065	4.57055	-0.255702	PAQR4	progestin and adipoQ receptor family member 4
7956819	1.28697e-05	1.55599e-06	5.16038	4.56951	0.395266	RASSF3	Ras association domain family member 3
7940323	1.28697e-05	1.55627e-06	5.16034	4.56933	1.47018	MS4A8	membrane spanning 4-domains A8
8160478	1.28913e-05	1.55927e-06	5.15986	4.56746	0.43533	CAAP1	caspase activity and apoptosis inhibitor 1
7984771	1.28977e-05	1.56043e-06	-5.15968	4.56674	-0.521609	LOXL1	lysyl oxidase like 1
8180204	1.29009e-05	1.5612e-06	5.15956	4.56626	0.197828
7978644	1.296e-05	1.56885e-06	-5.15836	4.56153	-0.840951	NFKBIA	NFKB inhibitor alpha
7963187	1.296e-05	1.56914e-06	5.15832	4.56135	0.634687	LIMA1	LIM domain and actin binding 1
8071426	1.29915e-05	1.57334e-06	5.15766	4.55876	0.517367	SNAP29	synaptosome associated protein 29
8124166	1.30605e-05	1.58209e-06	5.1563	4.55339	0.840503	MBOAT1	membrane bound O-acyltransferase domain containing 1
8081171	1.30629e-05	1.58278e-06	-5.1562	4.55296	-0.368869	CRYBG3	crystallin beta-gamma domain containing 3
8117861	1.312e-05	1.59048e-06	-5.155	4.54826	-0.30487	HLA-L	major histocompatibility complex, class I, L (pseudogene)
8179080	1.312e-05	1.59048e-06	-5.155	4.54826	-0.30487	HLA-L	major histocompatibility complex, class I, L (pseudogene)
8157362	1.31202e-05	1.59091e-06	-5.15494	4.548	-0.424935	ZNF618	zinc finger protein 618
8135568	1.31492e-05	1.59482e-06	-5.15434	4.54562	-0.492498	MDFIC	MyoD family inhibitor domain containing
7954124	1.3153e-05	1.59566e-06	5.15421	4.54511	0.362148	H2AFJ	H2A histone family member J
8077490	1.31568e-05	1.59652e-06	-5.15407	4.54459	-0.703859	LMCD1	LIM and cysteine rich domains 1
8114211	1.32243e-05	1.60511e-06	5.15276	4.53939	0.941371
7899932	1.32622e-05	1.61011e-06	-5.152	4.53638	-0.480899	GJB3	gap junction protein beta 3
8164521	1.32872e-05	1.61355e-06	5.15147	4.53431	0.314828	SH3GLB2	SH3 domain containing GRB2 like endophilin B2
7917530	1.33094e-05	1.61682e-06	-5.15098	4.53235	-0.93347	GBP2	guanylate binding protein 2
8069508	1.33094e-05	1.61704e-06	5.15094	4.53222	0.802592
7971350	1.33371e-05	1.62082e-06	5.15037	4.52996	0.405716	TSC22D1	TSC22 domain family member 1
7896696	1.34344e-05	1.63334e-06	-5.14848	4.5225	-0.4651
7907146	1.34344e-05	1.63345e-06	5.14847	4.52244	0.232348	TBX19	T-box 19
7990436	1.34415e-05	1.63471e-06	5.14828	4.52168	0.415859	COX5A	cytochrome c oxidase subunit 5A
7960947	1.34505e-05	1.63621e-06	-5.14805	4.5208	-1.21775	A2M	alpha-2-macroglobulin
8043861	1.34583e-05	1.63756e-06	-5.14785	4.52	-0.434996	EIF5B	eukaryotic translation initiation factor 5B
8072279	1.34628e-05	1.63885e-06	5.14765	4.51924	0.30016	MTMR3	myotubularin related protein 3
8070584	1.34628e-05	1.63892e-06	-5.14764	4.51919	-0.620452	TMPRSS3	transmembrane protease, serine 3
7978570	1.34781e-05	1.64119e-06	5.1473	4.51785	0.307321	SNX6	sorting nexin 6
8157700	1.35646e-05	1.65213e-06	5.14567	4.51142	0.334078	RABGAP1	RAB GTPase activating protein 1
8033605	1.3613e-05	1.65844e-06	-5.14474	4.50773	-1.00762	MYO1F	myosin IF
8083854	1.36241e-05	1.6602e-06	5.14448	4.5067	0.391021	PRKCI	protein kinase C iota
7895298	1.36245e-05	1.66066e-06	5.14441	4.50643	0.673669
8041902	1.37043e-05	1.6708e-06	-5.14292	4.50053	-0.406593	FOXN2	forkhead box N2
7999591	1.37325e-05	1.67464e-06	5.14235	4.49831	0.380218	ABCC6P2///ABCC6P1///ABCC6	ATP binding cassette subfamily C member 6 pseudogene 2///ATP binding cassette subfamily C member 6 pseudogene 1///ATP binding cassette subfamily C member 6
8128818	1.37996e-05	1.68324e-06	-5.14109	4.49334	-0.471192	WASF1	WAS protein family member 1
8028254	1.38844e-05	1.694e-06	5.13953	4.48717	0.265521	ZNF793	zinc finger protein 793
8088480	1.38935e-05	1.69553e-06	5.13931	4.4863	0.238905	ID2B	inhibitor of DNA binding 2B, HLH protein (pseudogene)
8116649	1.39042e-05	1.69768e-06	-5.139	4.48507	-0.463713	TUBB2A	tubulin beta 2A class IIa
8116653	1.39042e-05	1.69768e-06	-5.139	4.48507	-0.463713	TUBB2A	tubulin beta 2A class IIa
7983360	1.39432e-05	1.70285e-06	-5.13825	4.48212	-0.236792	B2M	beta-2-microglobulin
7986601	1.40089e-05	1.71172e-06	-5.13697	4.47709	-0.549682
7986739	1.40089e-05	1.71172e-06	-5.13697	4.47709	-0.549682
8171034	1.40532e-05	1.71798e-06	5.13608	4.47356	0.337773	SPRY3	sprouty RTK signaling antagonist 3
8176955	1.40532e-05	1.71798e-06	5.13608	4.47356	0.337773	SPRY3	sprouty RTK signaling antagonist 3
8052269	1.40545e-05	1.71857e-06	-5.13599	4.47323	-1.1734	CCDC88A	coiled-coil domain containing 88A
8003249	1.40761e-05	1.72163e-06	5.13555	4.4715	0.304002	FBXO31	F-box protein 31
8128383	1.41262e-05	1.72818e-06	5.13462	4.46782	0.61211	COQ3	coenzyme Q3, methyltransferase
7937612	1.41336e-05	1.72951e-06	-5.13443	4.46708	-1.41216	MUC5B	mucin 5B, oligomeric mucus/gel-forming
8067662	1.41474e-05	1.73162e-06	5.13413	4.46589	0.717497	PTK6	protein tyrosine kinase 6
8012469	1.41564e-05	1.73315e-06	5.13392	4.46504	0.423493	RPL26	ribosomal protein L26
8059648	1.42648e-05	1.74685e-06	-5.13198	4.45742	-0.628438
8025927	1.42833e-05	1.74977e-06	5.13157	4.4558	0.407218	ZNF627///ZNF627	zinc finger protein 627///zinc finger protein 627
8096032	1.42833e-05	1.74998e-06	-5.13154	4.45568	-0.551455	PRDM8	PR/SET domain 8
8122734	1.42912e-05	1.75137e-06	5.13135	4.45491	0.622384	PPP1R14C	protein phosphatase 1 regulatory inhibitor subunit 14C
7916616	1.43668e-05	1.76107e-06	5.12999	4.44956	1.02392	CYP2J2	cytochrome P450 family 2 subfamily J member 2
8070900	1.44242e-05	1.76854e-06	5.12895	4.44546	0.273029
8155418	1.44716e-05	1.77478e-06	5.12808	4.44205	0.510177	LOC105379252///FAM95B1///FAM95A	family with sequence similarity 95 member B1-like///family with sequence similarity 95 member B1///family with sequence similarity 95 member A
7933204	1.44889e-05	1.77735e-06	-5.12773	4.44065	-0.553411	C10orf10	chromosome 10 open reading frame 10
7902541	1.44891e-05	1.7778e-06	-5.12766	4.4404	-1.41224	IFI44L	interferon induced protein 44 like
8121525	1.458e-05	1.7894e-06	5.12607	4.43411	0.387646	MFSD4B	major facilitator superfamily domain containing 4B
8021131	1.46107e-05	1.7936e-06	5.12549	4.43183	0.242381	KATNAL2	katanin catalytic subunit A1 like 2
7993872	1.46326e-05	1.79673e-06	5.12506	4.43014	0.480025	UQCRC2	ubiquinol-cytochrome c reductase core protein II
8070538	1.46375e-05	1.79779e-06	-5.12491	4.42957	-0.418288	C2CD2	C2 calcium dependent domain containing 2
8017555	1.46375e-05	1.79837e-06	-5.12483	4.42926	-0.365916	ERN1	endoplasmic reticulum to nucleus signaling 1
8143629	1.46375e-05	1.79865e-06	5.1248	4.42911	0.647222	OR2A9P///OR2A20P	olfactory receptor family 2 subfamily A member 9 pseudogene///olfactory receptor family 2 subfamily A member 20 pseudogene
8101031	1.46844e-05	1.80486e-06	5.12395	4.42577	0.439785	CDKL2	cyclin dependent kinase like 2
7983502	1.47247e-05	1.81025e-06	-5.12322	4.42288	-0.430324	BLOC1S6	biogenesis of lysosomal organelles complex 1 subunit 6
7963986	1.48725e-05	1.82893e-06	-5.12069	4.41294	-0.6533	RAB13	RAB13, member RAS oncogene family
7904726	1.48725e-05	1.82932e-06	5.12064	4.41273	0.384515	TXNIP	thioredoxin interacting protein
8160459	1.48891e-05	1.83181e-06	5.1203	4.41142	0.302227	ELAVL2	ELAV like neuron-specific RNA binding protein 2
7896859	1.49202e-05	1.83609e-06	5.11973	4.40916	0.403327	MIR200B	microRNA 200b
8140915	1.52074e-05	1.87188e-06	5.11498	4.39046	0.48446	PEX1	peroxisomal biogenesis factor 1
8038998	1.52248e-05	1.87449e-06	5.11463	4.38911	0.520576	ZNF468	zinc finger protein 468
7947358	1.53183e-05	1.88646e-06	5.11307	4.38295	0.296249	TPT1-AS1	TPT1 antisense RNA 1
8065920	1.53246e-05	1.88769e-06	-5.11291	4.38232	-0.871898	FER1L4	fer-1 like family member 4, pseudogene
7923233	1.53961e-05	1.89702e-06	-5.11169	4.37754	-0.375578	KIF21B	kinesin family member 21B
8108510	1.53961e-05	1.89742e-06	5.11164	4.37734	0.19736	ANKHD1-EIF4EBP3///ANKHD1///EIF4EBP3///ANKHD1-EIF4EBP3///ANKHD1///EIF4EBP3	ANKHD1-EIF4EBP3 readthrough///ankyrin repeat and KH domain containing 1///eukaryotic translation initiation factor 4E binding protein 3///ANKHD1-EIF4EBP3 readthrough///ankyrin repeat and KH domain containing 1///eukaryotic translation initiation factor 4E binding protein 3
7899323	1.53994e-05	1.8983e-06	-5.11153	4.37689	-0.301682	SYTL1	synaptotagmin like 1
8148941	1.54842e-05	1.90921e-06	5.11012	4.37134	0.212932	ZNF7	zinc finger protein 7
8054580	1.55052e-05	1.91227e-06	-5.10972	4.36979	-0.881498	BUB1	BUB1 mitotic checkpoint serine/threonine kinase
8085774	1.55325e-05	1.91611e-06	-5.10923	4.36785	-1.01363	ZNF385D	zinc finger protein 385D
8120883	1.55477e-05	1.91845e-06	5.10893	4.36666	0.373612	DOPEY1	dopey family member 1
8013633	1.55584e-05	1.92024e-06	-5.1087	4.36576	-0.253188	UNC119	unc-119 lipid binding chaperone
8147373	1.56667e-05	1.93407e-06	5.10693	4.35881	0.81781
7944493	1.57356e-05	1.94305e-06	-5.10579	4.35432	-0.506146	CBL	Cbl proto-oncogene
7896547	1.57461e-05	1.94483e-06	-5.10556	4.35344	-0.421656
8043697	1.57612e-05	1.94716e-06	-5.10527	4.35228	-0.643952	ANKRD36BP2///ANKRD36C///ANKRD36///ANKRD36B	ankyrin repeat domain 36B pseudogene 2///ankyrin repeat domain 36C///ankyrin repeat domain 36///ankyrin repeat domain 36B
7899534	1.58026e-05	1.95275e-06	5.10456	4.3495	0.356357	EPB41	erythrocyte membrane protein band 4.1
8088813	1.58301e-05	1.95663e-06	-5.10407	4.34758	-1.65749	PROK2	prokineticin 2
8094704	1.58442e-05	1.95885e-06	5.10379	4.34649	0.320255	UBE2K	ubiquitin conjugating enzyme E2 K
7986407	1.58459e-05	1.95953e-06	5.10371	4.34615	0.336564	HSP90B2P	heat shock protein 90 beta family member 2, pseudogene
8051547	1.58499e-05	1.9605e-06	-5.10358	4.34567	-0.552252	PRKD3	protein kinase D3
8087461	1.58626e-05	1.96255e-06	-5.10333	4.34466	-0.314039	GMPPB	GDP-mannose pyrophosphorylase B
7960516	1.5897e-05	1.96728e-06	5.10273	4.34233	0.346097
7988833	1.60903e-05	1.9917e-06	-5.09969	4.33038	-0.288547	LYSMD2	LysM domain containing 2
8047659	1.61148e-05	1.99521e-06	-5.09926	4.32868	-0.509577	ABI2	abl-interactor 2
8163618	1.61608e-05	2.00139e-06	-5.0985	4.32568	-0.637497	TNFSF15	tumor necrosis factor superfamily member 15
8056837	1.6196e-05	2.00623e-06	-5.0979	4.32334	-0.7778	GPR155	G protein-coupled receptor 155
8020197	1.62055e-05	2.0079e-06	5.0977	4.32254	0.250352	ANKRD62	ankyrin repeat domain 62
8126666	1.62143e-05	2.00947e-06	-5.0975	4.32178	-0.445857	NFKBIE	NFKB inhibitor epsilon
8046380	1.62892e-05	2.01925e-06	-5.09631	4.31708	-0.627502	ITGA6	integrin subunit alpha 6
8074237	1.62982e-05	2.02086e-06	-5.09611	4.31631	-1.16123	CECR1	cat eye syndrome chromosome region, candidate 1
8133215	1.64253e-05	2.03711e-06	5.09414	4.30855	0.549239	STAG3L4	stromal antigen 3-like 4 (pseudogene)
7927513	1.64377e-05	2.03914e-06	5.09389	4.30759	0.392181	FAM21A///FAM21C	family with sequence similarity 21 member A///family with sequence similarity 21 member C
8133030	1.64869e-05	2.04574e-06	5.09309	4.30446	0.326878	GABPA	GA binding protein transcription factor alpha subunit
8060257	1.65118e-05	2.04933e-06	5.09266	4.30276	0.201666	STK25	serine/threonine kinase 25
8058509	1.65709e-05	2.05716e-06	5.09172	4.29907	0.510606	PLEKHM3	pleckstrin homology domain containing M3
7991209	1.65873e-05	2.0597e-06	5.09142	4.29788	0.486345	MRPL46	mitochondrial ribosomal protein L46
8096425	1.65895e-05	2.06047e-06	5.09132	4.29751	0.557731	CCSER1	coiled-coil serine rich protein 1
8071658	1.66266e-05	2.06557e-06	-5.09071	4.29512	-2.19878
8002041	1.66346e-05	2.06707e-06	5.09053	4.29442	0.466409	ATP6V0D1	ATPase H+ transporting V0 subunit d1
8019357	1.66401e-05	2.06825e-06	5.09039	4.29387	0.489673	DCXR	dicarbonyl and L-xylulose reductase
8131967	1.66601e-05	2.07124e-06	5.09004	4.29247	0.280362	HOXA-AS2	HOXA cluster antisense RNA 2
7989387	1.66693e-05	2.07289e-06	-5.08984	4.2917	-0.369682	VPS13C	vacuolar protein sorting 13 homolog C
8042059	1.66859e-05	2.07546e-06	5.08954	4.2905	0.278614	PRORSD1P	prolyl-tRNA synthetase associated domain containing 1, pseudogene
7947934	1.67306e-05	2.08152e-06	5.08882	4.28767	0.581605	MTCH2	mitochondrial carrier 2
8117965	1.68092e-05	2.09231e-06	5.08754	4.28267	0.339868	ATAT1	alpha tubulin acetyltransferase 1
8179149	1.68092e-05	2.09231e-06	5.08754	4.28267	0.339868	ATAT1	alpha tubulin acetyltransferase 1
7905060	1.68199e-05	2.09414e-06	-5.08732	4.28182	-1.45552	FCGR1CP///FCGR1B///FCGR1A	Fc fragment of IgG receptor Ic, pseudogene///Fc fragment of IgG receptor Ib///Fc fragment of IgG receptor Ia
8164252	1.68216e-05	2.09485e-06	-5.08724	4.28149	-0.515016	SH2D3C	SH2 domain containing 3C
8043413	1.68312e-05	2.09656e-06	5.08704	4.28071	0.425114	RPIA	ribose 5-phosphate isomerase A
8039196	1.69252e-05	2.10878e-06	-5.0856	4.27508	-1.25296	LILRB3	leukocyte immunoglobulin like receptor B3
7928558	1.69372e-05	2.11107e-06	5.08534	4.27403	0.309456	ZMIZ1	zinc finger MIZ-type containing 1
7902615	1.69372e-05	2.11129e-06	5.08531	4.27392	0.168837
8081686	1.69514e-05	2.11357e-06	-5.08504	4.27288	-0.566238	BOC	BOC cell adhesion associated, oncogene regulated
8129134	1.69889e-05	2.11875e-06	5.08444	4.27051	0.585031	ROS1///LRIG3///SLC34A2///ROS1	ROS proto-oncogene 1, receptor tyrosine kinase///leucine rich repeats and immunoglobulin like domains 3///solute carrier family 34 member 2///ROS proto-oncogene 1, receptor tyrosine kinase
7992439	1.71293e-05	2.13679e-06	5.08235	4.26231	0.360766	GFER	growth factor, augmenter of liver regeneration
8180200	1.71334e-05	2.1378e-06	5.08223	4.26184	0.516442	ZNF493	zinc finger protein 493
8165538	1.71735e-05	2.14332e-06	5.08159	4.25935	0.90322	ENTPD8	ectonucleoside triphosphate diphosphohydrolase 8
8130383	1.73214e-05	2.16232e-06	5.07941	4.25081	0.296826	MTRF1L	mitochondrial translational release factor 1 like
7932826	1.73501e-05	2.16641e-06	-5.07895	4.24898	-0.577813	KIAA1462	KIAA1462
8037614	1.73504e-05	2.16697e-06	-5.07888	4.24873	-0.696431	GPR4	G protein-coupled receptor 4
7897236	1.73587e-05	2.16853e-06	-5.07871	4.24803	-0.730233	KCNAB2	potassium voltage-gated channel subfamily A regulatory beta subunit 2
8090433	1.73689e-05	2.17033e-06	5.0785	4.24723	0.601409	MGLL	monoglyceride lipase
8169859	1.74372e-05	2.17939e-06	-5.07747	4.2432	-0.68301	SASH3	SAM and SH3 domain containing 3
8139203	1.74724e-05	2.18483e-06	5.07686	4.24078	0.351454	MPLKIP	M-phase specific PLK1 interacting protein
8147172	1.74724e-05	2.18484e-06	5.07685	4.24078	0.456943	CPNE3	copine 3
7916077	1.75026e-05	2.18914e-06	-5.07637	4.23887	-0.359585	NRDC	nardilysin convertase
7894666	1.75761e-05	2.19887e-06	-5.07527	4.23458	-0.476192
7923608	1.75903e-05	2.20117e-06	5.07501	4.23357	0.465403	REN	renin
8125436	1.76147e-05	2.20475e-06	-5.07461	4.23199	-1.83026	HLA-DRB5	major histocompatibility complex, class II, DR beta 5
8180196	1.76656e-05	2.21166e-06	-5.07384	4.22897	-1.24205	LILRA6	leukocyte immunoglobulin like receptor A6
8103483	1.76924e-05	2.21661e-06	5.07329	4.2268	0.702815
8113344	1.76924e-05	2.21661e-06	5.07329	4.2268	0.702815
8114207	1.76924e-05	2.21661e-06	5.07329	4.2268	0.702815
8032926	1.7736e-05	2.2226e-06	-5.07262	4.22419	-0.57335	PTPRS	protein tyrosine phosphatase, receptor type S
8073842	1.77498e-05	2.22487e-06	5.07237	4.2232	0.718045	TTC38	tetratricopeptide repeat domain 38
8033987	1.77605e-05	2.22673e-06	-5.07216	4.22239	-0.903654	ICAM3	intercellular adhesion molecule 3
8086125	1.77929e-05	2.23146e-06	5.07164	4.22034	0.697387	TRANK1	tetratricopeptide repeat and ankyrin repeat containing 1
8027448	1.77929e-05	2.23187e-06	-5.07159	4.22016	-0.37517	DPY19L3	dpy-19 like 3 (C. elegans)
7991335	1.7795e-05	2.23267e-06	5.0715	4.21981	2.04055	ANPEP	alanyl aminopeptidase, membrane
8112409	1.78273e-05	2.23746e-06	-5.07097	4.21774	-0.709941	SGTB	small glutamine rich tetratricopeptide repeat containing beta
7927405	1.78273e-05	2.2378e-06	-5.07094	4.2176	-1.08228	WDFY4	WDFY family member 4
7915882	1.78419e-05	2.24016e-06	5.07068	4.21657	0.306504	EFCAB14	EF-hand calcium binding domain 14
7902290	1.78445e-05	2.24103e-06	5.07058	4.2162	0.647374	CTH	cystathionine gamma-lyase
7994769	1.78694e-05	2.24469e-06	-5.07018	4.21462	-1.26197	CORO1A	coronin 1A
7913156	1.78939e-05	2.24867e-06	5.06974	4.2129	0.38035	AKR7A2	aldo-keto reductase family 7 member A2
8081838	1.78939e-05	2.24929e-06	-5.06967	4.21264	-0.808271	ARHGAP31	Rho GTPase activating protein 31
7994541	1.78939e-05	2.24938e-06	-5.06966	4.2126	-0.45569	LAT	linker for activation of T-cells
8027674	1.7901e-05	2.25082e-06	5.0695	4.21198	0.40875	ZNF302	zinc finger protein 302
8179504	1.79448e-05	2.25686e-06	-5.06884	4.20939	-0.266823	BRD2	bromodomain containing 2
7967493	1.80011e-05	2.26448e-06	-5.06801	4.20612	-0.261618	NCOR2	nuclear receptor corepressor 2
7976726	1.8009e-05	2.26602e-06	-5.06784	4.20546	-0.540945	EVL	Enah/Vasp-like
7959294	1.80106e-05	2.26676e-06	-5.06776	4.20515	-0.229049	ORAI1	ORAI calcium release-activated calcium modulator 1
7996318	1.80699e-05	2.27476e-06	-5.06689	4.20174	-0.702866	CMTM3	CKLF like MARVEL transmembrane domain containing 3
7899939	1.80787e-05	2.27642e-06	-5.06671	4.20103	-0.546403	GJA4	gap junction protein alpha 4
7963670	1.81051e-05	2.28028e-06	-5.06629	4.19939	-0.524867	MAP3K12	mitogen-activated protein kinase kinase kinase 12
8068022	1.81171e-05	2.28235e-06	-5.06606	4.19852	-1.32269	MIR155///MIR155HG	microRNA 155///MIR155 host gene
8019772	1.81543e-05	2.28757e-06	-5.0655	4.1963	-0.543805	ALYREF	Aly/REF export factor
7896706	1.81617e-05	2.28905e-06	-5.06534	4.19568	-1.50593
7938702	1.81887e-05	2.293e-06	5.06491	4.19401	0.6022	NCR3LG1	natural killer cell cytotoxicity receptor 3 ligand 1
8066953	1.81952e-05	2.29438e-06	5.06476	4.19343	0.485679	SPATA2	spermatogenesis associated 2
7943240	1.82211e-05	2.29818e-06	5.06435	4.19182	0.686406	PIWIL4	piwi like RNA-mediated gene silencing 4
8126784	1.82272e-05	2.2995e-06	-5.06421	4.19127	-1.44814	PLA2G7	phospholipase A2 group VII
7990818	1.82332e-05	2.30114e-06	-5.06404	4.19058	-1.58103	BCL2A1	BCL2 related protein A1
8155167	1.82332e-05	2.30136e-06	5.06401	4.19049	0.916202	HRCT1	histidine rich carboxyl terminus 1
8075016	1.82531e-05	2.30481e-06	5.06364	4.18903	0.353594	LRRC75B	leucine rich repeat containing 75B
8157487	1.82531e-05	2.30497e-06	-5.06362	4.18897	-1.0834	PAPPA	pappalysin 1
8031213	1.83184e-05	2.31376e-06	-5.06268	4.18528	-1.09956	LILRA1	leukocyte immunoglobulin like receptor A1
7894284	1.83204e-05	2.31457e-06	5.0626	4.18495	0.534298
7939805	1.84417e-05	2.33045e-06	-5.0609	4.17833	-0.346113	SLC39A13	solute carrier family 39 member 13
8133518	1.85525e-05	2.345e-06	-5.05936	4.17231	-0.679286	NCF1C///NCF1B///NCF1	neutrophil cytosolic factor 1C pseudogene///neutrophil cytosolic factor 1B pseudogene///neutrophil cytosolic factor 1
8161857	1.86259e-05	2.35485e-06	5.05833	4.16825	0.567191	RFK	riboflavin kinase
7903171	1.86346e-05	2.3565e-06	5.05815	4.16757	0.254812	TMEM56-RWDD3///RWDD3	TMEM56-RWDD3 readthrough///RWD domain containing 3
8141768	1.87865e-05	2.37628e-06	-5.05609	4.15948	-0.492562	RASA4B///RASA4CP///POLR2J4///RASA4	RAS p21 protein activator 4B///RAS p21 protein activator 4C, pseudogene///RNA polymerase II subunit J4, pseudogene///RAS p21 protein activator 4
7982753	1.88e-05	2.37855e-06	5.05585	4.15856	0.366165	RPUSD2	RNA pseudouridylate synthase domain containing 2
8009243	1.88013e-05	2.37928e-06	-5.05577	4.15826	-0.705094	MILR1///MILR1	mast cell immunoglobulin like receptor 1///mast cell immunoglobulin like receptor 1
7963289	1.88632e-05	2.38783e-06	-5.05489	4.15479	-1.02106	BIN2	bridging integrator 2
7991401	1.88632e-05	2.38825e-06	5.05484	4.15462	0.26073	HDDC3	HD domain containing 3
8160805	1.90041e-05	2.40666e-06	-5.05294	4.14719	-0.282446	FAM219A	family with sequence similarity 219 member A
8167234	1.90274e-05	2.41018e-06	-5.05258	4.14577	-0.330211	RBM3	RNA binding motif (RNP1, RRM) protein 3
8145244	1.90355e-05	2.41179e-06	-5.05241	4.14513	-0.901427	LOC254896///TNFRSF10C	uncharacterized LOC254896///TNF receptor superfamily member 10c
8091048	1.90545e-05	2.41477e-06	-5.05211	4.14393	-0.343475	COPB2	coatomer protein complex subunit beta 2
7965746	1.92088e-05	2.43489e-06	5.05005	4.1359	0.326996	GOLGA2P5	golgin A2 pseudogene 5
8143365	1.92994e-05	2.44696e-06	5.04883	4.13112	0.608251
7926786	1.93079e-05	2.44862e-06	-5.04866	4.13046	-1.11171	APBB1IP	amyloid beta precursor protein binding family B member 1 interacting protein
8147079	1.93935e-05	2.46006e-06	5.04751	4.12595	0.74184	LRRCC1	leucine rich repeat and coiled-coil centrosomal protein 1
8118580	1.94665e-05	2.4699e-06	-5.04652	4.12209	-0.266383	BRD2	bromodomain containing 2
8069689	1.95121e-05	2.47627e-06	-5.04588	4.1196	-0.813054	ADAMTS5	ADAM metallopeptidase with thrombospondin type 1 motif 5
8022488	1.952e-05	2.47787e-06	5.04572	4.11897	0.823064	ABHD3	abhydrolase domain containing 3
8101723	1.95393e-05	2.48091e-06	-5.04542	4.11779	-0.317766	NAP1L5	nucleosome assembly protein 1 like 5
8009737	1.95493e-05	2.48276e-06	5.04523	4.11706	0.201781	KCTD2	potassium channel tetramerization domain containing 2
8116807	1.95878e-05	2.48823e-06	5.04468	4.11493	0.370615	SNRNP48	small nuclear ribonucleoprotein U11/U12 subunit 48
8118086	1.96803e-05	2.50117e-06	-5.0434	4.10992	-0.360757	TCF19	transcription factor 19
8177947	1.96803e-05	2.50117e-06	-5.0434	4.10992	-0.360757	TCF19	transcription factor 19
8011214	1.96848e-05	2.50233e-06	5.04328	4.10947	0.301024	RTN4RL1	reticulon 4 receptor like 1
7937735	1.96863e-05	2.50312e-06	-5.04321	4.10916	-0.600185	LSP1	lymphocyte-specific protein 1
8171229	1.96919e-05	2.50442e-06	5.04308	4.10866	0.774895	PNPLA4	patatin like phospholipase domain containing 4
8151421	1.97102e-05	2.50794e-06	5.04273	4.1073	0.310825
8036055	1.97102e-05	2.5082e-06	5.0427	4.1072	0.428395	LGI4	leucine rich repeat LGI family member 4
8140620	1.97102e-05	2.50853e-06	5.04267	4.10707	0.630487	PCLO	piccolo presynaptic cytomatrix protein
7968132	1.97831e-05	2.51839e-06	-5.0417	4.10328	-0.350096	NUP58	nucleoporin 58
8092933	1.98548e-05	2.52813e-06	5.04074	4.09954	0.279364	ACAP2	ArfGAP with coiled-coil, ankyrin repeat and PH domains 2
8054862	1.98678e-05	2.53059e-06	-5.0405	4.0986	-0.361935	TMEM185B	transmembrane protein 185B
8034097	1.98678e-05	2.53098e-06	5.04046	4.09845	0.408593	ILF3-AS1	ILF3 antisense RNA 1 (head to head)
7921752	1.98872e-05	2.53405e-06	-5.04016	4.09728	-0.712271	ARHGAP30	Rho GTPase activating protein 30
8047097	1.99327e-05	2.54044e-06	5.03954	4.09484	0.479632	GLS	glutaminase
8029280	1.99955e-05	2.54905e-06	5.0387	4.09157	2.06281	CD177	CD177 molecule
8079074	2.00139e-05	2.55199e-06	-5.03841	4.09045	-0.258721	SS18L2	SS18 like 2
7947652	2.00212e-05	2.55353e-06	5.03826	4.08987	0.27337	AMBRA1	autophagy and beclin 1 regulator 1
8155930	2.00622e-05	2.55936e-06	5.0377	4.08766	0.78987	GCNT1	glucosaminyl (N-acetyl) transferase 1, core 2
8045637	2.01291e-05	2.5685e-06	5.03681	4.08421	0.56657	KIF5C	kinesin family member 5C
7940914	2.01463e-05	2.5713e-06	-5.03654	4.08316	-0.484446	FKBP2	FK506 binding protein 2
8093336	2.01868e-05	2.57707e-06	5.03599	4.08099	0.431155	ABCA11P///ZNF141	ATP binding cassette subfamily A member 11, pseudogene///zinc finger protein 141
7975616	2.02242e-05	2.58245e-06	-5.03547	4.07897	-0.3715	DNAL1	dynein axonemal light chain 1
8113551	2.02364e-05	2.58463e-06	-5.03526	4.07816	-0.644297	MCC	mutated in colorectal cancers
8078888	2.02482e-05	2.58674e-06	-5.03506	4.07737	-0.324177	CCR8	C-C motif chemokine receptor 8
8008784	2.03665e-05	2.60247e-06	-5.03356	4.0715	-0.633568	PRR11	proline rich 11
8078091	2.03724e-05	2.60383e-06	5.03343	4.071	0.24232	NR2C2	nuclear receptor subfamily 2 group C member 2
8142407	2.0383e-05	2.60581e-06	5.03324	4.07026	0.551933	TMEM168	transmembrane protein 168
8016215	2.03835e-05	2.60648e-06	5.03317	4.07001	0.363142	ARHGAP27	Rho GTPase activating protein 27
8012908	2.04408e-05	2.61442e-06	5.03242	4.06707	0.22961	TEKT3	tektin 3
7960757	2.04705e-05	2.61883e-06	-5.032	4.06544	-0.348373	C1RL	complement C1r subcomponent like
8042801	2.05009e-05	2.62333e-06	5.03158	4.06378	0.450044	DGUOK	deoxyguanosine kinase
7981460	2.0514e-05	2.62564e-06	5.03136	4.06293	0.457857	PPP1R13B	protein phosphatase 1 regulatory subunit 13B
8144078	2.0544e-05	2.63009e-06	-5.03094	4.06129	-0.692008	SHH	sonic hedgehog
8101816	2.07018e-05	2.65091e-06	5.02898	4.05366	0.2292	STPG2	sperm tail PG-rich repeat containing 2
8065889	2.07071e-05	2.65222e-06	5.02886	4.05318	0.313129	UQCC1	ubiquinol-cytochrome c reductase complex assembly factor 1
7945902	2.07516e-05	2.65854e-06	-5.02827	4.05088	-0.266377	NUP98	nucleoporin 98
8058914	2.07618e-05	2.66047e-06	5.02809	4.05018	0.428551	AAMP	angio associated migratory cell protein
7897561	2.07739e-05	2.66265e-06	5.02788	4.04938	0.333977	KIF1B	kinesin family member 1B
8108620	2.08947e-05	2.67875e-06	5.02639	4.04355	0.313553	ZMAT2	zinc finger matrin-type 2
7949227	2.10071e-05	2.6938e-06	5.025	4.03813	0.477227	CDC42BPG	CDC42 binding protein kinase gamma
7966046	2.10086e-05	2.69525e-06	5.02486	4.03761	0.310498	MTERF2	mitochondrial transcription termination factor 2
8025035	2.10086e-05	2.69525e-06	5.02486	4.03761	0.390177	ALKBH7	alkB homolog 7
8110606	2.10189e-05	2.69721e-06	5.02468	4.03691	1.47226	BTNL8///BTNL3	butyrophilin like 8///butyrophilin like 3
7954810	2.1087e-05	2.70659e-06	-5.02382	4.03355	-1.51749	LRRK2	leucine rich repeat kinase 2
7938183	2.11229e-05	2.71182e-06	-5.02334	4.03168	-0.854613	ZNF215	zinc finger protein 215
8136187	2.11253e-05	2.71277e-06	5.02326	4.03135	0.417347	CPA2	carboxypeptidase A2
7997726	2.11287e-05	2.71385e-06	-5.02316	4.03096	-0.443145	FOXF1	forkhead box F1
8004255	2.1146e-05	2.71697e-06	-5.02287	4.02985	-0.688964	BCL6B	B-cell CLL/lymphoma 6B
8076690	2.1146e-05	2.71734e-06	-5.02284	4.02972	-0.420686	KIAA0930	KIAA0930
8016159	2.11477e-05	2.71818e-06	5.02276	4.02942	0.553387	DCAKD	dephospho-CoA kinase domain containing
7926506	2.12129e-05	2.72721e-06	5.02194	4.02621	0.501839	CACNB2	calcium voltage-gated channel auxiliary subunit beta 2
8090852	2.12731e-05	2.73558e-06	-5.02118	4.02324	-0.340059	AMOTL2	angiomotin like 2
8174047	2.12979e-05	2.73942e-06	5.02083	4.02189	0.529442	TIMM8A	translocase of inner mitochondrial membrane 8 homolog A (yeast)
8046555	2.13037e-05	2.74081e-06	5.0207	4.0214	0.357549	HOXD4	homeobox D4
8019273	2.13853e-05	2.75194e-06	-5.0197	4.01748	-0.499064	ALYREF	Aly/REF export factor
7984408	2.1478e-05	2.76451e-06	5.01856	4.01307	0.351151	MAP2K5	mitogen-activated protein kinase kinase 5
8034304	2.14946e-05	2.7673e-06	-5.01831	4.01209	-0.74076	ACP5	acid phosphatase 5, tartrate resistant
8045289	2.15908e-05	2.78033e-06	-5.01715	4.00755	-0.960187	RHOQ	ras homolog family member Q
8161238	2.16122e-05	2.78375e-06	5.01684	4.00636	0.538787	RAB1C	RAB1C, member RAS oncogene family pseudogene
7932254	2.16597e-05	2.79051e-06	-5.01624	4.00402	-0.961045	ITGA8	integrin subunit alpha 8
7919761	2.16813e-05	2.79395e-06	5.01593	4.00282	0.440573
8056999	2.17468e-05	2.80304e-06	5.01512	3.99968	0.410449	TTC30A	tetratricopeptide repeat domain 30A
7970096	2.18177e-05	2.81283e-06	5.01426	3.99631	0.201809	ING1	inhibitor of growth family member 1
8034021	2.1847e-05	2.81727e-06	-5.01387	3.99478	-0.266119	CDC37	cell division cycle 37
8180390	2.19152e-05	2.82673e-06	5.01303	3.99154	0.567652
8174086	2.19491e-05	2.83176e-06	-5.01259	3.98982	-0.274981	ARMCX6	armadillo repeat containing, X-linked 6
7920422	2.20552e-05	2.84611e-06	-5.01133	3.98493	-0.450719	RAB13	RAB13, member RAS oncogene family
8050302	2.21226e-05	2.85547e-06	5.01052	3.98176	0.392917	ROCK2	Rho associated coiled-coil containing protein kinase 2
7966368	2.23063e-05	2.88037e-06	5.00836	3.97336	0.422863	PPP1CC	protein phosphatase 1 catalytic subunit gamma
8003503	2.23063e-05	2.88053e-06	-5.00835	3.97331	-0.365824	FANCA	Fanconi anemia complementation group A
7987369	2.23069e-05	2.88128e-06	5.00828	3.97305	0.501776	DPH6	diphthamine biosynthesis 6
8101207	2.23713e-05	2.89027e-06	5.00751	3.97004	0.558248	SOWAHB	sosondowah ankyrin repeat domain family member B
8120758	2.24946e-05	2.90688e-06	5.00608	3.9645	0.371993	SENP6	SUMO1/sentrin specific peptidase 6
7964631	2.25865e-05	2.91943e-06	5.00501	3.96033	0.304385	FAM19A2	family with sequence similarity 19 member A2, C-C motif chemokine like
7970804	2.26065e-05	2.92321e-06	-5.00469	3.95908	-0.329837
8172493	2.26065e-05	2.92338e-06	-5.00467	3.95902	-0.413776	KCND1	potassium voltage-gated channel subfamily D member 1
8035737	2.29218e-05	2.96483e-06	-5.00117	3.94541	-0.252333	ATP13A1	ATPase 13A1
7907849	2.29545e-05	2.96975e-06	5.00076	3.9438	0.305538	LHX4	LIM homeobox 4
8109507	2.29693e-05	2.97235e-06	-5.00054	3.94296	-0.901673	ITK	IL2 inducible T-cell kinase
7896468	2.29829e-05	2.97481e-06	-5.00034	3.94216	-0.457546
8111127	2.30779e-05	2.9878e-06	4.99925	3.93794	0.334694	MARCH11	membrane associated ring-CH-type finger 11
7995040	2.31902e-05	3.00304e-06	-4.99798	3.93302	-0.306936	BCKDK	branched chain ketoacid dehydrogenase kinase
7895911	2.32619e-05	3.01302e-06	-4.99716	3.92981	-0.349017
7953418	2.32866e-05	3.01692e-06	-4.99684	3.92856	-0.367742	LAG3	lymphocyte activating 3
7989806	2.33441e-05	3.02507e-06	4.99617	3.92596	0.318195	DPP8	dipeptidyl peptidase 8
8060736	2.33526e-05	3.02688e-06	-4.99602	3.92538	-0.725021	PANK2	pantothenate kinase 2
7919197	2.33776e-05	3.03082e-06	4.99569	3.92412	0.310271	POLR3GL	RNA polymerase III subunit G like
8024194	2.34001e-05	3.03487e-06	4.99536	3.92283	0.486611	GPX4	glutathione peroxidase 4
8154916	2.34001e-05	3.03514e-06	4.99534	3.92274	0.285239	GALT	galactose-1-phosphate uridylyltransferase
8139165	2.3448e-05	3.04206e-06	4.99477	3.92054	0.30811	VPS41	VPS41, HOPS complex subunit
8037374	2.34681e-05	3.04538e-06	-4.9945	3.91949	-0.909752	PLAUR	plasminogen activator, urokinase receptor
8152703	2.3541e-05	3.05554e-06	4.99367	3.91626	0.851712	FBXO32	F-box protein 32
8048889	2.35511e-05	3.05756e-06	4.99351	3.91562	0.236502	FBXO36	F-box protein 36
7904106	2.35919e-05	3.06356e-06	4.99302	3.91373	0.765457	MAGI3	membrane associated guanylate kinase, WW and PDZ domain containing 3
8151909	2.35942e-05	3.06458e-06	4.99293	3.91341	0.44613	UQCRB	ubiquinol-cytochrome c reductase binding protein
8036865	2.36141e-05	3.06788e-06	4.99267	3.91237	0.191809
8156838	2.37113e-05	3.08198e-06	-4.99152	3.90793	-0.349306	SEC61B	Sec61 translocon beta subunit
8159992	2.37113e-05	3.08236e-06	4.99149	3.90781	0.610614	ERMP1	endoplasmic reticulum metallopeptidase 1
7899192	2.37113e-05	3.08265e-06	4.99147	3.90772	0.45946	RPS6KA1	ribosomal protein S6 kinase A1
8168731	2.37228e-05	3.08484e-06	4.99129	3.90703	0.378607
7997453	2.37318e-05	3.08674e-06	-4.99114	3.90644	-1.08761	PLCG2	phospholipase C gamma 2
8042568	2.38364e-05	3.10106e-06	4.98999	3.90197	0.301424	OR7E91P	olfactory receptor family 7 subfamily E member 91 pseudogene
8062576	2.38558e-05	3.10448e-06	4.98971	3.9009	0.449003	DHX35	DEAH-box helicase 35
8007388	2.38558e-05	3.10502e-06	4.98967	3.90073	0.342843	CNTD1	cyclin N-terminal domain containing 1
8150318	2.38837e-05	3.10936e-06	-4.98932	3.89938	-0.634554	FGFR1	fibroblast growth factor receptor 1
8177834	2.38869e-05	3.1105e-06	4.98923	3.89902	0.347424	ATAT1	alpha tubulin acetyltransferase 1
8076836	2.38909e-05	3.11173e-06	4.98913	3.89864	0.200754	BRD1	bromodomain containing 1
8026587	2.3967e-05	3.12237e-06	4.98828	3.89534	0.361106	NWD1	NACHT and WD repeat domain containing 1
8107164	2.39767e-05	3.12435e-06	4.98812	3.89473	0.42899	PPIP5K2	diphosphoinositol pentakisphosphate kinase 2
8129214	2.39805e-05	3.12569e-06	4.98802	3.89432	0.453631	MCM9	minichromosome maintenance 9 homologous recombination repair factor
7895359	2.39805e-05	3.12629e-06	4.98797	3.89413	0.548648
8037642	2.40773e-05	3.13964e-06	-4.98691	3.89001	-0.33748	SNRPD2	small nuclear ribonucleoprotein D2 polypeptide
8029642	2.40992e-05	3.14322e-06	-4.98662	3.88891	-0.218197	MARK4	microtubule affinity regulating kinase 4
7899455	2.41697e-05	3.15314e-06	4.98584	3.88586	0.528846	PHACTR4	phosphatase and actin regulator 4
8119712	2.42423e-05	3.16334e-06	-4.98503	3.88274	-0.267675	SRF	serum response factor
7893398	2.42738e-05	3.16818e-06	4.98465	3.88126	0.651171
8171079	2.42911e-05	3.17117e-06	4.98442	3.88035	0.26958	GTPBP6	GTP binding protein 6 (putative)
8099850	2.43532e-05	3.18001e-06	-4.98372	3.87765	-1.36516	TMEM156	transmembrane protein 156
8017736	2.44461e-05	3.19287e-06	-4.98272	3.87375	-0.430801	CEP112	centrosomal protein 112
8097461	2.44538e-05	3.19461e-06	-4.98258	3.87323	-0.572545	NOCT	nocturnin
8121884	2.45236e-05	3.20447e-06	-4.98181	3.87025	-0.455026
8064100	2.45582e-05	3.20973e-06	4.98141	3.86866	0.575039	PPDPF	pancreatic progenitor cell differentiation and proliferation factor
8058258	2.46126e-05	3.21758e-06	-4.9808	3.8663	-0.358642	TMEM237	transmembrane protein 237
8062555	2.46293e-05	3.22051e-06	4.98057	3.86542	0.33852
8149720	2.46484e-05	3.22375e-06	-4.98032	3.86445	-0.838138	EGR3	early growth response 3
8098263	2.46614e-05	3.22618e-06	-4.98013	3.86372	-0.354366	PALLD	palladin, cytoskeletal associated protein
8174005	2.46966e-05	3.23153e-06	4.97972	3.86212	0.319461	TRMT2B	tRNA methyltransferase 2 homolog B
8103822	2.48106e-05	3.2472e-06	-4.97851	3.85744	-0.482757	VEGFC	vascular endothelial growth factor C
8138834	2.49206e-05	3.26234e-06	-4.97735	3.85294	-0.645032	FKBP14	FK506 binding protein 14
8165945	2.50027e-05	3.27384e-06	4.97647	3.84954	0.37352	CLDN34	claudin 34
8076307	2.50035e-05	3.27469e-06	-4.97641	3.84929	-0.292467	RANGAP1	Ran GTPase activating protein 1
8099721	2.50221e-05	3.2785e-06	-4.97612	3.84817	-0.43149	SEL1L3	SEL1L family member 3
8016463	2.50221e-05	3.27863e-06	4.97611	3.84813	0.733612	HOXB6	homeobox B6
7978260	2.50896e-05	3.28872e-06	4.97534	3.84516	0.563549	DHRS1	dehydrogenase/reductase 1
7955045	2.50896e-05	3.28942e-06	-4.97529	3.84495	-0.581393	PCED1B	PC-esterase domain containing 1B
8087100	2.50896e-05	3.28975e-06	4.97526	3.84485	0.500863	UQCRC1	ubiquinol-cytochrome c reductase core protein I
8013641	2.51198e-05	3.29446e-06	4.97491	3.84347	0.490999	PIGS	phosphatidylinositol glycan anchor biosynthesis class S
8068105	2.51504e-05	3.29923e-06	-4.97455	3.84207	-0.624063	BACH1	BTB domain and CNC homolog 1
8045933	2.51781e-05	3.30419e-06	-4.97417	3.84062	-0.356713	TANK	TRAF family member associated NFKB activator
8132557	2.51781e-05	3.30438e-06	-4.97416	3.84056	-0.874355	AEBP1	AE binding protein 1
7981481	2.52281e-05	3.3117e-06	4.97361	3.83842	0.531512	C14orf2///C14orf2	chromosome 14 open reading frame 2///chromosome 14 open reading frame 2
8175052	2.53799e-05	3.33239e-06	4.97205	3.8324	0.537326	AIFM1	apoptosis inducing factor, mitochondria associated 1
7914112	2.53842e-05	3.33371e-06	-4.97195	3.83202	-0.911816	FGR	FGR proto-oncogene, Src family tyrosine kinase
8016590	2.54404e-05	3.34228e-06	-4.97131	3.82954	-0.413864	FAM117A	family with sequence similarity 117 member A
8025958	2.54404e-05	3.34262e-06	4.97129	3.82944	0.63787	ZNF440	zinc finger protein 440
8092661	2.54634e-05	3.34641e-06	-4.971	3.82834	-0.983184	MASP1	mannan binding lectin serine peptidase 1
8040463	2.55431e-05	3.35766e-06	4.97017	3.8251	0.274402
7897482	2.55966e-05	3.36546e-06	-4.96959	3.82286	-0.595277	PIK3CD	phosphatidylinositol-4,5-bisphosphate 3-kinase catalytic subunit delta
7934269	2.57185e-05	3.38226e-06	4.96834	3.81804	0.355824
8116086	2.57564e-05	3.38802e-06	-4.96792	3.8164	-0.567796	DOK3	docking protein 3
8086706	2.58554e-05	3.40182e-06	4.9669	3.81247	0.280606	SETD2	SET domain containing 2
8035456	2.59338e-05	3.41292e-06	-4.96609	3.80932	-0.559079	LRRC25	leucine rich repeat containing 25
8180316	2.5973e-05	3.41886e-06	-4.96566	3.80764	-0.403515	TGIF1	TGFB induced factor homeobox 1
8047738	2.60678e-05	3.43211e-06	-4.96469	3.8039	-0.86783	NRP2	neuropilin 2
8039257	2.60879e-05	3.43555e-06	-4.96444	3.80293	-0.679393	LAIR1	leukocyte associated immunoglobulin like receptor 1
7985134	2.60933e-05	3.4375e-06	4.9643	3.80238	0.571642	IDH3A	isocitrate dehydrogenase 3 (NAD(+)) alpha
8012558	2.60933e-05	3.43784e-06	-4.96428	3.80229	-0.737708	PIK3R5	phosphoinositide-3-kinase regulatory subunit 5
7951593	2.61089e-05	3.44068e-06	4.96407	3.80149	0.532502	COLCA1	colorectal cancer associated 1
8105331	2.62389e-05	3.45859e-06	-4.96277	3.79647	-1.63222	GZMK	granzyme K
8035787	2.6252e-05	3.46111e-06	4.96259	3.79577	0.608484
8129522	2.62737e-05	3.46476e-06	4.96233	3.79475	0.324867	MED23	mediator complex subunit 23
8037197	2.64494e-05	3.48872e-06	-4.96061	3.78809	-0.673019	CXCL17	C-X-C motif chemokine ligand 17
8071155	2.64505e-05	3.48966e-06	-4.96054	3.78783	-0.481436	USP18	ubiquitin specific peptidase 18
8021418	2.64573e-05	3.49195e-06	-4.96037	3.78719	-0.464958	MALT1	MALT1 paracaspase
7894107	2.64573e-05	3.49215e-06	-4.96036	3.78714	-0.333917
7956251	2.64987e-05	3.49841e-06	-4.95991	3.78541	-0.51431	IL23A	interleukin 23 subunit alpha
8022767	2.65279e-05	3.50307e-06	4.95958	3.78412	0.318879	TRAPPC8	trafficking protein particle complex 8
8048319	2.65907e-05	3.51216e-06	4.95893	3.78161	1.22466	VIL1	villin 1
7905220	2.65993e-05	3.51409e-06	-4.95879	3.78108	-0.571127	ECM1	extracellular matrix protein 1
8068608	2.6614e-05	3.51684e-06	4.9586	3.78033	0.250382
8004867	2.66227e-05	3.51879e-06	-4.95846	3.77979	-0.340066	NDEL1	nudE neurodevelopment protein 1 like 1
8115066	2.66273e-05	3.5202e-06	4.95836	3.7794	0.346345
8165648	2.66924e-05	3.53036e-06	4.95764	3.77662	0.449487	MPLKIP	M-phase specific PLK1 interacting protein
8126442	2.66924e-05	3.53041e-06	4.95764	3.7766	0.351664	TBCC	tubulin folding cofactor C
8109697	2.66995e-05	3.53215e-06	4.95751	3.77613	0.610505	CCNG1	cyclin G1
8126035	2.67235e-05	3.53614e-06	-4.95723	3.77504	-0.504875	CPNE5	copine 5
8010804	2.67405e-05	3.53918e-06	-4.95702	3.77421	-0.306371	NARF	nuclear prelamin A recognition factor
8027416	2.6767e-05	3.54349e-06	4.95671	3.77303	0.33616	URI1	URI1, prefoldin like chaperone
7911341	2.67848e-05	3.54666e-06	4.95649	3.77217	0.802802
8060103	2.68441e-05	3.55531e-06	4.95588	3.76981	0.277664	ANKMY1	ankyrin repeat and MYND domain containing 1
7916393	2.68966e-05	3.56308e-06	4.95534	3.7677	0.215287	CYB5RL	cytochrome b5 reductase like
8113348	2.68984e-05	3.56412e-06	4.95526	3.76742	0.381617
7895885	2.69481e-05	3.57152e-06	4.95474	3.76541	0.403123
7953100	2.69596e-05	3.57386e-06	4.95458	3.76478	0.419728	FKBP4	FK506 binding protein 4
8054800	2.69981e-05	3.57977e-06	4.95417	3.76318	0.509023
8092578	2.703e-05	3.58481e-06	-4.95382	3.76182	-0.634205	ETV5	ETS variant 5
7996022	2.70367e-05	3.58652e-06	-4.9537	3.76136	-0.847772	CCL22	C-C motif chemokine ligand 22
8019912	2.74361e-05	3.64032e-06	-4.94997	3.74697	-0.597201	EMILIN2	elastin microfibril interfacer 2
8150757	2.74664e-05	3.64517e-06	4.94964	3.74569	0.329882	RB1CC1	RB1 inducible coiled-coil 1
7899753	2.75557e-05	3.65785e-06	-4.94877	3.74233	-0.479037	LCK	LCK proto-oncogene, Src family tyrosine kinase
8148658	2.75701e-05	3.66059e-06	4.94858	3.7416	0.328953	ZNF623	zinc finger protein 623
7893530	2.76961e-05	3.67816e-06	-4.94739	3.73698	-0.515538
8127087	2.77163e-05	3.68168e-06	4.94715	3.73606	0.288914	GSTA3	glutathione S-transferase alpha 3
8176234	2.79177e-05	3.7094e-06	-4.94527	3.72881	-1.09961	CLIC2	chloride intracellular channel 2
8001830	2.79177e-05	3.71011e-06	4.94522	3.72862	0.832251	CMTM4	CKLF like MARVEL transmembrane domain containing 4
8039280	2.8094e-05	3.73437e-06	-4.94359	3.72232	-0.381769	NLRP7	NLR family pyrin domain containing 7
7906720	2.81284e-05	3.73979e-06	-4.94323	3.72092	-1.40377	FCER1G	Fc fragment of IgE receptor Ig
8113403	2.81911e-05	3.74961e-06	4.94257	3.71839	0.466675	GIN1	gypsy retrotransposon integrase 1
7947784	2.81911e-05	3.74983e-06	4.94256	3.71833	0.271255	ARFGAP2	ADP ribosylation factor GTPase activating protein 2
7892837	2.82078e-05	3.7529e-06	-4.94235	3.71754	-0.359251
8113784	2.82445e-05	3.75863e-06	4.94197	3.71606	0.287788
7978905	2.82855e-05	3.76493e-06	-4.94155	3.71444	-0.131644
7906377	2.84731e-05	3.79076e-06	-4.93984	3.70784	-1.56963	MNDA	myeloid cell nuclear differentiation antigen
8034940	2.85603e-05	3.80394e-06	-4.93897	3.70448	-0.731663	NOTCH3	notch 3
8091306	2.85603e-05	3.8041e-06	4.93896	3.70444	0.656782	PLSCR4	phospholipid scramblase 4
8165630	2.88236e-05	3.84002e-06	4.93661	3.69536	0.265239	ARRDC1-AS1	ARRDC1 antisense RNA 1
8028624	2.88866e-05	3.84929e-06	-4.93601	3.69303	-0.267623	SAMD4B	sterile alpha motif domain containing 4B
7930882	2.88962e-05	3.85143e-06	4.93587	3.69249	0.47375	FAM45A///FAM45BP	family with sequence similarity 45 member A///family with sequence similarity 45, member A pseudogene
8046408	2.89877e-05	3.8645e-06	-4.93502	3.68922	-0.845412	PDK1	pyruvate dehydrogenase kinase 1
8037444	2.90095e-05	3.86829e-06	4.93477	3.68827	0.312438	ZNF235	zinc finger protein 235
8065256	2.90095e-05	3.86915e-06	4.93472	3.68806	0.209909	CRNKL1	crooked neck pre-mRNA splicing factor 1
8054004	2.90095e-05	3.87002e-06	-4.93466	3.68784	-0.493709	SEMA4C	semaphorin 4C
7927233	2.90643e-05	3.87821e-06	4.93413	3.6858	0.360086	FAM21A///FAM21C	family with sequence similarity 21 member A///family with sequence similarity 21 member C
8080562	2.91121e-05	3.88582e-06	4.93364	3.68391	0.808216	IL17RB	interleukin 17 receptor B
7953592	2.91121e-05	3.88634e-06	4.93361	3.68378	0.479221	MIR141	microRNA 141
8006736	2.92016e-05	3.89917e-06	-4.93278	3.68059	-0.596804	DUSP14	dual specificity phosphatase 14
7964234	2.92735e-05	3.90965e-06	4.93211	3.678	0.427208	ATP5B	ATP synthase, H+ transporting, mitochondrial F1 complex, beta polypeptide
8043426	2.93157e-05	3.91616e-06	-4.93169	3.67639	-1.61452
8088803	2.93668e-05	3.92387e-06	4.9312	3.67449	0.326576	EIF4E3	eukaryotic translation initiation factor 4E family member 3
8039937	2.93955e-05	3.92859e-06	4.9309	3.67333	0.480403	CPTP	ceramide-1-phosphate transfer protein
7980265	2.94327e-05	3.93445e-06	4.93053	3.67189	0.364076	ACYP1	acylphosphatase 1
8151308	2.94542e-05	3.93821e-06	-4.93029	3.67096	-0.486582
7928600	2.9456e-05	3.93934e-06	-4.93021	3.67069	-0.384096	EIF5AL1///EIF5A	eukaryotic translation initiation factor 5A-like 1///eukaryotic translation initiation factor 5A
7960815	2.94868e-05	3.94434e-06	4.9299	3.66946	0.186686
8174598	2.96276e-05	3.96407e-06	-4.92865	3.66464	-1.9572	IL13RA2	interleukin 13 receptor subunit alpha 2
8117368	2.96419e-05	3.96687e-06	-4.92847	3.66396	-0.673846	HIST1H4C	histone cluster 1, H4c
7892704	2.97306e-05	3.97963e-06	-4.92766	3.66086	-0.249573
8048926	2.97346e-05	3.98106e-06	-4.92757	3.66051	-0.472637	SP140L	SP140 nuclear body protein like
8156521	2.9759e-05	3.98523e-06	4.92731	3.6595	0.428404	MIRLET7F1	microRNA let-7f-1
7920238	2.9767e-05	3.9872e-06	-4.92719	3.65902	-2.52333	S100A12	S100 calcium binding protein A12
8092067	2.98185e-05	3.99499e-06	-4.9267	3.65713	-0.597892	RPL22L1	ribosomal protein L22 like 1
8146934	3.00292e-05	4.02413e-06	-4.92488	3.65011	-1.52312	LY96	lymphocyte antigen 96
8164013	3.0049e-05	4.02768e-06	4.92466	3.64926	0.653564	STRBP	spermatid perinuclear RNA binding protein
8137483	3.01299e-05	4.03943e-06	4.92393	3.64645	0.549125	FLJ16734	uncharacterized LOC641928
7915056	3.01357e-05	4.04111e-06	4.92382	3.64604	0.808449	EPHA10	EPH receptor A10
7894489	3.01775e-05	4.04762e-06	-4.92342	3.64449	-0.358295
8101844	3.02369e-05	4.0565e-06	4.92287	3.64237	0.398508	ADH5///ADH5	alcohol dehydrogenase 5 (class III), chi polypeptide///alcohol dehydrogenase 5 (class III), chi polypeptide
7894294	3.02515e-05	4.05938e-06	-4.92269	3.64169	-0.394165
8145566	3.03329e-05	4.0712e-06	4.92196	3.63888	0.272033
8123598	3.03817e-05	4.07867e-06	-4.9215	3.63711	-0.628537	SERPINB1	serpin family B member 1
7956242	3.04111e-05	4.08352e-06	-4.9212	3.63596	-0.332181	COQ10A	coenzyme Q10A
7948864	3.04533e-05	4.09011e-06	-4.9208	3.6344	-0.32272	STX5	syntaxin 5
8036004	3.05744e-05	4.10729e-06	4.91975	3.63035	0.452881	CEBPA	CCAAT/enhancer binding protein alpha
7894805	3.09832e-05	4.16315e-06	-4.91636	3.6173	-0.644567
7981032	3.11092e-05	4.18101e-06	-4.91528	3.61317	-0.306578	DDX24	DEAD-box helicase 24
8074991	3.13997e-05	4.221e-06	-4.9129	3.60397	-0.754639	GGT5	gamma-glutamyltransferase 5
7979223	3.14506e-05	4.22879e-06	-4.91243	3.60219	-0.542515	DDHD1	DDHD domain containing 1
8006608	3.14799e-05	4.23368e-06	-4.91214	3.60107	-1.4621	CCL4L1///CCL4L2///CCL4///CCL4L1	C-C motif chemokine ligand 4 like 1///C-C motif chemokine ligand 4 like 2///C-C motif chemokine ligand 4///C-C motif chemokine ligand 4 like 1
8141305	3.16159e-05	4.25292e-06	4.911	3.59669	0.26966	ZNF394	zinc finger protein 394
7979743	3.16724e-05	4.26147e-06	-4.9105	3.59475	-0.432533	RDH11	retinol dehydrogenase 11 (all-trans/9-cis/11-cis)
7905909	3.18618e-05	4.28791e-06	4.90895	3.58878	0.572264	EFNA4	ephrin A4
8076292	3.18699e-05	4.28996e-06	4.90883	3.58832	0.321746	DNAJB7	DnaJ heat shock protein family (Hsp40) member B7
8030277	3.1905e-05	4.29564e-06	-4.90849	3.58704	-1.36458	CD37	CD37 molecule
8146391	3.19196e-05	4.29857e-06	4.90832	3.58638	0.376722
7953695	3.21123e-05	4.32548e-06	4.90676	3.58035	0.292541
7938195	3.2138e-05	4.32991e-06	-4.9065	3.57936	-0.46814	NLRP14	NLR family pyrin domain containing 14
8097957	3.21927e-05	4.33825e-06	-4.90602	3.5775	-1.41956	GUCY1A3	guanylate cyclase 1 soluble subunit alpha
8159142	3.22176e-05	4.34258e-06	-4.90577	3.57654	-0.704624	COL5A1	collagen type V alpha 1 chain
8055490	3.22462e-05	4.3474e-06	4.90549	3.57547	0.218887
7928630	3.22619e-05	4.35049e-06	-4.90531	3.57478	-0.380502	EIF5AL1///EIF5A	eukaryotic translation initiation factor 5A-like 1///eukaryotic translation initiation factor 5A
7892981	3.22776e-05	4.3544e-06	4.90508	3.57391	0.576672
7986068	3.22776e-05	4.35455e-06	-4.90507	3.57388	-0.657903	BLM	Bloom syndrome RecQ like helicase
7935647	3.22816e-05	4.35605e-06	4.90499	3.57355	0.36471	COX15	COX15, cytochrome c oxidase assembly homolog
8094789	3.22882e-05	4.35792e-06	-4.90488	3.57313	-0.447697	LIMCH1	LIM and calponin homology domains 1
8128111	3.23128e-05	4.36221e-06	-4.90463	3.57218	-0.474344	UBE2J1	ubiquitin conjugating enzyme E2 J1
8159521	3.23659e-05	4.37098e-06	-4.90413	3.57024	-0.634973	PTGDS	prostaglandin D2 synthase
8142554	3.23659e-05	4.37132e-06	-4.90411	3.57017	-0.410688	AASS	aminoadipate-semialdehyde synthase
7981514	3.23835e-05	4.37467e-06	-4.90392	3.56943	-0.981254	AHNAK2	AHNAK nucleoprotein 2
8064485	3.2533e-05	4.39585e-06	-4.9027	3.56476	-0.671763	SIRPG	signal regulatory protein gamma
8162827	3.25738e-05	4.40316e-06	-4.90229	3.56316	-0.310733	ALG2	ALG2, alpha-1,3/1,6-mannosyltransferase
8042761	3.25738e-05	4.40332e-06	4.90228	3.56312	0.270269	ALMS1P1	ALMS1, centrosome and basal body associated protein pseudogene 1
8022424	3.25764e-05	4.40564e-06	4.90214	3.56261	0.401252	NF1	neurofibromin 1
8067862	3.25764e-05	4.40564e-06	4.90214	3.56261	0.401252	NF1	neurofibromin 1
7946563	3.26431e-05	4.41587e-06	4.90156	3.56037	0.532854
8157444	3.26431e-05	4.41662e-06	-4.90152	3.56021	-0.292981	MIR455	microRNA 455
7968351	3.26478e-05	4.41823e-06	-4.90143	3.55986	-1.34467	MEDAG	mesenteric estrogen dependent adipogenesis
8002865	3.26567e-05	4.42042e-06	4.9013	3.55938	0.398729	CFDP1	craniofacial development protein 1
8014361	3.26876e-05	4.42559e-06	4.90101	3.55825	0.866343	CCL23	C-C motif chemokine ligand 23
7912112	3.29512e-05	4.46227e-06	4.89893	3.55028	0.454152	DNAJC11	DnaJ heat shock protein family (Hsp40) member C11
8173745	3.29956e-05	4.46926e-06	-4.89854	3.54877	-1.16377	CYSLTR1	cysteinyl leukotriene receptor 1
8038725	3.32292e-05	4.50191e-06	-4.89671	3.54174	-1.96363	KLK10	kallikrein related peptidase 10
7900931	3.33067e-05	4.51341e-06	-4.89607	3.53927	-0.225965	B4GALT2	beta-1,4-galactosyltransferase 2
8068361	3.34415e-05	4.53269e-06	4.895	3.53516	0.401992	SLC5A3	solute carrier family 5 member 3
7987099	3.354e-05	4.54704e-06	4.8942	3.5321	0.273225	OTUD7A	OTU deubiquitinase 7A
8152506	3.35678e-05	4.55182e-06	4.89394	3.53109	0.710186	SAMD12	sterile alpha motif domain containing 12
7899486	3.3677e-05	4.56764e-06	-4.89307	3.52774	-0.211861	TRNAU1AP	tRNA selenocysteine 1 associated protein 1
7950307	3.36787e-05	4.56971e-06	-4.89295	3.5273	-0.947893	UCP2	uncoupling protein 2
8055151	3.36787e-05	4.5699e-06	-4.89294	3.52726	-0.184991	POTEF///POTEJ///POTEM///POTEE///POTEKP	POTE ankyrin domain family member F///POTE ankyrin domain family member J///POTE ankyrin domain family member M///POTE ankyrin domain family member E///POTE ankyrin domain family member K, pseudogene
7942879	3.37471e-05	4.58019e-06	4.89238	3.52509	0.324493	TMEM126B	transmembrane protein 126B
7958273	3.37764e-05	4.58519e-06	4.8921	3.52403	0.540177
7958207	3.3779e-05	4.58655e-06	-4.89203	3.52375	-0.840002
7900699	3.37897e-05	4.58903e-06	-4.89189	3.52322	-0.684478	CDC20	cell division cycle 20
8120043	3.38708e-05	4.60106e-06	-4.89123	3.5207	-0.706663	RUNX2	runt related transcription factor 2
7949956	3.39703e-05	4.6156e-06	4.89044	3.51765	0.300926	TESMIN	testis expressed metallothionein like protein
8061416	3.41697e-05	4.64371e-06	-4.88891	3.51179	-0.99145	CST7	cystatin F
8176163	3.42047e-05	4.6495e-06	-4.8886	3.51058	-0.491606	GAB3	GRB2 associated binding protein 3
7913216	3.44717e-05	4.68684e-06	-4.88658	3.50286	-1.37348	PLA2G2A	phospholipase A2 group IIA
8099841	3.45408e-05	4.69727e-06	-4.88603	3.50071	-1.16254	TLR6	toll like receptor 6
7950425	3.45889e-05	4.70484e-06	-4.88562	3.49916	-0.895537	CHRDL2	chordin like 2
7956658	3.46062e-05	4.70824e-06	-4.88544	3.49846	-0.688008	SLC16A7	solute carrier family 16 member 7
8174134	3.46921e-05	4.72097e-06	-4.88476	3.49585	-0.341194	TCEAL6///TCEAL2///TCEAL3	transcription elongation factor A like 6///transcription elongation factor A like 2///transcription elongation factor A like 3
8080938	3.47126e-05	4.7248e-06	-4.88455	3.49507	-0.350774	MITF	melanogenesis associated transcription factor
7971150	3.49417e-05	4.75704e-06	-4.88284	3.4885	-1.24943	LHFP	lipoma HMGIC fusion partner
8173506	3.53086e-05	4.80805e-06	-4.88016	3.4782	-0.406702	ERCC6L	ERCC excision repair 6 like, spindle assembly checkpoint helicase
7899615	3.5346e-05	4.81421e-06	4.87983	3.47697	0.780511	SERINC2	serine incorporator 2
7940491	3.53688e-05	4.81838e-06	4.87962	3.47613	0.316407
7899173	3.54927e-05	4.83632e-06	4.87868	3.47254	0.522496	DHDDS	dehydrodolichyl diphosphate synthase subunit
8117225	3.55457e-05	4.84462e-06	4.87825	3.47089	0.585374	GMNN	geminin, DNA replication inhibitor
8022531	3.561e-05	4.85444e-06	-4.87774	3.46893	-0.398035	NPC1	NPC intracellular cholesterol transporter 1
8172379	3.56167e-05	4.85643e-06	4.87764	3.46854	0.36359	ZNF630	zinc finger protein 630
7965838	3.56372e-05	4.8603e-06	4.87743	3.46777	0.375121
8151432	3.56723e-05	4.86615e-06	4.87713	3.4666	0.467653
8010848	3.57009e-05	4.87114e-06	-4.87687	3.46562	-0.29458	TBCD	tubulin folding cofactor D
7960764	3.57699e-05	4.88163e-06	-4.87633	3.46354	-0.531396	RBP5	retinol binding protein 5
7959535	3.57831e-05	4.8845e-06	4.87618	3.46297	0.235045	OGFOD2	2-oxoglutarate and iron dependent oxygenase domain containing 2
7985493	3.58368e-05	4.89291e-06	-4.87575	3.46131	-0.734483	TM6SF1	transmembrane 6 superfamily member 1
7921179	3.58733e-05	4.89897e-06	4.87544	3.46011	0.339271	ARHGEF11	Rho guanine nucleotide exchange factor 11
7944667	3.5893e-05	4.90274e-06	4.87524	3.45937	0.558789	SORL1	sortilin related receptor 1
8106633	3.63506e-05	4.96634e-06	4.872	3.44693	0.342393	MSH3	mutS homolog 3
7988921	3.64474e-05	4.98067e-06	-4.87127	3.44415	-0.901106	MYO5A	myosin VA
8157463	3.64524e-05	4.98244e-06	-4.87118	3.4438	-0.374842	TMEM268	transmembrane protein 268
8068353	3.65215e-05	4.9935e-06	4.87062	3.44166	0.317367	MRPS6///SLC5A3	mitochondrial ribosomal protein S6///solute carrier family 5 member 3
8168163	3.65215e-05	4.99409e-06	4.87059	3.44155	1.00782	GDPD2	glycerophosphodiester phosphodiesterase domain containing 2
7978208	3.66335e-05	5.01061e-06	-4.86976	3.43836	-0.288597	TINF2	TERF1 interacting nuclear factor 2
8032284	3.66335e-05	5.01161e-06	4.86971	3.43817	0.38838	UQCR11	ubiquinol-cytochrome c reductase, complex III subunit XI
8029476	3.66358e-05	5.01302e-06	4.86964	3.4379	0.632656	CBLC	Cbl proto-oncogene C
8012116	3.67018e-05	5.02315e-06	-4.86913	3.43595	-0.197977	CTDNEP1	CTD nuclear envelope phosphatase 1
7967255	3.68183e-05	5.0411e-06	-4.86823	3.4325	-0.321915	CLIP1	CAP-Gly domain containing linker protein 1
7938756	3.68183e-05	5.04131e-06	4.86822	3.43246	0.30858	ST13P5	suppression of tumorigenicity 13 (colon carcinoma) (Hsp70 interacting protein) pseudogene 5
7909789	3.68828e-05	5.05126e-06	-4.86772	3.43056	-0.975396	TGFB2	transforming growth factor beta 2
8143961	3.68952e-05	5.05579e-06	4.8675	3.42969	0.292529	PRKAG2	protein kinase AMP-activated non-catalytic subunit gamma 2
8152845	3.68952e-05	5.05608e-06	-4.86748	3.42964	-0.466894	FAM49B	family with sequence similarity 49 member B
7904340	3.68952e-05	5.05629e-06	-4.86747	3.4296	-0.349728	MAN1A2	mannosidase alpha class 1A member 2
7994615	3.70395e-05	5.07716e-06	4.86643	3.42562	2.32858	ZG16	zymogen granule protein 16
7894067	3.70487e-05	5.07954e-06	4.86631	3.42517	0.554868
7981142	3.70903e-05	5.08636e-06	4.86598	3.42387	0.800776	CLMN	calmin
8132819	3.72661e-05	5.11159e-06	-4.86473	3.4191	-1.17108	IKZF1	IKAROS family zinc finger 1
8054297	3.7313e-05	5.11915e-06	-4.86436	3.41767	-0.435965	CHST10	carbohydrate sulfotransferase 10
8109326	3.73857e-05	5.13025e-06	-4.86381	3.41558	-0.307943	SMIM3	small integral membrane protein 3
8148385	3.74006e-05	5.13342e-06	-4.86365	3.41498	-0.370544	TG	thyroglobulin
8017867	3.7412e-05	5.13611e-06	-4.86352	3.41448	-1.04	FAM20A	family with sequence similarity 20 member A
8105311	3.74254e-05	5.13907e-06	4.86338	3.41392	0.476868	NDUFS4	NADH:ubiquinone oxidoreductase subunit S4
8107613	3.74295e-05	5.14162e-06	4.86325	3.41344	0.722869	SNX2	sorting nexin 2
8023377	3.74295e-05	5.14189e-06	-4.86324	3.41339	-0.306121	MEX3C	mex-3 RNA binding family member C
8100532	3.77064e-05	5.18106e-06	4.86132	3.40607	0.393204	NOA1	nitric oxide associated 1
7912102	3.77167e-05	5.18361e-06	-4.8612	3.40559	-0.32708	KLHL21	kelch like family member 21
8151056	3.7724e-05	5.18574e-06	-4.8611	3.40519	-1.14842	CYP7B1	cytochrome P450 family 7 subfamily B member 1
8173261	3.77965e-05	5.19685e-06	4.86055	3.40313	0.351336	ZC4H2	zinc finger C4H2-type containing
8013525	3.78694e-05	5.20802e-06	4.86001	3.40106	0.310823
8073522	3.7994e-05	5.22629e-06	4.85913	3.39767	0.488204	SREBF2	sterol regulatory element binding transcription factor 2
7914603	3.80184e-05	5.23079e-06	-4.85891	3.39684	-0.603687	RNF19B	ring finger protein 19B
8027701	3.81626e-05	5.25177e-06	-4.8579	3.39298	-0.714134	GRAMD1A	GRAM domain containing 1A
7957835	3.82392e-05	5.26347e-06	4.85734	3.39083	1.25645	NR1H4	nuclear receptor subfamily 1 group H member 4
7953166	3.82931e-05	5.27204e-06	-4.85693	3.38926	-0.579862	TSPAN9	tetraspanin 9
8081880	3.83641e-05	5.28296e-06	-4.85641	3.38726	-0.506304	ADPRH	ADP-ribosylarginine hydrolase
7954604	3.83878e-05	5.28738e-06	4.8562	3.38646	0.264141	KLHL42	kelch like family member 42
7981249	3.84052e-05	5.29093e-06	4.85603	3.38581	0.255982	SETD3	SET domain containing 3
8059770	3.85743e-05	5.31539e-06	4.85486	3.38136	0.289799	TIGD1	tigger transposable element derived 1
7893061	3.86105e-05	5.32154e-06	-4.85457	3.38024	-0.49339
8011415	3.86774e-05	5.33193e-06	-4.85408	3.37836	-1.05855	P2RX5-TAX1BP3///P2RX5	P2RX5-TAX1BP3 readthrough (NMD candidate)///purinergic receptor P2X 5
7954631	3.87675e-05	5.34625e-06	4.8534	3.37577	0.694313	FAR2	fatty acyl-CoA reductase 2
7940299	3.87675e-05	5.34667e-06	4.85338	3.37569	2.76245	MS4A12	membrane spanning 4-domains A12
8137627	3.87687e-05	5.34801e-06	-4.85332	3.37545	-0.286255	DNAJB6	DnaJ heat shock protein family (Hsp40) member B6
8165680	3.8834e-05	5.35819e-06	4.85284	3.37362	0.882271
8081456	3.88782e-05	5.36545e-06	4.8525	3.37231	0.194459
7987310	3.91046e-05	5.39787e-06	4.85097	3.36649	0.292041	GJD2	gap junction protein delta 2
8147439	3.91403e-05	5.40398e-06	4.85069	3.3654	0.560097	PLEKHF2	pleckstrin homology and FYVE domain containing 2
7942832	3.92077e-05	5.41456e-06	-4.85019	3.36351	-0.544745	DDIAS	DNA damage induced apoptosis suppressor
8070160	3.92077e-05	5.41671e-06	4.85009	3.36313	0.418418	ATP5O	ATP synthase, H+ transporting, mitochondrial F1 complex, O subunit
8008517	3.92077e-05	5.41682e-06	-4.85009	3.36311	-0.416985	NME1-NME2///NME1	NME1-NME2 readthrough///NME/NM23 nucleoside diphosphate kinase 1
7958620	3.92522e-05	5.42416e-06	-4.84975	3.36181	-0.342537	IFT81	intraflagellar transport 81
7965436	3.92965e-05	5.43145e-06	4.84941	3.36051	0.451152	EEA1	early endosome antigen 1
8094574	3.93095e-05	5.43444e-06	-4.84927	3.35998	-0.341817	TBC1D1	TBC1 domain family member 1
7908543	3.93493e-05	5.44173e-06	4.84893	3.35868	0.424208	NEK7	NIMA related kinase 7
7895356	3.93493e-05	5.4423e-06	-4.8489	3.35858	-0.415658
7913582	3.93867e-05	5.44866e-06	4.84861	3.35745	0.25858	ZNF436	zinc finger protein 436
8100893	3.94802e-05	5.46278e-06	4.84795	3.35496	0.415947	COX18	COX18, cytochrome c oxidase assembly factor
8072454	3.94989e-05	5.46655e-06	4.84778	3.35429	0.408335	RNF185	ring finger protein 185
8168028	3.96366e-05	5.4868e-06	-4.84685	3.35072	-0.440955	STARD8	StAR related lipid transfer domain containing 8
7905854	3.96479e-05	5.48957e-06	4.84672	3.35024	0.337563	ZBTB7B	zinc finger and BTB domain containing 7B
8171111	3.97057e-05	5.49995e-06	4.84624	3.34841	0.341635	SLC25A6	solute carrier family 25 member 6
8177003	3.97057e-05	5.49995e-06	4.84624	3.34841	0.341635	SLC25A6	solute carrier family 25 member 6
8167334	3.9771e-05	5.5102e-06	-4.84577	3.34662	-0.624228	WAS	Wiskott-Aldrich syndrome
8156848	3.97735e-05	5.51174e-06	-4.8457	3.34635	-1.11189	NR4A3	nuclear receptor subfamily 4 group A member 3
7990031	3.98279e-05	5.52047e-06	4.8453	3.34482	0.212681
8047161	3.99073e-05	5.53268e-06	-4.84474	3.34269	-0.917379	NABP1	nucleic acid binding protein 1
8067963	3.99124e-05	5.53458e-06	4.84465	3.34235	0.826123
8094533	3.99407e-05	5.53971e-06	-4.84442	3.34146	-0.730998	DTHD1	death domain containing 1
8163149	3.997e-05	5.54498e-06	4.84418	3.34054	0.732727	PTPN3	protein tyrosine phosphatase, non-receptor type 3
7893075	4.00171e-05	5.55272e-06	-4.84383	3.3392	-1.09879
8001932	4.00448e-05	5.55776e-06	-4.8436	3.33832	-0.377027	B3GNT9	UDP-GlcNAc:betaGal beta-1,3-N-acetylglucosaminyltransferase 9
7946567	4.00716e-05	5.56268e-06	4.84337	3.33747	0.559961
8160521	4.01261e-05	5.572e-06	4.84295	3.33585	0.558758	MOB3B	MOB kinase activator 3B
7944216	4.01261e-05	5.57266e-06	4.84292	3.33574	0.387799	ATP5L	ATP synthase, H+ transporting, mitochondrial Fo complex subunit G
7894427	4.02387e-05	5.58951e-06	4.84216	3.33282	0.752976
7892802	4.02392e-05	5.5908e-06	4.8421	3.3326	0.502509
8032834	4.02501e-05	5.59351e-06	-4.84198	3.33213	-0.686873	LRG1	leucine rich alpha-2-glycoprotein 1
7971335	4.02542e-05	5.59529e-06	4.8419	3.33182	0.371887	CCDC122	coiled-coil domain containing 122
8171403	4.04363e-05	5.62183e-06	4.8407	3.32726	0.305217	ASB11	ankyrin repeat and SOCS box containing 11
8078461	4.06815e-05	5.65714e-06	-4.83912	3.32122	-0.397484	FBXL2	F-box and leucine rich repeat protein 2
8047372	4.06908e-05	5.66029e-06	4.83898	3.32068	0.667094	NDUFB3	NADH:ubiquinone oxidoreductase subunit B3
8105323	4.06908e-05	5.66088e-06	4.83895	3.32058	0.382865	HSPB3	heat shock protein family B (small) member 3
7906622	4.08591e-05	5.68665e-06	-4.8378	3.3162	-0.675022	LY9	lymphocyte antigen 9
8075857	4.08591e-05	5.68676e-06	4.8378	3.31618	0.958292	TST	thiosulfate sulfurtransferase
7942715	4.09308e-05	5.69796e-06	4.8373	3.31428	0.412158	OMP	olfactory marker protein
8013071	4.0999e-05	5.70868e-06	4.83682	3.31246	0.271674	FLCN	folliculin
7927267	4.10814e-05	5.72139e-06	4.83626	3.31032	0.395413	FAM35DP///FAM35BP///FAM35A	family with sequence similarity 35, member A pseudogene///family with sequence similarity 35, member A pseudogene///family with sequence similarity 35 member A
7894725	4.11736e-05	5.73547e-06	-4.83564	3.30795	-0.317565
7903719	4.12891e-05	5.75282e-06	-4.83487	3.30503	-0.442754	AMPD2	adenosine monophosphate deaminase 2
8062108	4.13324e-05	5.76009e-06	-4.83455	3.30381	-0.610085	PROCR	protein C receptor
8071953	4.13528e-05	5.76417e-06	4.83438	3.30313	0.363008	SGSM1	small G protein signaling modulator 1
7982082	4.14175e-05	5.77444e-06	4.83393	3.30141	0.236981	SNORD115-38	small nucleolar RNA, C/D box 115-38
7987426	4.15321e-05	5.79166e-06	4.83317	3.29854	0.201603	FSIP1	fibrous sheath interacting protein 1
8180318	4.15829e-05	5.80046e-06	-4.83279	3.29707	-0.401869	TGIF1	TGFB induced factor homeobox 1
8020455	4.15829e-05	5.80125e-06	4.83275	3.29694	0.485561	GATA6	GATA binding protein 6
7952116	4.15939e-05	5.80404e-06	-4.83263	3.29648	-0.340756	BCL9L	B-cell CLL/lymphoma 9-like
8002523	4.16793e-05	5.81721e-06	4.83206	3.29429	0.289076	CMTR2	cap methyltransferase 2
8104166	4.1813e-05	5.83712e-06	4.83119	3.29099	0.437146	SDHA	succinate dehydrogenase complex flavoprotein subunit A
7896456	4.1856e-05	5.84438e-06	-4.83088	3.28979	-0.42299
8120833	4.20599e-05	5.87411e-06	4.82959	3.2849	1.07969	SH3BGRL2	SH3 domain binding glutamate rich protein like 2
8081799	4.20913e-05	5.87977e-06	-4.82935	3.28397	-0.621292	TIGIT	T-cell immunoreceptor with Ig and ITIM domains
8024446	4.22127e-05	5.89799e-06	4.82857	3.28098	0.402751	SPPL2B	signal peptide peptidase like 2B
8169109	4.22188e-05	5.90012e-06	4.82848	3.28064	0.351013
8170850	4.22802e-05	5.91055e-06	-4.82803	3.27893	-0.350994	EMD	emerin
7952056	4.22802e-05	5.91159e-06	-4.82798	3.27876	-0.735541	CD3D	CD3d molecule
7965812	4.22802e-05	5.91252e-06	4.82794	3.27861	0.526196	GNPTAB	N-acetylglucosamine-1-phosphate transferase alpha and beta subunits
8064978	4.23004e-05	5.9166e-06	-4.82777	3.27794	-0.476885	JAG1	jagged 1
7988400	4.23249e-05	5.92131e-06	-4.82757	3.27718	-0.3343	SHF	Src homology 2 domain containing F
8010243	4.26442e-05	5.96727e-06	-4.82561	3.26972	-0.357963	SYNGR2	synaptogyrin 2
8112584	4.26811e-05	5.97371e-06	-4.82534	3.26868	-0.4234	ZNF366	zinc finger protein 366
8158671	4.29138e-05	6.00757e-06	-4.82391	3.26322	-0.933161	ASS1	argininosuccinate synthase 1
7892853	4.29202e-05	6.00976e-06	-4.82381	3.26287	-0.413907
8083749	4.29497e-05	6.01517e-06	4.82358	3.262	0.583943	PPM1L	protein phosphatase, Mg2+/Mn2+ dependent 1L
7988124	4.2972e-05	6.02039e-06	4.82337	3.26116	0.527826	PPIP5K1	diphosphoinositol pentakisphosphate kinase 1
8054131	4.2972e-05	6.02089e-06	4.82334	3.26108	0.349486	COA5	cytochrome c oxidase assembly factor 5
8025076	4.30194e-05	6.02882e-06	-4.82301	3.25981	-0.768413	VAV1	vav guanine nucleotide exchange factor 1
8100834	4.33878e-05	6.08176e-06	4.8208	3.25138	0.323593	GRSF1	G-rich RNA sequence binding factor 1
8097066	4.34332e-05	6.08942e-06	4.82048	3.25016	0.374129	METTL14	methyltransferase like 14
7927874	4.34471e-05	6.0943e-06	4.82027	3.24939	0.293405
7993267	4.34471e-05	6.09494e-06	-4.82025	3.24929	-1.25239	TNFRSF17	TNF receptor superfamily member 17
7979806	4.34471e-05	6.09529e-06	4.82023	3.24924	0.312613
7945262	4.3489e-05	6.10249e-06	-4.81993	3.2481	-0.795547	JAM3	junctional adhesion molecule 3
7901497	4.35282e-05	6.10929e-06	-4.81965	3.24702	-0.248294	ZYG11A	zyg-11 family member A, cell cycle regulator
7910466	4.38208e-05	6.15167e-06	4.8179	3.24035	1.23459	CAPN9	calpain 9
8116537	4.39431e-05	6.17017e-06	4.81714	3.23746	1.44931	BTNL8///BTNL3	butyrophilin like 8///butyrophilin like 3
8054702	4.3967e-05	6.17502e-06	-4.81694	3.2367	-0.593221	CKAP2L	cytoskeleton associated protein 2 like
8141342	4.3967e-05	6.17617e-06	4.81689	3.23652	0.388706	CYP3A7-CYP3A51P///CYP3A7	CYP3A7-CYP3A51P readthrough///cytochrome P450 family 3 subfamily A member 7
7937020	4.40634e-05	6.19103e-06	-4.81628	3.2342	-0.653757	MKI67	marker of proliferation Ki-67
7896752	4.40963e-05	6.19831e-06	4.81598	3.23307	0.953572
8165667	4.40963e-05	6.19831e-06	4.81598	3.23307	0.953572
8056215	4.43047e-05	6.22893e-06	-4.81474	3.22831	-0.437113
7910950	4.43231e-05	6.23285e-06	-4.81458	3.2277	-1.11157	KMO	kynurenine 3-monooxygenase (kynurenine 3-hydroxylase)
8000869	4.43644e-05	6.23999e-06	-4.81429	3.2266	-0.752463	SEPT1	septin 1
7903239	4.44413e-05	6.25215e-06	4.81379	3.22472	0.588983	AGL	amylo-alpha-1, 6-glucosidase, 4-alpha-glucanotransferase
8029907	4.45511e-05	6.26894e-06	-4.81311	3.22213	-1.08771	C5AR1	complement component 5a receptor 1
7971027	4.46503e-05	6.28423e-06	-4.81249	3.21978	-0.378358	ALG5///ALG5	ALG5, dolichyl-phosphate beta-glucosyltransferase///ALG5, dolichyl-phosphate beta-glucosyltransferase
7940372	4.46708e-05	6.28846e-06	-4.81232	3.21913	-0.626532	TMEM109	transmembrane protein 109
7979813	4.49262e-05	6.32577e-06	-4.81082	3.21343	-0.583018	ZFP36L1	ZFP36 ring finger protein like 1
8022356	4.50208e-05	6.34126e-06	-4.8102	3.21107	-0.543299	SPIRE1	spire type actin nucleation factor 1
8170468	4.50208e-05	6.3418e-06	4.81018	3.21099	0.416056	HMGB3	high mobility group box 3
7925089	4.50425e-05	6.34621e-06	-4.81	3.21032	-0.288592	PCNX2	pecanex homolog 2 (Drosophila)
7894212	4.54291e-05	6.40205e-06	4.80778	3.20187	0.615252
7967331	4.54291e-05	6.40341e-06	4.80773	3.20166	0.343827	VPS37B	VPS37B, ESCRT-I subunit
8163916	4.54368e-05	6.40586e-06	4.80763	3.20129	0.210913	TTLL11	tubulin tyrosine ligase like 11
8142110	4.55034e-05	6.41761e-06	-4.80717	3.19952	-0.356475	SYPL1	synaptophysin like 1
8073682	4.55034e-05	6.41799e-06	-4.80715	3.19947	-0.806758	PARVG	parvin gamma
8128716	4.5606e-05	6.43383e-06	4.80653	3.19709	0.447368	CD164	CD164 molecule
7896491	4.56109e-05	6.4359e-06	4.80644	3.19678	0.369236
8147777	4.56383e-05	6.44114e-06	-4.80624	3.19599	-0.606585	CTHRC1	collagen triple helix repeat containing 1
7893196	4.58165e-05	6.46766e-06	-4.8052	3.19203	-0.437816
7940377	4.58307e-05	6.47158e-06	-4.80504	3.19145	-0.454016	TMEM132A	transmembrane protein 132A
7955156	4.58307e-05	6.47242e-06	4.80501	3.19132	0.25904	CCDC65	coiled-coil domain containing 65
7895203	4.58812e-05	6.48093e-06	-4.80467	3.19005	-0.593799
7928516	4.59117e-05	6.48662e-06	-4.80445	3.18921	-0.407894	SAMD8	sterile alpha motif domain containing 8
8134689	4.59464e-05	6.4929e-06	4.80421	3.18827	0.202224	ZSCAN21	zinc finger and SCAN domain containing 21
7962312	4.59701e-05	6.49763e-06	-4.80402	3.18757	-0.78656	ABCD2	ATP binding cassette subfamily D member 2
8143040	4.61938e-05	6.53065e-06	-4.80274	3.18268	-0.423216	SLC35B4	solute carrier family 35 member B4
8179648	4.62651e-05	6.54212e-06	-4.80229	3.18099	-0.204778	GNL1	G protein nucleolar 1 (putative)
7894846	4.62838e-05	6.54616e-06	4.80213	3.18039	0.335314
8142585	4.63818e-05	6.56141e-06	-4.80154	3.17815	-0.367438	CADPS2	calcium dependent secretion activator 2
7924553	4.64032e-05	6.56583e-06	4.80137	3.1775	0.277278
8154934	4.65959e-05	6.59449e-06	4.80026	3.1733	0.279776	IL11RA	interleukin 11 receptor subunit alpha
8049574	4.68215e-05	6.62784e-06	-4.79898	3.16843	-0.328821	UBE2F-SCLY///UBE2F	UBE2F-SCLY readthrough (NMD candidate)///ubiquitin conjugating enzyme E2 F (putative)
7934753	4.6828e-05	6.63016e-06	-4.7989	3.1681	-0.384333	EIF5AL1///EIF5A	eukaryotic translation initiation factor 5A-like 1///eukaryotic translation initiation factor 5A
7932985	4.69e-05	6.64177e-06	-4.79845	3.16641	-0.869862	NRP1	neuropilin 1
8112121	4.6947e-05	6.64983e-06	4.79814	3.16524	0.392438	SLC38A9	solute carrier family 38 member 9
7913787	4.69967e-05	6.65942e-06	4.79778	3.16385	0.738228	STPG1	sperm tail PG-rich repeat containing 1
7945110	4.69967e-05	6.65971e-06	-4.79777	3.16381	-0.941917	ST3GAL4	ST3 beta-galactoside alpha-2,3-sialyltransferase 4
8134091	4.72774e-05	6.7009e-06	-4.7962	3.15786	-0.819936	CLDN12	claudin 12
8138337	4.73977e-05	6.71938e-06	4.7955	3.1552	0.807675	AGMO	alkylglycerol monooxygenase
7920278	4.74681e-05	6.73079e-06	-4.79507	3.15357	-0.742463	S100A3	S100 calcium binding protein A3
8067094	4.78305e-05	6.78361e-06	4.79308	3.14603	0.321397	ZFP64	ZFP64 zinc finger protein
8032410	4.78325e-05	6.78533e-06	-4.79302	3.14578	-0.420767	MOB3A	MOB kinase activator 3A
8100523	4.79067e-05	6.7973e-06	4.79257	3.14408	0.214991	SPINK2	serine peptidase inhibitor, Kazal type 2
8139891	4.79074e-05	6.79884e-06	4.79251	3.14386	0.348332	SBDS	SBDS ribosome assembly guanine nucleotide exchange factor
8021222	4.79501e-05	6.80635e-06	4.79223	3.1428	0.268711	ELAC1	elaC ribonuclease Z 1
7996685	4.81601e-05	6.8376e-06	4.79107	3.13838	0.224215	EDC4	enhancer of mRNA decapping 4
8059687	4.85173e-05	6.88977e-06	4.78914	3.13105	0.498762
8010770	4.86397e-05	6.90862e-06	-4.78844	3.12842	-0.42369	SLC16A3	solute carrier family 16 member 3
7910164	4.86515e-05	6.91175e-06	4.78833	3.12798	0.433186	COQ8A	coenzyme Q8A
8083233	4.86932e-05	6.91915e-06	4.78805	3.12695	0.301544	ZIC1	Zic family member 1
8153449	4.87401e-05	6.92727e-06	-4.78776	3.12582	-0.20278	EEF1D	eukaryotic translation elongation factor 1 delta
8158406	4.8792e-05	6.93612e-06	4.78743	3.12459	0.213975	TBC1D13	TBC1 domain family member 13
7980152	4.87937e-05	6.93782e-06	-4.78737	3.12435	-0.791014	LTBP2	latent transforming growth factor beta binding protein 2
7902527	4.88675e-05	6.94979e-06	-4.78693	3.12269	-0.815363	PTGFR	prostaglandin F receptor
8104492	4.91144e-05	6.98638e-06	-4.78559	3.11762	-0.78494	ROPN1L	rhophilin associated tail protein 1 like
8098822	4.94095e-05	7.02984e-06	4.78402	3.11164	0.281799	DGKQ	diacylglycerol kinase theta
7942964	4.95431e-05	7.05034e-06	4.78328	3.10884	0.42028	TMEM135	transmembrane protein 135
8014140	4.9555e-05	7.05353e-06	4.78316	3.1084	0.498552
7954382	4.96551e-05	7.06927e-06	4.78259	3.10625	0.689497	PYROXD1	pyridine nucleotide-disulphide oxidoreductase domain 1
8012475	4.96715e-05	7.0731e-06	-4.78246	3.10573	-0.705348	MYH10	myosin, heavy chain 10, non-muscle
8158725	4.97138e-05	7.08062e-06	4.78219	3.1047	0.358034	ABL1	ABL proto-oncogene 1, non-receptor tyrosine kinase
8053429	5.04195e-05	7.18265e-06	-4.77855	3.09091	-0.282474	GGCX	gamma-glutamyl carboxylase
7970844	5.04999e-05	7.19561e-06	-4.77809	3.08917	-0.561629	KATNAL1	katanin catalytic subunit A1 like 1
7923189	5.05505e-05	7.20434e-06	-4.77778	3.088	-0.614655	KIF14	kinesin family member 14
7921637	5.06258e-05	7.2166e-06	-4.77735	3.08636	-0.809186	CD84	CD84 molecule
8171561	5.0734e-05	7.23498e-06	4.7767	3.08391	0.363742	SCML2	sex comb on midleg-like 2 (Drosophila)
8126629	5.0734e-05	7.23507e-06	4.7767	3.0839	0.372839	GTPBP2	GTP binding protein 2
8093320	5.07927e-05	7.24497e-06	4.77635	3.08258	0.41317	ZNF718///ZNF595	zinc finger protein 718///zinc finger protein 595
8027439	5.12819e-05	7.31629e-06	4.77385	3.07313	0.318929	ZNF507	zinc finger protein 507
8145942	5.12993e-05	7.32031e-06	-4.77371	3.0726	-0.338159	LETM2	leucine zipper and EF-hand containing transmembrane protein 2
8124531	5.13334e-05	7.32673e-06	-4.77349	3.07176	-0.682721	HIST1H3I	histone cluster 1, H3i
7919950	5.1462e-05	7.34662e-06	4.7728	3.06914	0.215752	PI4KB	phosphatidylinositol 4-kinase beta
8049799	5.14689e-05	7.34916e-06	4.77271	3.06881	0.61709	ANO7	anoctamin 7
8015821	5.1582e-05	7.36686e-06	-4.7721	3.06649	-0.542332	MEOX1	mesenchyme homeobox 1
8121850	5.16203e-05	7.37388e-06	-4.77186	3.06557	-0.49978	HEY2	hes related family bHLH transcription factor with YRPW motif 2
7946089	5.17382e-05	7.39349e-06	-4.77118	3.06301	-0.33792	TRIM5	tripartite motif containing 5
8047677	5.17382e-05	7.39383e-06	-4.77117	3.06297	-0.899616	CD28	CD28 molecule
8083272	5.18504e-05	7.41143e-06	-4.77056	3.06068	-0.587883	GYG1	glycogenin 1
7900030	5.20988e-05	7.44851e-06	4.76929	3.05586	0.383705	AGO1	argonaute 1, RISC catalytic component
8024885	5.21213e-05	7.4533e-06	-4.76913	3.05524	-0.380821	TNFAIP8L1	TNF alpha induced protein 8 like 1
8075635	5.21687e-05	7.46164e-06	-4.76884	3.05417	-0.843513	TIMP3	TIMP metallopeptidase inhibitor 3
7898227	5.22736e-05	7.47821e-06	-4.76828	3.05203	-0.3283	PLEKHM2	pleckstrin homology and RUN domain containing M2
8087283	5.23385e-05	7.48959e-06	4.76789	3.05056	0.382771	QARS	glutaminyl-tRNA synthetase
8091780	5.23385e-05	7.49065e-06	-4.76785	3.05043	-0.362229	B3GALNT1	beta-1,3-N-acetylgalactosaminyltransferase 1 (globoside blood group)
8093156	5.23482e-05	7.4936e-06	4.76775	3.05005	0.281608	NCBP2	nuclear cap binding protein subunit 2
7954711	5.24149e-05	7.50474e-06	-4.76737	3.04861	-0.628945	KIAA1551	KIAA1551
8087308	5.24812e-05	7.51581e-06	4.767	3.04719	0.19646	USP19	ubiquitin specific peptidase 19
8035836	5.25134e-05	7.52199e-06	4.76679	3.0464	0.208904	ZNF99	zinc finger protein 99
7971222	5.26062e-05	7.53687e-06	4.76629	3.04449	0.306763	MTRF1	mitochondrial translational release factor 1
8129573	5.26866e-05	7.54997e-06	-4.76584	3.04282	-0.864898	MOXD1	monooxygenase DBH like 1
8180261	5.28292e-05	7.572e-06	-4.7651	3.04001	-0.96316	LILRA6	leukocyte immunoglobulin like receptor A6
7951614	5.29501e-05	7.59092e-06	4.76446	3.03761	0.242331	PPP2R1B	protein phosphatase 2 scaffold subunit Abeta
8050423	5.30037e-05	7.60019e-06	4.76415	3.03643	0.447203	MYCNOS	MYCN opposite strand
8154962	5.32717e-05	7.64023e-06	-4.76281	3.03136	-0.529124	DNAJB5	DnaJ heat shock protein family (Hsp40) member B5
8035880	5.33893e-05	7.65869e-06	4.7622	3.02904	0.475277	UQCRFS1	ubiquinol-cytochrome c reductase, Rieske iron-sulfur polypeptide 1
7893221	5.3737e-05	7.71019e-06	4.76049	3.02258	0.282535
8075142	5.39493e-05	7.74228e-06	-4.75943	3.01857	-0.642193	TTC28	tetratricopeptide repeat domain 28
7983111	5.40358e-05	7.75631e-06	4.75897	3.01683	0.287415	SNAP23	synaptosome associated protein 23
8053447	5.40828e-05	7.76468e-06	-4.75869	3.01579	-0.633568
8103260	5.43144e-05	7.79957e-06	4.75755	3.01147	0.27024	DCHS2	dachsous cadherin-related 2
8180317	5.44183e-05	7.81613e-06	-4.75701	3.00942	-0.380909	TGIF1	TGFB induced factor homeobox 1
8165552	5.46025e-05	7.84422e-06	4.75609	3.00596	0.402521	NSMF	NMDA receptor synaptonuclear signaling and neuronal migration factor
7997662	5.47856e-05	7.87218e-06	4.75519	3.00253	0.308557	KIAA0513	KIAA0513
8180218	5.48332e-05	7.88066e-06	4.75491	3.0015	0.391785
7893933	5.50035e-05	7.90679e-06	-4.75407	2.99831	-0.41248
7986350	5.50326e-05	7.91263e-06	4.75388	2.99759	0.807656	ARRDC4	arrestin domain containing 4
8165478	5.50618e-05	7.91848e-06	4.75369	2.99688	0.628467	TPRN	taperin
8037816	5.50998e-05	7.92561e-06	4.75346	2.99601	0.194422	STRN4	striatin 4
8083119	5.51268e-05	7.93116e-06	4.75328	2.99534	0.368422	RNF7	ring finger protein 7
8131111	5.52843e-05	7.95668e-06	-4.75246	2.99224	-0.282057	EIF3B	eukaryotic translation initiation factor 3 subunit B
7918449	5.52843e-05	7.95714e-06	-4.75245	2.99219	-0.468214	KCNA2	potassium voltage-gated channel subfamily A member 2
8020421	5.53029e-05	7.96147e-06	4.75231	2.99166	0.194936
8096753	5.53463e-05	7.96939e-06	4.75205	2.99071	0.841938	HADH	hydroxyacyl-CoA dehydrogenase
8120102	5.53856e-05	7.97671e-06	4.75182	2.98982	0.648292	CD2AP	CD2 associated protein
8017634	5.53928e-05	7.97941e-06	-4.75173	2.98949	-0.419306	DDX5	DEAD-box helicase 5
8059139	5.57954e-05	8.03909e-06	4.74983	2.98231	0.260153	ATG9A	autophagy related 9A
8099760	5.60314e-05	8.07477e-06	-4.7487	2.97804	-0.385916	ARAP2	ArfGAP with RhoGAP domain, ankyrin repeat and PH domain 2
8091446	5.6096e-05	8.08577e-06	4.74835	2.97673	0.98094	PFN2	profilin 2
7896493	5.61785e-05	8.09936e-06	4.74792	2.97511	0.31059
7920757	5.62054e-05	8.10492e-06	4.74775	2.97445	0.283454	RUSC1-AS1	RUSC1 antisense RNA 1
7892662	5.62739e-05	8.1165e-06	4.74738	2.97308	0.515659
8137010	5.65509e-05	8.15814e-06	4.74608	2.96814	0.241893	CNTNAP2	contactin associated protein-like 2
7892954	5.67294e-05	8.18695e-06	4.74518	2.96475	0.46128
8168303	5.67294e-05	8.1873e-06	4.74517	2.9647	0.236321	TAF1	TATA-box binding protein associated factor 1
8049544	5.68675e-05	8.20895e-06	-4.74449	2.96216	-0.628616	LRRFIP1	LRR binding FLII interacting protein 1
7957273	5.68865e-05	8.2134e-06	4.74435	2.96164	0.23522
8114977	5.69189e-05	8.21979e-06	4.74415	2.96089	1.05797	HTR4	5-hydroxytryptamine receptor 4
8004940	5.69298e-05	8.22308e-06	4.74405	2.9605	0.322002	ADPRM	ADP-ribose/CDP-alcohol diphosphatase, manganese dependent
8130891	5.69336e-05	8.22534e-06	4.74398	2.96024	0.283266	WDR27	WD repeat domain 27
8153039	5.69844e-05	8.23439e-06	4.7437	2.95918	0.483087
8053890	5.7146e-05	8.25946e-06	4.74293	2.95625	0.329704	STARD7	StAR related lipid transfer domain containing 7
7895580	5.76099e-05	8.32825e-06	-4.74081	2.94825	-0.688817
8149849	5.76148e-05	8.33106e-06	4.74072	2.94793	0.334532	GNRH1	gonadotropin releasing hormone 1
7969955	5.76148e-05	8.33242e-06	4.74068	2.94777	0.321084	METTL21EP	methyltransferase like 21E, pseudogene
8102720	5.76308e-05	8.33646e-06	-4.74055	2.9473	-0.433048	ANKRD50	ankyrin repeat domain 50
7926916	5.76716e-05	8.34411e-06	-4.74032	2.94642	-0.830442	ZEB1	zinc finger E-box binding homeobox 1
7941087	5.76729e-05	8.34602e-06	-4.74026	2.9462	-0.415411	PPP2R5B	protein phosphatase 2 regulatory subunit B'beta
8071899	5.77591e-05	8.36024e-06	-4.73983	2.94456	-0.585683	SPECC1L-ADORA2A///ADORA2A	SPECC1L-ADORA2A readthrough (NMD candidate)///adenosine A2a receptor
8003619	5.78286e-05	8.37203e-06	4.73947	2.9432	0.261018	DBIL5P	diazepam binding inhibitor-like 5, pseudogene
8133442	5.80399e-05	8.40437e-06	-4.73848	2.93949	-0.535872	LAT2	linker for activation of T-cells family member 2
8133034	5.81815e-05	8.42663e-06	4.7378	2.93694	0.657708
8119609	5.82209e-05	8.43408e-06	-4.73758	2.93609	-0.443868	CNPY3	canopy FGF signaling regulator 3
7950235	5.82227e-05	8.43609e-06	4.73752	2.93586	0.812163	STARD10	StAR related lipid transfer domain containing 10
7915612	5.82797e-05	8.4463e-06	-4.73721	2.93469	-1.57966	PTCH2	patched 2
8134257	5.82797e-05	8.44786e-06	-4.73716	2.93451	-1.02608	GNG11	G protein subunit gamma 11
7988286	5.84154e-05	8.46928e-06	4.73651	2.93207	0.246716	SPG11	spastic paraplegia 11 (autosomal recessive)
8127987	5.84721e-05	8.47927e-06	-4.73621	2.93094	-0.893379	SNORD50A	small nucleolar RNA, C/D box 50A
7965941	5.85478e-05	8.492e-06	-4.73583	2.92949	-1.20897	GLT8D2	glycosyltransferase 8 domain containing 2
7980720	5.90122e-05	8.56114e-06	-4.73375	2.92168	-0.514316	TTC7B	tetratricopeptide repeat domain 7B
7927323	5.90582e-05	8.56959e-06	4.7335	2.92073	0.357259	FAM21A///FAM21C	family with sequence similarity 21 member A///family with sequence similarity 21 member C
8172225	5.91727e-05	8.58798e-06	4.73295	2.91866	0.292215	EFHC2	EF-hand domain containing 2
8016980	5.92444e-05	8.60017e-06	-4.73259	2.91729	-1.4373	MIR142	microRNA 142
8175288	5.926e-05	8.60554e-06	4.73243	2.91669	0.506211	MOSPD1	motile sperm domain containing 1
7927649	5.926e-05	8.60599e-06	4.73242	2.91664	0.533924	CISD1	CDGSH iron sulfur domain 1
7990080	5.9289e-05	8.612e-06	-4.73224	2.91597	-0.494595	LARP6	La ribonucleoprotein domain family member 6
7936064	5.93005e-05	8.61544e-06	4.73214	2.91558	0.376133	NT5C2///NT5C2	5'-nucleotidase, cytosolic II///5'-nucleotidase, cytosolic II
8104659	5.93191e-05	8.61994e-06	4.732	2.91508	0.237521
8174893	5.94451e-05	8.64002e-06	4.73141	2.91284	0.298138	THOC2	THO complex 2
8140468	5.95312e-05	8.65433e-06	-4.73099	2.91124	-0.649613	GSAP	gamma-secretase activating protein
7956076	5.96517e-05	8.67364e-06	-4.73042	2.9091	-0.490135	CDK2	cyclin dependent kinase 2
7973850	5.99582e-05	8.72053e-06	4.72904	2.9039	0.316516	AKAP6	A-kinase anchoring protein 6
8119153	5.99582e-05	8.72181e-06	4.729	2.90376	0.453582	COX6A1	cytochrome c oxidase subunit 6A1
8045688	5.9983e-05	8.72722e-06	-4.72884	2.90316	-2.40673	TNFAIP6	TNF alpha induced protein 6
8036357	5.99943e-05	8.73067e-06	4.72874	2.90278	0.329604	ZNF790	zinc finger protein 790
7968270	6.01624e-05	8.75695e-06	4.72797	2.89989	0.273571	ATP5EP2	ATP synthase, H+ transporting, mitochondrial F1 complex, epsilon subunit pseudogene 2
7916584	6.02607e-05	8.77307e-06	-4.7275	2.89811	-0.731528	TACSTD2	tumor-associated calcium signal transducer 2
8053187	6.02665e-05	8.77573e-06	4.72742	2.89782	0.18943	PCGF1	polycomb group ring finger 1
7892694	6.04434e-05	8.8033e-06	-4.72662	2.8948	-0.365099
8112807	6.04842e-05	8.81106e-06	-4.72639	2.89395	-0.5287	ARSB	arylsulfatase B
8152976	6.05644e-05	8.82456e-06	-4.726	2.89248	-1.20708	TMEM71	transmembrane protein 71
8129924	6.06335e-05	8.83646e-06	-4.72566	2.89118	-0.692914	TXLNB	taxilin beta
8051187	6.11101e-05	8.90776e-06	-4.7236	2.88343	-0.630764	FNDC4	fibronectin type III domain containing 4
8035249	6.1406e-05	8.95274e-06	4.72231	2.87858	0.460651	NR2F6	nuclear receptor subfamily 2 group F member 6
7923183	6.14676e-05	8.96356e-06	-4.722	2.87742	-0.427082	ZNF281	zinc finger protein 281
8027862	6.17072e-05	9.00036e-06	-4.72095	2.87347	-1.66508	FFAR2	free fatty acid receptor 2
8012951	6.1786e-05	9.01466e-06	-4.72054	2.87194	-0.717434	CDRT1///FBXW10	CMT1A duplicated region transcript 1///F-box and WD repeat domain containing 10
7952988	6.1786e-05	9.01557e-06	-4.72052	2.87184	-0.302806	ERC1	ELKS/RAB6-interacting/CAST family member 1
8052307	6.1841e-05	9.02719e-06	4.72019	2.8706	0.264313	PPP4R3B	protein phosphatase 4 regulatory subunit 3B
7930264	6.1841e-05	9.02731e-06	4.72019	2.87059	0.616618	NEURL1	neuralized E3 ubiquitin protein ligase 1
7971296	6.18708e-05	9.03352e-06	-4.72001	2.86993	-0.684817	EPSTI1	epithelial stromal interaction 1 (breast)
8138805	6.19449e-05	9.0462e-06	-4.71965	2.86858	-0.732227	CPVL	carboxypeptidase, vitellogenic like
7925531	6.21099e-05	9.07216e-06	-4.71892	2.86582	-1.16199	AKT3	AKT serine/threonine kinase 3
8013159	6.21569e-05	9.0809e-06	4.71867	2.86489	0.377718	TOM1L2	target of myb1 like 2 membrane trafficking protein
7908459	6.21711e-05	9.08485e-06	-4.71856	2.86447	-1.45061	CFH	complement factor H
8030220	6.2232e-05	9.09563e-06	4.71825	2.86333	0.317577	PPFIA3	PTPRF interacting protein alpha 3
8098342	6.22777e-05	9.10417e-06	-4.71801	2.86242	-0.279367	SAP30	Sin3A associated protein 30
7990417	6.23102e-05	9.11079e-06	4.71783	2.86172	0.484723	SCAMP2	secretory carrier membrane protein 2
7963741	6.25132e-05	9.14235e-06	4.71694	2.85839	0.27045	SMUG1	single-strand-selective monofunctional uracil-DNA glycosylase 1
8092922	6.25382e-05	9.1479e-06	4.71679	2.85781	0.208154	XXYLT1	xyloside xylosyltransferase 1
7929689	6.26816e-05	9.17075e-06	4.71615	2.8554	0.376865	MARVELD1	MARVEL domain containing 1
8053158	6.27897e-05	9.18846e-06	-4.71565	2.85354	-0.250171	MOGS	mannosyl-oligosaccharide glucosidase
8148325	6.3025e-05	9.22479e-06	-4.71464	2.84974	-0.558195
8041542	6.30394e-05	9.22879e-06	4.71453	2.84932	0.784051	GALM	galactose mutarotase
8032839	6.32775e-05	9.26603e-06	-4.7135	2.84545	-0.466337	SEMA6B	semaphorin 6B
7963410	6.32775e-05	9.26918e-06	-4.71341	2.84512	-1.16638	KRT6C///KRT6B///KRT6A///KRT5	keratin 6C///keratin 6B///keratin 6A///keratin 5
8114572	6.32775e-05	9.26935e-06	-4.71341	2.8451	-1.2143	HBEGF	heparin binding EGF like growth factor
8081657	6.33063e-05	9.27548e-06	-4.71324	2.84446	-0.781276	CD200	CD200 molecule
8103769	6.34044e-05	9.29176e-06	4.71279	2.84277	1.38179	HPGD	hydroxyprostaglandin dehydrogenase 15-(NAD)
8084126	6.35167e-05	9.31012e-06	4.71228	2.84087	0.232317
7994131	6.37767e-05	9.35016e-06	-4.71118	2.83674	-1.01549	PRKCB	protein kinase C beta
8117330	6.38075e-05	9.35659e-06	-4.711	2.83608	-0.592638	HIST1H3A	histone cluster 1, H3a
8117045	6.39458e-05	9.37879e-06	4.7104	2.83379	0.783524	RBM24	RNA binding motif protein 24
7987869	6.40288e-05	9.39289e-06	4.71001	2.83235	0.366101	TMEM87A	transmembrane protein 87A
8034851	6.40451e-05	9.39721e-06	-4.70989	2.8319	-1.09905	ADGRE3	adhesion G protein-coupled receptor E3
8083034	6.40918e-05	9.40598e-06	4.70965	2.831	0.373982	CLSTN2	calsyntenin 2
7893160	6.41243e-05	9.41269e-06	-4.70947	2.83032	-0.351374
8090509	6.4542e-05	9.47715e-06	4.70772	2.82374	0.589966	RAB7A	RAB7A, member RAS oncogene family
7903920	6.4542e-05	9.47788e-06	-4.7077	2.82367	-1.51521	CHI3L2	chitinase 3 like 2
8057990	6.45706e-05	9.48402e-06	-4.70754	2.82305	-0.957033	ANKRD44	ankyrin repeat domain 44
8134351	6.4617e-05	9.49278e-06	4.7073	2.82216	0.571834	PPP1R9A	protein phosphatase 1 regulatory subunit 9A
8010061	6.46221e-05	9.49548e-06	-4.70723	2.82188	-0.823272	SPHK1	sphingosine kinase 1
7926127	6.47989e-05	9.52341e-06	-4.70647	2.81905	-0.469546	CELF2	CUGBP, Elav-like family member 2
7982309	6.48454e-05	9.53219e-06	4.70624	2.81817	0.327783	FAN1	FANCD2/FANCI-associated nuclease 1
7983773	6.49578e-05	9.55219e-06	4.7057	2.81615	0.284947
7984103	6.49578e-05	9.55262e-06	4.70569	2.8161	0.277796	LACTB	lactamase beta
8143270	6.50219e-05	9.564e-06	-4.70538	2.81496	-0.273927	ZC3HAV1L	zinc finger CCCH-type containing, antiviral 1 like
7959549	6.5108e-05	9.57862e-06	4.70499	2.81349	0.199621	ARL6IP4	ADP ribosylation factor like GTPase 6 interacting protein 4
8118310	6.51596e-05	9.58817e-06	4.70473	2.81253	0.39584	HSPA1B///HSPA1A	heat shock protein family A (Hsp70) member 1B///heat shock protein family A (Hsp70) member 1A
7943827	6.51871e-05	9.59418e-06	4.70457	2.81192	0.498361	DLAT	dihydrolipoamide S-acetyltransferase
7939620	6.52674e-05	9.60797e-06	-4.7042	2.81054	-0.304545	LARGE2	LARGE xylosyl- and glucuronyltransferase 2
7971444	6.53286e-05	9.61893e-06	4.70391	2.80944	0.223766	CPB2	carboxypeptidase B2
7982187	6.54105e-05	9.63295e-06	-4.70354	2.80804	-0.561183	APBA2	amyloid beta precursor protein binding family A member 2
7945058	6.55445e-05	9.65467e-06	4.70296	2.80587	0.547085	FAM118B	family with sequence similarity 118 member B
8173629	6.56109e-05	9.66642e-06	4.70265	2.8047	0.440025	ABCB7	ATP binding cassette subfamily B member 7
8142100	6.57735e-05	9.69236e-06	4.70196	2.80212	0.404837	ATXN7L1	ataxin 7 like 1
8032770	6.58281e-05	9.70238e-06	4.7017	2.80112	0.449379	SIRT6	sirtuin 6
8091452	6.60267e-05	9.73363e-06	4.70087	2.79802	0.291571	TMEM183B///TMEM183A	transmembrane protein 183B///transmembrane protein 183A
8072407	6.61714e-05	9.75696e-06	4.70026	2.79572	0.252944	TUG1	taurine up-regulated 1 (non-protein coding)
8088908	6.6294e-05	9.77703e-06	4.69973	2.79374	0.27705
7897509	6.65312e-05	9.81402e-06	4.69876	2.7901	0.425701	NMNAT1	nicotinamide nucleotide adenylyltransferase 1
7996908	6.67225e-05	9.84424e-06	-4.69797	2.78714	-0.309892	SNTB2	syntrophin beta 2
8009832	6.7092e-05	9.90258e-06	4.69645	2.78145	0.21099	TSEN54	tRNA splicing endonuclease subunit 54
8127391	6.7092e-05	9.90279e-06	4.69645	2.78143	0.299981	EYS	eyes shut homolog (Drosophila)
8031669	6.77077e-05	9.99606e-06	4.69404	2.7724	0.381248	ZNF470	zinc finger protein 470
7906069	6.77077e-05	9.99773e-06	4.694	2.77224	0.296944	RXFP4	relaxin/insulin like family peptide receptor 4
7979133	6.77132e-05	1.00006e-05	-4.69392	2.77196	-0.919158	NID2	nidogen 2
8005634	6.77137e-05	1.00036e-05	4.69385	2.77168	0.376145
8039236	6.77137e-05	1.00047e-05	-4.69382	2.77157	-1.3245	LILRA5	leukocyte immunoglobulin like receptor A5
8030753	6.77261e-05	1.00086e-05	4.69372	2.77119	0.302348	KLK3	kallikrein related peptidase 3
7971905	6.79146e-05	1.00385e-05	4.69295	2.76832	1.33298	PCDH20	protocadherin 20
7985119	6.79777e-05	1.00528e-05	4.69259	2.76695	0.324051	HMG20A	high mobility group 20A
8150439	6.79777e-05	1.0055e-05	-4.69253	2.76674	-0.311651	ANK1	ankyrin 1
7895767	6.79777e-05	1.00556e-05	-4.69251	2.76668	-0.301473
7990442	6.79777e-05	1.0056e-05	4.6925	2.76664	0.415866	RPP25	ribonuclease P/MRP subunit p25
7921773	6.79925e-05	1.00602e-05	-4.6924	2.76624	-0.436184	NECTIN4	nectin cell adhesion molecule 4
8173340	6.82095e-05	1.00944e-05	-4.69152	2.76297	-0.214736	PJA1	praja ring finger ubiquitin ligase 1
7906671	6.82773e-05	1.01067e-05	4.69121	2.7618	0.244109	USP21	ubiquitin specific peptidase 21
8163825	6.82773e-05	1.01085e-05	-4.69116	2.76162	-0.850626	TRAF1	TNF receptor associated factor 1
8019754	6.83169e-05	1.01165e-05	-4.69096	2.76087	-0.26576	MCRIP1	MAPK regulated corepressor interacting protein 1
7928354	6.85629e-05	1.0155e-05	4.68999	2.75721	0.277661	FAM149B1	family with sequence similarity 149 member B1
7895054	6.86243e-05	1.01661e-05	4.68971	2.75616	0.317593
8003578	6.89133e-05	1.0211e-05	4.68857	2.75192	2.26437	ZG16	zymogen granule protein 16
7900979	6.92146e-05	1.02577e-05	4.6874	2.74752	0.231339	RNF220	ring finger protein 220
7976567	6.9278e-05	1.02692e-05	4.68711	2.74644	0.732758	BDKRB1	bradykinin receptor B1
7943231	6.93229e-05	1.02779e-05	4.68689	2.74562	0.393908	ANKRD49	ankyrin repeat domain 49
8011692	6.93369e-05	1.02821e-05	-4.68679	2.74523	-0.208195	PELP1	proline, glutamate and leucine rich protein 1
8014369	6.93565e-05	1.02871e-05	-4.68666	2.74476	-1.11796	CCL3	C-C motif chemokine ligand 3
7918749	6.95464e-05	1.03173e-05	-4.68591	2.74194	-0.305716
8152759	6.96008e-05	1.03275e-05	4.68566	2.74099	0.264811	TATDN1	TatD DNase domain containing 1
8096667	6.97309e-05	1.03489e-05	4.68512	2.739	0.38521
7977786	6.97719e-05	1.03571e-05	-4.68492	2.73823	-0.883588	SLC7A7	solute carrier family 7 member 7
7970716	6.98939e-05	1.03773e-05	4.68442	2.73636	0.741472	LNX2	ligand of numb-protein X 2
7992973	7.02516e-05	1.04325e-05	4.68305	2.73125	0.310556	DNAJA3	DnaJ heat shock protein family (Hsp40) member A3
8009721	7.04267e-05	1.04607e-05	-4.68236	2.72865	-0.356351	CDR2L	cerebellar degeneration related protein 2 like
7911339	7.05362e-05	1.04812e-05	4.68186	2.72677	0.703714
8165698	7.05362e-05	1.04812e-05	4.68186	2.72677	0.703714
7982504	7.07955e-05	1.05218e-05	4.68086	2.72304	0.249069	PGBD4	piggyBac transposable element derived 4
8080419	7.09313e-05	1.05441e-05	-4.68032	2.721	-0.402121	GNL3	G protein nucleolar 3
7928046	7.09355e-05	1.05469e-05	4.68025	2.72075	0.460204	TSPAN15	tetraspanin 15
8084912	7.10577e-05	1.05672e-05	4.67976	2.7189	0.453475	SDHAP3///SDHAP2///SDHAP1///SDHA	succinate dehydrogenase complex flavoprotein subunit A pseudogene 3///succinate dehydrogenase complex flavoprotein subunit A pseudogene 2///succinate dehydrogenase complex flavoprotein subunit A pseudogene 1///succinate dehydrogenase complex flavoprotein subunit A
7971104	7.11846e-05	1.05882e-05	-4.67924	2.71698	-0.42402	TRPC4	transient receptor potential cation channel subfamily C member 4
8084541	7.12559e-05	1.0601e-05	4.67894	2.71583	0.308017	VPS8///VPS8	VPS8, CORVET complex subunit///VPS8, CORVET complex subunit
7928171	7.13612e-05	1.06188e-05	4.6785	2.71421	0.321921	SGPL1	sphingosine-1-phosphate lyase 1
8151032	7.13724e-05	1.06226e-05	4.67841	2.71386	0.688956	GGH	gamma-glutamyl hydrolase
8068369	7.1534e-05	1.06488e-05	4.67778	2.71149	0.291419	KCNE2	potassium voltage-gated channel subfamily E regulatory subunit 2
8169603	7.16708e-05	1.06713e-05	4.67723	2.70946	0.497293	LONRF3	LON peptidase N-terminal domain and ring finger 3
7951796	7.21644e-05	1.0747e-05	4.67542	2.70266	1.92825	NXPE4	neurexophilin and PC-esterase domain family member 4
7920271	7.23541e-05	1.07774e-05	-4.67469	2.69993	-0.752577	S100A4	S100 calcium binding protein A4
8141661	7.25858e-05	1.08154e-05	4.67378	2.69655	0.922606
8168689	7.25858e-05	1.08163e-05	4.67376	2.69647	0.264253
8129861	7.2925e-05	1.0869e-05	-4.67251	2.69178	-0.461509	IFNGR1	interferon gamma receptor 1
7933945	7.30607e-05	1.08914e-05	-4.67198	2.6898	-0.441916
8174313	7.35495e-05	1.09665e-05	-4.67021	2.68319	-0.456268	MORC4///MORC4	MORC family CW-type zinc finger 4///MORC family CW-type zinc finger 4
7904693	7.36468e-05	1.09832e-05	-4.66982	2.68172	-0.630454
7906995	7.37988e-05	1.10081e-05	4.66923	2.67954	0.318905	UCK2	uridine-cytidine kinase 2
8063382	7.38946e-05	1.10246e-05	-4.66885	2.6781	-0.641096	SNAI1	snail family transcriptional repressor 1
7893187	7.39977e-05	1.10422e-05	4.66844	2.67656	0.462884
8131013	7.41762e-05	1.10728e-05	4.66772	2.6739	0.368467	SUN1	Sad1 and UNC84 domain containing 1
7900095	7.41762e-05	1.10733e-05	-4.66771	2.67385	-0.289615	MAP7D1	MAP7 domain containing 1
8120719	7.45547e-05	1.11321e-05	-4.66635	2.66876	-1.12985	CD109	CD109 molecule
8013741	7.46294e-05	1.11455e-05	4.66604	2.6676	0.273246	SDF2	stromal cell derived factor 2
7984540	7.49088e-05	1.11895e-05	-4.66502	2.66381	-0.586649	KIF23	kinesin family member 23
8007323	7.49392e-05	1.11963e-05	-4.66487	2.66323	-0.398017	CNTNAP1	contactin associated protein 1
8136045	7.49528e-05	1.12005e-05	-4.66477	2.66286	-0.281927	IRF5	interferon regulatory factor 5
8048283	7.50768e-05	1.12213e-05	-4.66429	2.66107	-1.32352	SLC11A1	solute carrier family 11 member 1
8121569	7.51584e-05	1.12358e-05	4.66396	2.65983	0.271909	FLJ34503	uncharacterized FLJ34503
7893945	7.51739e-05	1.12404e-05	-4.66385	2.65944	-0.843289
8044417	7.53302e-05	1.1266e-05	4.66327	2.65725	0.506971	TMEM87B	transmembrane protein 87B
8148059	7.53384e-05	1.12695e-05	4.66319	2.65695	0.771623	DEPTOR	DEP domain containing MTOR-interacting protein
8164067	7.54732e-05	1.12919e-05	-4.66267	2.65504	-0.39088	PSMB7	proteasome subunit beta 7
8118945	7.56116e-05	1.13153e-05	4.66214	2.65304	0.587174	PPARD	peroxisome proliferator activated receptor delta
8119000	7.56116e-05	1.13193e-05	4.66205	2.6527	0.35896	MAPK14	mitogen-activated protein kinase 14
7898112	7.56116e-05	1.13195e-05	4.66205	2.65269	0.54583	TMEM51-AS1	TMEM51 antisense RNA 1
8026051	7.57179e-05	1.13386e-05	-4.66161	2.65106	-0.331159	RNASEH2A	ribonuclease H2 subunit A
7893500	7.57179e-05	1.13399e-05	4.66158	2.65095	0.633391
8093386	7.63186e-05	1.14322e-05	4.65949	2.64315	0.269476	MYL5	myosin light chain 5
7982723	7.64103e-05	1.14482e-05	4.65913	2.64181	0.426723	IVD	isovaleryl-CoA dehydrogenase
8102730	7.6449e-05	1.14563e-05	4.65895	2.64112	0.285074	MFSD8	major facilitator superfamily domain containing 8
7893657	7.64953e-05	1.14656e-05	-4.65874	2.64035	-0.665384
8076497	7.68007e-05	1.15136e-05	-4.65766	2.63632	-0.504261	A4GALT	alpha 1,4-galactosyltransferase
7977780	7.68266e-05	1.15198e-05	4.65752	2.6358	0.24723
8042974	7.68278e-05	1.15223e-05	4.65747	2.6356	0.262576
8170326	7.72681e-05	1.15907e-05	4.65594	2.6299	0.273211	FMR1	fragile X mental retardation 1
8072962	7.75367e-05	1.16333e-05	-4.65499	2.62637	-0.225628	MICALL1	MICAL like 1
8065089	7.76334e-05	1.16501e-05	4.65462	2.62498	0.711787	KIF16B	kinesin family member 16B
8053654	7.7702e-05	1.16628e-05	4.65434	2.62393	1.57875	PRDM10///FABP1	PR/SET domain 10///fatty acid binding protein 1
7997863	7.7783e-05	1.16783e-05	4.654	2.62265	0.260833	ACSF3	acyl-CoA synthetase family member 3
8022892	7.7783e-05	1.16796e-05	4.65397	2.62254	0.212891	ZNF396	zinc finger protein 396
8180195	7.78021e-05	1.16848e-05	-4.65385	2.62212	-0.42327	CFHR1	complement factor H related 1
7894280	7.79571e-05	1.17104e-05	4.65329	2.62001	0.852269
8179322	7.80276e-05	1.17234e-05	4.653	2.61894	0.394779	HSPA1B///HSPA1A	heat shock protein family A (Hsp70) member 1B///heat shock protein family A (Hsp70) member 1A
8058458	7.81872e-05	1.17497e-05	4.65242	2.61679	0.470051
7956120	7.84526e-05	1.1792e-05	4.6515	2.61333	1.0732	ERBB3	erb-b2 receptor tyrosine kinase 3
7961710	7.86296e-05	1.18211e-05	-4.65086	2.61096	-1.06455	ABCC9	ATP binding cassette subfamily C member 9
8039829	7.86296e-05	1.18233e-05	4.65081	2.61078	0.325266	1060P11.3///KIR2DS2///KIR2DL5B///KIR3DL3///KIR2DL5A///KIR3DS1///KIR3DL2///KIR3DL1///KIR2DS5///KIR2DS4///KIR2DS3///KIR2DS1///KIR2DL4///KIR2DL3///KIR2DL2///KIR2DL1///KIR3DS1///KIR3DL2///KIR3DL1///KIR2DS5///KIR2DS3///KIR2DL1	killer cell immunoglobulin-like receptor, three domains, pseudogene///killer cell immunoglobulin like receptor, two Ig domains and short cytoplasmic tail 2///killer cell immunoglobulin like receptor, two Ig domains and long cytoplasmic tail 5B///killer cell immunoglobulin like receptor, three Ig domains and long cytoplasmic tail 3///killer cell immunoglobulin like receptor, two Ig domains and long cytoplasmic tail 5A///killer cell immunoglobulin like receptor, three Ig domains and short cytoplasmic tail 1///killer cell immunoglobulin like receptor, three Ig domains and long cytoplasmic tail 2///killer cell immunoglobulin like receptor, three Ig domains and long cytoplasmic tail 1///killer cell immunoglobulin like receptor, two Ig domains and short cytoplasmic tail 5///killer cell immunoglobulin like receptor, two Ig domains and short cytoplasmic tail 4///killer cell immunoglobulin like receptor, two Ig domains and short cytoplasmic tail 3///killer cell immunoglobulin like receptor, two Ig domains and short cytoplasmic tail 1///killer cell immunoglobulin like receptor, two Ig domains and long cytoplasmic tail 4///killer cell immunoglobulin like receptor, two Ig domains and long cytoplasmic tail 3///killer cell immunoglobulin like receptor, two Ig domains and long cytoplasmic tail 2///killer cell immunoglobulin like receptor, two Ig domains and long cytoplasmic tail 1///killer cell immunoglobulin like receptor, three Ig domains and short cytoplasmic tail 1///killer cell immunoglobulin like receptor, three Ig domains and long cytoplasmic tail 2///killer cell immunoglobulin like receptor, three Ig domains and long cytoplasmic tail 1///killer cell immunoglobulin like receptor, two Ig domains and short cytoplasmic tail 5///killer cell immunoglobulin like receptor, two Ig domains and short cytoplasmic tail 3///killer cell immunoglobulin like receptor, two Ig domains and long cytoplasmic tail 1
8066745	7.86576e-05	1.18299e-05	4.65067	2.61024	0.384372	ZNF334	zinc finger protein 334
8090555	7.87455e-05	1.18455e-05	-4.65033	2.60898	-0.274016	H1FX	H1 histone family member X
8114030	7.89139e-05	1.18732e-05	-4.64973	2.60673	-0.34696	KIF3A	kinesin family member 3A
7894964	7.9373e-05	1.19446e-05	-4.64818	2.60095	-0.408574
7895225	7.94504e-05	1.19587e-05	-4.64787	2.59982	-0.513446
8030899	7.94552e-05	1.19618e-05	4.64781	2.59957	0.366352	ZNF766	zinc finger protein 766
7934411	7.95273e-05	1.1975e-05	4.64752	2.59851	0.700083	USP54	ubiquitin specific peptidase 54
7945349	7.96184e-05	1.19911e-05	-4.64717	2.59721	-0.274896	BET1L	Bet1 golgi vesicular membrane trafficking protein like
8117614	7.97516e-05	1.20136e-05	-4.64669	2.59541	-0.340617	HIST1H2BO	histone cluster 1, H2bo
7919637	7.9893e-05	1.20373e-05	-4.64618	2.59351	-0.492319	HIST2H2BE	histone cluster 2, H2be
8163428	7.99249e-05	1.20445e-05	4.64603	2.59294	0.332924	INIP	INTS3 and NABP interacting protein
7981266	7.99343e-05	1.20483e-05	4.64595	2.59263	0.381864	CCDC85C	coiled-coil domain containing 85C
8160088	7.99384e-05	1.20535e-05	-4.64583	2.59222	-0.841974	MPDZ	multiple PDZ domain crumbs cell polarity complex component
8000941	7.99384e-05	1.20537e-05	4.64583	2.5922	0.276778	ZNF629	zinc finger protein 629
8097282	8.00401e-05	1.20733e-05	-4.64541	2.59064	-0.338453	SPRY1	sprouty RTK signaling antagonist 1
7960728	8.00401e-05	1.20739e-05	4.6454	2.59059	0.486841	SCARNA12	small Cajal body-specific RNA 12
8064790	8.05544e-05	1.21539e-05	-4.64369	2.58424	-1.34036	RASSF2	Ras association domain family member 2
7901110	8.06471e-05	1.21703e-05	-4.64334	2.58294	-0.353	AKR1A1	aldo-keto reductase family 1 member A1
8025382	8.0798e-05	1.21955e-05	-4.64281	2.58095	-0.436088	CERS4	ceramide synthase 4
8035080	8.09214e-05	1.22166e-05	4.64236	2.57929	0.321345
7908169	8.1262e-05	1.22705e-05	4.64123	2.57505	0.309011	RNF2	ring finger protein 2
7983413	8.1262e-05	1.22729e-05	-4.64118	2.57486	-0.534287	DUOX1	dual oxidase 1
8101697	8.12693e-05	1.22764e-05	4.6411	2.57459	0.235245
7894404	8.14511e-05	1.23063e-05	-4.64047	2.57224	-0.445264
7909455	8.14537e-05	1.23092e-05	-4.64041	2.57202	-0.881447	TRAF3IP3	TRAF3 interacting protein 3
8150364	8.1487e-05	1.23167e-05	-4.64026	2.57144	-0.298645	TM2D2	TM2 domain containing 2
8105828	8.17948e-05	1.23684e-05	-4.63917	2.5674	-0.657878	CCNB1	cyclin B1
8000702	8.17948e-05	1.23706e-05	-4.63913	2.56723	-0.492377	C16orf54	chromosome 16 open reading frame 54
8003601	8.17948e-05	1.23706e-05	-4.63913	2.56723	-0.492377	C16orf54	chromosome 16 open reading frame 54
8092564	8.19512e-05	1.23967e-05	-4.63858	2.5652	-0.2592	TRA2B	transformer 2 beta homolog (Drosophila)
8081362	8.25349e-05	1.24875e-05	-4.6367	2.55818	-0.530837	CEP97	centrosomal protein 97
8097991	8.28e-05	1.25301e-05	-4.63582	2.55491	-1.98287	TDO2	tryptophan 2,3-dioxygenase
7936242	8.30288e-05	1.25672e-05	-4.63505	2.55206	-0.626042	ITPRIP	inositol 1,4,5-trisphosphate receptor interacting protein
7985809	8.30916e-05	1.25792e-05	-4.6348	2.55114	-0.457273	ABHD2	abhydrolase domain containing 2
8014037	8.31171e-05	1.25855e-05	-4.63467	2.55066	-0.456426	CRLF3	cytokine receptor like factor 3
8068200	8.31962e-05	1.26e-05	4.63438	2.54955	0.302284	URB1-AS1	URB1 antisense RNA 1 (head to head)
8159609	8.32612e-05	1.26124e-05	4.63412	2.54861	0.283902	SSNA1	SS nuclear autoantigen 1
8168779	8.3297e-05	1.26203e-05	-4.63396	2.548	-0.338411
7911215	8.34176e-05	1.26411e-05	4.63353	2.54642	0.261922	OR9H1P	olfactory receptor family 9 subfamily H member 1 pseudogene
8008132	8.37092e-05	1.26878e-05	4.63258	2.54287	0.498706	ATP5G1	ATP synthase, H+ transporting, mitochondrial Fo complex subunit C1 (subunit 9)
8066266	8.40272e-05	1.27402e-05	-4.63151	2.5389	-0.477435	MAFB	MAF bZIP transcription factor B
8027363	8.40272e-05	1.2741e-05	4.6315	2.53884	0.319133	ZNF726	zinc finger protein 726
7914648	8.45008e-05	1.28154e-05	-4.62999	2.53324	-0.305277	PHC2	polyhomeotic homolog 2
7982299	8.46488e-05	1.28404e-05	4.62949	2.53137	0.306014
8156116	8.46988e-05	1.28505e-05	4.62928	2.53061	0.311514	IDNK	IDNK, gluconokinase
8025868	8.4973e-05	1.28947e-05	4.6284	2.52731	0.315974	CCDC159	coiled-coil domain containing 159
8156373	8.51952e-05	1.2931e-05	-4.62767	2.52461	-0.538948	FGD3	FYVE, RhoGEF and PH domain containing 3
8141374	8.52346e-05	1.29395e-05	-4.6275	2.52397	-1.23187	AZGP1	alpha-2-glycoprotein 1, zinc-binding
8121076	8.54361e-05	1.29727e-05	-4.62684	2.52151	-0.462378	PNRC1	proline rich nuclear receptor coactivator 1
8053901	8.57166e-05	1.30178e-05	4.62594	2.51817	0.312292	TMEM127	transmembrane protein 127
8014241	8.57964e-05	1.30325e-05	-4.62564	2.51708	-0.477048	SLFN12	schlafen family member 12
8162884	8.58068e-05	1.30367e-05	-4.62556	2.51677	-2.02331	ALDOB	aldolase, fructose-bisphosphate B
7950042	8.58525e-05	1.30462e-05	4.62537	2.51607	0.390205	SHANK2	SH3 and multiple ankyrin repeat domains 2
8132523	8.62406e-05	1.31078e-05	4.62415	2.51154	0.24462	UBE2D4	ubiquitin conjugating enzyme E2 D4 (putative)
8009653	8.65441e-05	1.31591e-05	-4.62314	2.50778	-0.612434	CD300A	CD300a molecule
8050846	8.65441e-05	1.31591e-05	-4.62314	2.50778	-0.281711	DTNB	dystrobrevin beta
8133038	8.68815e-05	1.32148e-05	4.62205	2.50372	0.599191
7893639	8.68815e-05	1.32163e-05	-4.62202	2.50361	-0.292736
8064438	8.68815e-05	1.32183e-05	4.62198	2.50347	0.264189	NSFL1C	NSFL1 cofactor
8100768	8.69477e-05	1.32309e-05	4.62173	2.50254	0.811544	LOC101929773///UGT2B28///UGT2B11///UGT2B17///UGT2B10///UGT2B7///UGT2B4	UDP-glucuronosyltransferase 2B10-like///UDP glucuronosyltransferase family 2 member B28///UDP glucuronosyltransferase family 2 member B11///UDP glucuronosyltransferase family 2 member B17///UDP glucuronosyltransferase family 2 member B10///UDP glucuronosyltransferase family 2 member B7///UDP glucuronosyltransferase family 2 member B4
8099817	8.70871e-05	1.32548e-05	4.62127	2.50081	0.34117	KLF3-AS1	KLF3 antisense RNA 1
8027254	8.73372e-05	1.32955e-05	4.62047	2.49786	0.510237	ZNF90	zinc finger protein 90
7927560	8.77034e-05	1.33557e-05	4.6193	2.49351	0.343456	FAM21A///FAM21C	family with sequence similarity 21 member A///family with sequence similarity 21 member C
8136652	8.77034e-05	1.33565e-05	4.61929	2.49346	0.640925
8007312	8.77455e-05	1.33655e-05	-4.61911	2.49281	-0.427144	TUBG2	tubulin gamma 2
8105321	8.79149e-05	1.3394e-05	4.61856	2.49076	0.376618
8060627	8.81458e-05	1.34318e-05	4.61783	2.48805	0.345336	ATRN	attractin
8146986	8.82339e-05	1.34479e-05	4.61752	2.4869	1.21492	HNF4G	hepatocyte nuclear factor 4 gamma
8152648	8.82704e-05	1.34595e-05	-4.6173	2.48607	-0.289995	ZHX1-C8orf76///C8orf76	ZHX1-C8orf76 readthrough///chromosome 8 open reading frame 76
8048772	8.82704e-05	1.34605e-05	-4.61728	2.486	-0.454829	RHBDD1	rhomboid domain containing 1
7992682	8.82704e-05	1.34614e-05	4.61726	2.48593	0.513582	FLJ42627	uncharacterized LOC645644
8165752	8.8314e-05	1.34734e-05	-4.61703	2.48508	-0.802196	IL3RA	interleukin 3 receptor subunit alpha
8176323	8.8314e-05	1.34734e-05	-4.61703	2.48508	-0.802196	IL3RA	interleukin 3 receptor subunit alpha
8009784	8.90131e-05	1.35866e-05	4.61486	2.47703	0.403702	MRPS7	mitochondrial ribosomal protein S7
7894639	8.90131e-05	1.35888e-05	4.61482	2.47687	0.441951
8107100	8.90131e-05	1.359e-05	4.6148	2.47679	0.659775	RGMB	repulsive guidance molecule family member b
8095886	8.90131e-05	1.35907e-05	-4.61478	2.47673	-2.10624	CXCL13	C-X-C motif chemokine ligand 13
8075778	8.91803e-05	1.3619e-05	4.61424	2.47474	0.403454	TXN2	thioredoxin 2
8067185	8.92135e-05	1.36267e-05	-4.6141	2.47419	-0.574106	BMP7	bone morphogenetic protein 7
8035648	8.96055e-05	1.36893e-05	4.61291	2.46979	1.01796	TM6SF2	transmembrane 6 superfamily member 2
7996563	8.9669e-05	1.37017e-05	4.61267	2.46891	1.41094	HSD11B2	hydroxysteroid 11-beta dehydrogenase 2
7989224	8.97033e-05	1.37096e-05	4.61252	2.46836	0.258288	ADAM10	ADAM metallopeptidase domain 10
7940153	8.97305e-05	1.37165e-05	-4.6124	2.46788	-0.322976	FAM111A	family with sequence similarity 111 member A
7975238	8.99781e-05	1.3757e-05	4.61163	2.46504	0.774446	PLEKHH1	pleckstrin homology, MyTH4 and FERM domain containing H1
8102076	9.0284e-05	1.38065e-05	-4.6107	2.46158	-0.711152	CENPE	centromere protein E
8090565	9.02919e-05	1.38104e-05	-4.61062	2.46131	-0.835072	SNORA7B	small nucleolar RNA, H/ACA box 7B
7994362	9.04805e-05	1.3842e-05	4.61003	2.45912	0.297986	SGF29	SAGA complex associated factor 29
7925130	9.06416e-05	1.38694e-05	4.60952	2.45721	0.374282	TARBP1	TAR (HIV-1) RNA binding protein 1
8041179	9.06688e-05	1.38763e-05	-4.60939	2.45674	-0.688227	CLIP4	CAP-Gly domain containing linker protein family member 4
8010673	9.06918e-05	1.38825e-05	4.60928	2.4563	0.515105	SLC25A10	solute carrier family 25 member 10
7920506	9.11718e-05	1.39587e-05	-4.60786	2.45104	-0.439354	SHE	Src homology 2 domain containing E
7894674	9.16142e-05	1.40292e-05	-4.60655	2.44619	-0.300761
7915425	9.17023e-05	1.4048e-05	4.6062	2.44491	0.307041	ZMYND12	zinc finger MYND-type containing 12
8168762	9.17023e-05	1.40482e-05	4.6062	2.44489	0.401348	CSTF2	cleavage stimulation factor subunit 2
8100251	9.20838e-05	1.41094e-05	4.60507	2.44071	0.584665	FRYL	FRY like transcription coactivator
8135967	9.21182e-05	1.41175e-05	-4.60492	2.44016	-0.266939
7896917	9.23162e-05	1.41506e-05	4.60431	2.43791	0.404979	CPTP	ceramide-1-phosphate transfer protein
7944049	9.24469e-05	1.41734e-05	4.6039	2.43636	0.416274	SIDT2	SID1 transmembrane family member 2
7994109	9.24538e-05	1.41772e-05	-4.60383	2.4361	-0.662171	PLK1	polo like kinase 1
7992219	9.24695e-05	1.41824e-05	4.60373	2.43575	0.270061	BAIAP3	BAI1 associated protein 3
8064939	9.24845e-05	1.41875e-05	-4.60364	2.4354	-0.422198	TMX4	thioredoxin related transmembrane protein 4
7909441	9.25356e-05	1.41981e-05	-4.60344	2.43468	-1.42279	G0S2	G0/G1 switch 2
8138888	9.30831e-05	1.42849e-05	-4.60186	2.42882	-0.45285	PDE1C	phosphodiesterase 1C
8124537	9.3372e-05	1.43321e-05	-4.60101	2.42565	-0.726393	HIST1H3J	histone cluster 1, H3j
7897683	9.3874e-05	1.4412e-05	4.59956	2.42031	0.242241
7894851	9.39261e-05	1.44237e-05	4.59935	2.41953	0.474989
8030844	9.39261e-05	1.44256e-05	4.59932	2.4194	0.288442	MIRLET7E	microRNA let-7e
8175319	9.4009e-05	1.44412e-05	4.59904	2.41836	0.280002	ZNF75D	zinc finger protein 75D
7942091	9.40106e-05	1.44442e-05	-4.59898	2.41816	-0.270478	TPCN2	two pore segment channel 2
8071134	9.40891e-05	1.44591e-05	-4.59872	2.41717	-0.452743	LINC00528	long intergenic non-protein coding RNA 528
7952953	9.41875e-05	1.44772e-05	-4.59839	2.41597	-0.326552	WNK1	WNK lysine deficient protein kinase 1
8039687	9.41875e-05	1.44799e-05	4.59834	2.41578	0.453437	ZNF552	zinc finger protein 552
7992967	9.4358e-05	1.4509e-05	-4.59782	2.41386	-0.487806	VASN	vasorin
7921821	9.46786e-05	1.45623e-05	-4.59687	2.41033	-0.960187	ADAMTS4	ADAM metallopeptidase with thrombospondin type 1 motif 4
7985166	9.46786e-05	1.4564e-05	4.59684	2.41022	0.272395	IREB2	iron responsive element binding protein 2
8114215	9.48115e-05	1.45873e-05	-4.59642	2.40868	-0.361709	PITX1	paired like homeodomain 1
8158298	9.49288e-05	1.46082e-05	4.59605	2.40731	0.311812	GLE1	GLE1, RNA export mediator
8005632	9.53312e-05	1.46761e-05	4.59485	2.40284	0.656001
8135902	9.53312e-05	1.46776e-05	-4.59482	2.40275	-0.442459	SND1-IT1	SND1 intronic transcript 1
7986520	9.53312e-05	1.46787e-05	-4.5948	2.40267	-0.951532	DNM1P46///DNM1P46	dynamin 1 pseudogene 46///dynamin 1 pseudogene 46
8146863	9.55603e-05	1.47168e-05	-4.59413	2.40018	-1.22468	SULF1	sulfatase 1
7893614	9.56048e-05	1.47266e-05	4.59396	2.39954	0.593571
8164896	9.56194e-05	1.47317e-05	4.59387	2.39921	0.271383	SURF1	surfeit 1
8045455	9.58692e-05	1.47731e-05	-4.59314	2.39651	-0.274263	UBXN4	UBX domain protein 4
8158866	9.58809e-05	1.47777e-05	4.59305	2.39621	0.237849	POMT1	protein O-mannosyltransferase 1
7990231	9.60846e-05	1.4812e-05	-4.59245	2.39398	-0.392876	ADPGK	ADP dependent glucokinase
8023941	9.63492e-05	1.48557e-05	-4.59169	2.39115	-0.449216	MADCAM1	mucosal vascular addressin cell adhesion molecule 1
7977119	9.64313e-05	1.48713e-05	4.59141	2.39014	0.249136	APOPT1	apoptogenic 1, mitochondrial
8028645	9.67811e-05	1.49281e-05	4.59042	2.38647	0.169186	MED29	mediator complex subunit 29
8165011	9.68497e-05	1.49416e-05	-4.59019	2.3856	-0.815232	FCN1	ficolin 1
7995382	9.69551e-05	1.49608e-05	4.58986	2.38437	0.322802	PHKB	phosphorylase kinase regulatory subunit beta
8034514	9.69809e-05	1.49677e-05	4.58974	2.38393	0.205847	C19orf43	chromosome 19 open reading frame 43
8086908	9.75431e-05	1.50603e-05	4.58813	2.378	0.412979	PLXNB1	plexin B1
8128356	9.75431e-05	1.50603e-05	4.58813	2.37799	0.355811	FBXL4	F-box and leucine rich repeat protein 4
8078565	9.75861e-05	1.50699e-05	4.58797	2.37738	0.172078
8090091	9.7594e-05	1.50741e-05	4.58789	2.37712	0.548648	HACD2///HACD2	3-hydroxyacyl-CoA dehydratase 2///3-hydroxyacyl-CoA dehydratase 2
8038314	9.79782e-05	1.51364e-05	4.58682	2.37315	0.241724	C19orf73	chromosome 19 open reading frame 73
8046895	9.80216e-05	1.5146e-05	-4.58666	2.37254	-0.993285	FAM171B	family with sequence similarity 171 member B
7961120	9.80228e-05	1.51491e-05	-4.5866	2.37234	-0.918208	CLEC7A	C-type lectin domain family 7 member A
8180319	9.82473e-05	1.51906e-05	-4.58589	2.36971	-0.353678	TGIF1	TGFB induced factor homeobox 1
7986509	9.82473e-05	1.51957e-05	-4.58581	2.36939	-0.966669
7986512	9.82473e-05	1.51957e-05	-4.58581	2.36939	-0.966669
7986527	9.82473e-05	1.51957e-05	-4.58581	2.36939	-0.966669
7964466	9.82868e-05	1.52047e-05	4.58565	2.36882	0.324919	DCTN2	dynactin subunit 2
8035793	9.91476e-05	1.53409e-05	4.58333	2.36025	0.775572	ZNF737///ZNF737	zinc finger protein 737///zinc finger protein 737
7997128	9.93256e-05	1.53714e-05	-4.58282	2.35834	-0.423972	IL34	interleukin 34
7927425	9.94207e-05	1.53891e-05	-4.58252	2.35723	-0.799462	WDFY4	WDFY family member 4
7997909	9.94317e-05	1.53938e-05	4.58244	2.35694	0.2817	SPG7	SPG7, paraplegin matrix AAA peptidase subunit
8082667	9.94984e-05	1.54071e-05	4.58221	2.35611	0.31352	NUDT16	nudix hydrolase 16
8102792	9.95715e-05	1.54214e-05	-4.58197	2.35522	-0.974867	PCDH18	protocadherin 18
7965410	9.97967e-05	1.54593e-05	-4.58133	2.35286	-1.52339	DCN	decorin
7898854	9.99017e-05	1.54786e-05	4.58101	2.35166	0.318993
7946267	9.99053e-05	1.54821e-05	-4.58095	2.35144	-0.284551	MRPL17	mitochondrial ribosomal protein L17
8067593	9.99629e-05	1.54941e-05	-4.58075	2.3507	-0.187454	YTHDF1	YTH N6-methyladenosine RNA binding protein 1
8012383	0.000100127	1.55226e-05	-4.58027	2.34893	-0.251198	TMEM107	transmembrane protein 107
7991184	0.000100182	1.5534e-05	4.58008	2.34822	0.178116
8145440	0.000100329	1.55613e-05	-4.57962	2.34654	-0.248376	PPP2R2A	protein phosphatase 2 regulatory subunit Balpha
7897288	0.000100329	1.55629e-05	4.57959	2.34644	0.302939	ESPN	espin
8027519	0.000100363	1.55712e-05	4.57946	2.34593	0.550038
7934070	0.000100378	1.55765e-05	4.57937	2.34559	0.221039
7972336	0.000100464	1.55928e-05	-4.57909	2.34459	-0.474769	DZIP1	DAZ interacting zinc finger protein 1
7985016	0.000100795	1.56474e-05	4.57819	2.34123	0.323538	SNX33	sorting nexin 33
7904050	0.00010136	1.57381e-05	-4.57668	2.33567	-0.333622	MOV10	Mov10 RISC complex RNA helicase
7965515	0.000101535	1.57684e-05	4.57618	2.33383	0.388383	NDUFA12	NADH:ubiquinone oxidoreductase subunit A12
8063668	0.000101686	1.57948e-05	-4.57574	2.33222	-0.157148	GNAS	GNAS complex locus
8123695	0.000101851	1.58235e-05	4.57527	2.33047	0.547195	ECI2	enoyl-CoA delta isomerase 2
8143885	0.000102027	1.58538e-05	4.57477	2.32863	0.265393	GBX1	gastrulation brain homeobox 1
8040113	0.000102401	1.59151e-05	4.57377	2.32493	0.549212	ASAP2	ArfGAP with SH3 domain, ankyrin repeat and PH domain 2
8107897	0.000102454	1.59265e-05	-4.57358	2.32424	-0.535249	PDLIM4	PDZ and LIM domain 4
8030525	0.000102901	1.5999e-05	-4.5724	2.31987	-0.204074	PTOV1	prostate tumor overexpressed 1
8003991	0.000103336	1.60697e-05	4.57125	2.31563	0.35615	MINK1	misshapen like kinase 1
8144802	0.000103493	1.60973e-05	-4.5708	2.31398	-0.311943	PDGFRL	platelet derived growth factor receptor like
7892829	0.000103689	1.61308e-05	-4.57026	2.31198	-0.37168
8086482	0.000103707	1.61368e-05	4.57017	2.31163	0.249224	ZNF445	zinc finger protein 445
7970655	0.00010398	1.61824e-05	-4.56943	2.30892	-0.322838	MTMR6	myotubularin related protein 6
8144699	0.000103994	1.61876e-05	4.56935	2.3086	0.569973
7934050	0.00010434	1.62447e-05	4.56843	2.30522	0.333284	SLC25A16	solute carrier family 25 member 16
8063893	0.000104536	1.6279e-05	-4.56788	2.3032	-0.278538	ADRM1	adhesion regulating molecule 1
8109120	0.000104536	1.62814e-05	-4.56784	2.30305	-0.355601	AFAP1L1	actin filament associated protein 1 like 1
8094032	0.000104646	1.63018e-05	-4.56751	2.30185	-0.330545	SH3TC1	SH3 domain and tetratricopeptide repeats 1
8053710	0.000104881	1.63415e-05	-4.56688	2.29951	-0.501161
8099631	0.000104907	1.63514e-05	4.56672	2.29893	0.286847
7980908	0.000104907	1.63519e-05	-4.56672	2.2989	-0.856423	FBLN5	fibulin 5
8031807	0.000105001	1.63696e-05	4.56643	2.29786	0.256013	ZNF551	zinc finger protein 551
8114920	0.000105076	1.63845e-05	-4.5662	2.29698	-0.871509	DPYSL3	dihydropyrimidinase like 3
8118142	0.000105085	1.63954e-05	-4.56602	2.29634	-0.735044	TNF	tumor necrosis factor
8177983	0.000105085	1.63954e-05	-4.56602	2.29634	-0.735044	TNF	tumor necrosis factor
8179263	0.000105085	1.63954e-05	-4.56602	2.29634	-0.735044	TNF	tumor necrosis factor
8071212	0.000105136	1.64065e-05	-4.56585	2.29569	-0.538127	CDC45	cell division cycle 45
8033300	0.000105438	1.64569e-05	4.56505	2.29275	0.306749	GPR108	G protein-coupled receptor 108
8009183	0.000105504	1.64718e-05	-4.56481	2.29188	-0.50664	MAP3K3	mitogen-activated protein kinase kinase kinase 3
8162313	0.000105504	1.64735e-05	-4.56479	2.29178	-0.417188	IARS	isoleucyl-tRNA synthetase
7985757	0.000105555	1.64847e-05	4.56461	2.29113	0.451254	MRPS11	mitochondrial ribosomal protein S11
7979916	0.000105633	1.65e-05	4.56437	2.29023	0.46106	SYNJ2BP-COX16///SYNJ2BP	SYNJ2BP-COX16 readthrough///synaptojanin 2 binding protein
8068620	0.000105827	1.65335e-05	4.56384	2.28829	0.225276	SH3BGR	SH3 domain binding glutamate rich protein
7961702	0.000105898	1.65478e-05	-4.56361	2.28746	-0.531445	KCNJ8	potassium voltage-gated channel subfamily J member 8
7973185	0.000106024	1.65707e-05	4.56325	2.28613	0.195455	RPGRIP1	retinitis pigmentosa GTPase regulator interacting protein 1
8116651	0.000106197	1.66009e-05	-4.56278	2.28438	-0.390641
8121031	0.00010633	1.66248e-05	4.5624	2.28299	0.583469	SLC35A1	solute carrier family 35 member A1
7932832	0.000106901	1.67174e-05	4.56095	2.27765	0.245371
8041638	0.000106969	1.67312e-05	4.56074	2.27686	0.290404
7971541	0.000107703	1.68492e-05	4.5589	2.27011	0.524315	SUCLA2	succinate-CoA ligase ADP-forming beta subunit
8072344	0.000107733	1.68572e-05	-4.55878	2.26965	-0.4727
7949364	0.000107806	1.68719e-05	-4.55855	2.26881	-0.454916	CDCA5	cell division cycle associated 5
7930498	0.000108168	1.69317e-05	4.55763	2.26541	0.616276	ACSL5	acyl-CoA synthetase long-chain family member 5
7962783	0.00010837	1.69667e-05	4.55709	2.26343	0.377711	ASB8	ankyrin repeat and SOCS box containing 8
7925761	0.000108386	1.69723e-05	4.55701	2.26311	0.410249	OR14I1	olfactory receptor family 14 subfamily I member 1
7906469	0.000108772	1.70361e-05	4.55603	2.2595	0.237282	DUSP23	dual specificity phosphatase 23
8029530	0.000108876	1.70557e-05	-4.55573	2.2584	-0.395799	APOE	apolipoprotein E
7941936	0.000109423	1.71446e-05	-4.55437	2.2534	-0.394219	GSTP1///GSTP1	glutathione S-transferase pi 1///glutathione S-transferase pi 1
8019486	0.000109645	1.71827e-05	4.55379	2.25127	0.874515	SECTM1	secreted and transmembrane 1
8011293	0.000109748	1.72021e-05	4.5535	2.25018	0.429036	CLUH	clustered mitochondria homolog
7994074	0.000109761	1.72075e-05	4.55341	2.24988	1.5295	SCNN1B	sodium channel epithelial 1 beta subunit
7898732	0.000110011	1.72501e-05	4.55277	2.24751	0.516352
7970727	0.000110171	1.72784e-05	4.55234	2.24594	0.894997	CDX2	caudal type homeobox 2
7969479	0.000110312	1.73038e-05	4.55196	2.24452	0.225487	BTF3P11	basic transcription factor 3 pseudogene 11
8111892	0.000110371	1.73164e-05	-4.55177	2.24382	-0.613574	OXCT1	3-oxoacid CoA-transferase 1
7920659	0.000110433	1.73294e-05	-4.55157	2.2431	-0.269852	KRTCAP2	keratinocyte associated protein 2
7913694	0.000110582	1.73562e-05	4.55117	2.24162	0.894109	FUCA1	fucosidase, alpha-L- 1, tissue
8021376	0.000110628	1.73667e-05	4.55101	2.24103	1.04586	NEDD4L	neural precursor cell expressed, developmentally down-regulated 4-like, E3 ubiquitin protein ligase
8164862	0.000110684	1.73789e-05	4.55083	2.24036	0.263661	SURF6	surfeit 6
8107998	0.000110903	1.74166e-05	4.55026	2.23828	0.36172	UQCRQ	ubiquinol-cytochrome c reductase complex III subunit VII
7908812	0.000111389	1.74962e-05	4.54907	2.2339	0.498032	GPR37L1	G protein-coupled receptor 37 like 1
8047577	0.000111452	1.75095e-05	4.54887	2.23317	0.378257	CARF	calcium responsive transcription factor
8180240	0.000111456	1.75135e-05	4.54881	2.23295	0.432815
8083779	0.0001115	1.75237e-05	-4.54866	2.23239	-0.662557	SERPINI1	serpin family I member 1
7989315	0.000111508	1.75283e-05	4.54859	2.23214	0.496258	GTF2A2	general transcription factor IIA subunit 2
8113512	0.000111512	1.75324e-05	-4.54853	2.23191	-0.621958	EPB41L4A	erythrocyte membrane protein band 4.1 like 4A
7898793	0.00011156	1.75433e-05	-4.54837	2.23131	-0.790536	C1QA	complement C1q A chain
8151341	0.000111696	1.75679e-05	-4.548	2.22997	-1.10617	TRPA1	transient receptor potential cation channel subfamily A member 1
8043585	0.000111799	1.75876e-05	4.54771	2.22889	0.247475	CIAO1	cytosolic iron-sulfur assembly component 1
8162880	0.000111918	1.76096e-05	-4.54738	2.22769	-0.377951	MRPL50	mitochondrial ribosomal protein L50
7971486	0.000111944	1.76196e-05	-4.54724	2.22715	-0.583485	KIAA0226L	KIAA0226 like
8001410	0.000111944	1.76204e-05	4.54722	2.2271	0.447879	AKTIP	AKT interacting protein
8059222	0.000112003	1.7633e-05	4.54704	2.22641	0.309925	DNPEP	aspartyl aminopeptidase
7980742	0.000112007	1.76371e-05	4.54698	2.22619	0.327238	LOC283588	uncharacterized LOC283588
7990657	0.000112054	1.76492e-05	-4.5468	2.22553	-0.469994	TBC1D2B	TBC1 domain family member 2B
7915590	0.000112054	1.76512e-05	-4.54677	2.22542	-0.956974	RNU5F-1	RNA, U5F small nuclear 1
8027241	0.000112086	1.76597e-05	4.54664	2.22496	0.491327	ZNF253	zinc finger protein 253
8033362	0.000112245	1.7688e-05	4.54622	2.22342	0.460361	INSR	insulin receptor
7978718	0.000112828	1.77834e-05	4.54482	2.21826	0.330572	SEC23A	Sec23 homolog A, coat complex II component
8037959	0.000112834	1.77907e-05	4.54471	2.21786	0.208115	BSPH1	binder of sperm protein homolog 1
8132539	0.000112834	1.77911e-05	-4.5447	2.21784	-0.234251	DBNL	drebrin like
7892663	0.000112864	1.77992e-05	-4.54459	2.2174	-0.340281
8117572	0.000113333	1.78765e-05	4.54345	2.21324	0.426424	ZNF391	zinc finger protein 391
7957560	0.000113626	1.79262e-05	4.54273	2.21057	0.250857	CRADD	CASP2 and RIPK1 domain containing adaptor with death domain
7989311	0.000113718	1.79441e-05	4.54247	2.20961	0.323733
8080773	0.00011374	1.7951e-05	4.54237	2.20924	0.372831	RPP14	ribonuclease P/MRP subunit p14
8051443	0.000113793	1.79629e-05	4.54219	2.20861	0.469146	STRN	striatin
8036291	0.000113829	1.79748e-05	4.54202	2.20797	0.226412	ZNF565	zinc finger protein 565
8010560	0.000113829	1.79754e-05	4.54201	2.20794	0.384852	LOC100129503	uncharacterized LOC100129503
8180310	0.000113927	1.79942e-05	-4.54174	2.20693	-0.358859	DNAJB6	DnaJ heat shock protein family (Hsp40) member B6
7927872	0.000113991	1.80078e-05	4.54154	2.20621	0.232485
7999642	0.000114002	1.8013e-05	4.54147	2.20593	0.295863	KIAA0430	KIAA0430
7935588	0.00011427	1.80587e-05	4.5408	2.20349	0.234651	HPS1	HPS1, biogenesis of lysosomal organelles complex 3 subunit 1
8157203	0.000114277	1.80632e-05	4.54074	2.20325	0.183417	DNAJC25-GNG10///DNAJC25	DNAJC25-GNG10 readthrough///DnaJ heat shock protein family (Hsp40) member C25
7892700	0.000114338	1.80763e-05	4.54055	2.20256	0.4686
7940790	0.000114611	1.81229e-05	-4.53987	2.20008	-0.247932	C11orf84	chromosome 11 open reading frame 84
8175977	0.000114769	1.81514e-05	-4.53946	2.19858	-0.222533	IRAK1	interleukin 1 receptor associated kinase 1
8044572	0.000115208	1.82243e-05	4.53842	2.19473	0.271046
8077171	0.000115793	1.83203e-05	4.53704	2.18968	0.26529	RABL2A///RABL2B	RAB, member of RAS oncogene family-like 2A///RAB, member of RAS oncogene family-like 2B
7973918	0.000116472	1.84313e-05	4.53546	2.18388	0.571611	FAM177A1	family with sequence similarity 177 member A1
8094439	0.000116528	1.84436e-05	4.53529	2.18324	0.310552
7983335	0.000116653	1.8467e-05	4.53496	2.18202	0.377865	CTDSPL2	CTD small phosphatase like 2
7953385	0.000116743	1.84847e-05	-4.53471	2.18109	-0.205069	GAPDH	glyceraldehyde-3-phosphate dehydrogenase
7940451	0.000117638	1.86299e-05	4.53266	2.17358	0.242673	TKFC	triokinase and FMN cyclase
7943376	0.000117918	1.86778e-05	4.53199	2.17111	0.378351	CEP126	centrosomal protein 126
7989069	0.000118037	1.87003e-05	-4.53167	2.16996	-0.517605	PYGO1	pygopus family PHD finger 1
7905092	0.000118237	1.87355e-05	4.53118	2.16815	0.227086	BOLA1	bolA family member 1
8110920	0.000118282	1.87461e-05	4.53103	2.16761	0.352838	FASTKD3	FAST kinase domains 3
7901712	0.000118714	1.88181e-05	4.53003	2.16392	0.263287
7904433	0.000119526	1.89504e-05	-4.52819	2.15719	-0.811954	PHGDH	phosphoglycerate dehydrogenase
8041888	0.00011964	1.89721e-05	-4.52789	2.15609	-0.416877	MSH6	mutS homolog 6
7998722	0.000119781	1.89981e-05	-4.52754	2.15478	-0.978832	SNORD60	small nucleolar RNA, C/D box 60
8014391	0.000119867	1.90225e-05	-4.5272	2.15355	-1.05058	CCL3L3///CCL3L1///CCL3	C-C motif chemokine ligand 3 like 3///C-C motif chemokine ligand 3 like 1///C-C motif chemokine ligand 3
8014414	0.000119867	1.90225e-05	-4.5272	2.15355	-1.05058	CCL3L3///CCL3L1///CCL3	C-C motif chemokine ligand 3 like 3///C-C motif chemokine ligand 3 like 1///C-C motif chemokine ligand 3
8019731	0.000119867	1.90225e-05	-4.5272	2.15355	-1.05058	CCL3L3///CCL3L1///CCL3	C-C motif chemokine ligand 3 like 3///C-C motif chemokine ligand 3 like 1///C-C motif chemokine ligand 3
8107194	0.000119933	1.90366e-05	4.52701	2.15283	0.999142	C5orf30	chromosome 5 open reading frame 30
7905329	0.000120054	1.90595e-05	-4.52669	2.15168	-0.447174	MLLT11	myeloid/lymphoid or mixed-lineage leukemia; translocated to, 11
7905129	0.000120104	1.9071e-05	4.52653	2.1511	0.2615
8049752	0.000120276	1.9102e-05	-4.52611	2.14954	-0.532773	SNED1	sushi, nidogen and EGF like domains 1
7940669	0.000120574	1.91528e-05	4.52541	2.14699	0.302463	UQCC3	ubiquinol-cytochrome c reductase complex assembly factor 3
8119067	0.000120696	1.9176e-05	-4.5251	2.14583	-0.409483	KCTD20	potassium channel tetramerization domain containing 20
8131374	0.000120878	1.92085e-05	4.52465	2.1442	0.387701	AIMP2///EIF2AK1	aminoacyl tRNA synthetase complex interacting multifunctional protein 2///eukaryotic translation initiation factor 2 alpha kinase 1
7892742	0.000120991	1.92301e-05	4.52436	2.14312	0.504591
8133728	0.000121256	1.92758e-05	4.52374	2.14084	0.347795	ZP3	zona pellucida glycoprotein 3 (sperm receptor)
8132646	0.000121364	1.92966e-05	-4.52345	2.13981	-0.239676	CCM2	CCM2 scaffolding protein
7991406	0.00012156	1.93329e-05	-4.52296	2.138	-0.541795	PRC1	protein regulator of cytokinesis 1
7896247	0.00012156	1.93351e-05	-4.52293	2.13789	-0.345469
8173551	0.000121795	1.93762e-05	-4.52238	2.13585	-0.505123	PHKA1	phosphorylase kinase regulatory subunit alpha 1
8122336	0.000122001	1.94126e-05	4.52188	2.13405	0.542477	ABRACL	ABRA C-terminal like
8040792	0.000122494	1.94958e-05	-4.52076	2.12994	-0.426116	EMILIN1	elastin microfibril interfacer 1
8160297	0.000122494	1.94985e-05	4.52073	2.12981	0.631673	PLIN2	perilipin 2
8118314	0.000123253	1.9623e-05	4.51906	2.1237	0.38351	HSPA1B///HSPA1A	heat shock protein family A (Hsp70) member 1B///heat shock protein family A (Hsp70) member 1A
8154951	0.000123596	1.96812e-05	-4.51828	2.12085	-0.426619	GLUL	glutamate-ammonia ligase
8141688	0.000123716	1.9704e-05	-4.51798	2.11974	-0.272049	PLOD3	procollagen-lysine,2-oxoglutarate 5-dioxygenase 3
7895578	0.000123812	1.97231e-05	-4.51772	2.11881	-0.374936
7922846	0.000123963	1.97508e-05	-4.51736	2.11746	-1.03993	FAM129A	family with sequence similarity 129 member A
8150846	0.00012404	1.97669e-05	4.51714	2.11668	0.410482	TMEM68	transmembrane protein 68
8121911	0.000124445	1.98352e-05	-4.51624	2.11337	-0.603167	CENPW	centromere protein W
7893641	0.000124697	1.9879e-05	-4.51566	2.11125	-0.363621
7966234	0.000124834	1.99047e-05	-4.51532	2.11001	-0.324562	TRPV4	transient receptor potential cation channel subfamily V member 4
7942527	0.000125396	1.99981e-05	-4.51409	2.10551	-0.520206	POLD3	DNA polymerase delta 3, accessory subunit
7920303	0.000125491	2.0017e-05	-4.51385	2.1046	-0.281842	S100A13	S100 calcium binding protein A13
8149907	0.000125817	2.00728e-05	4.51312	2.10193	0.179841	TRIM35	tripartite motif containing 35
7983663	0.000126041	2.01123e-05	4.5126	2.10004	0.434741	USP8	ubiquitin specific peptidase 8
7962236	0.000126044	2.01165e-05	-4.51255	2.09984	-0.257922
8131205	0.000126047	2.01208e-05	-4.51249	2.09964	-0.733546	SDK1	sidekick cell adhesion molecule 1
7958950	0.000127215	2.03111e-05	4.51002	2.0906	0.209896	RITA1	RBPJ interacting and tubulin associated 1
7980702	0.000127422	2.03479e-05	4.50955	2.08886	0.222106	NRDE2	NRDE-2, necessary for RNA interference, domain containing
8101304	0.00012771	2.03978e-05	-4.5089	2.08651	-0.446255	RASGEF1B	RasGEF domain family member 1B
7952305	0.000128005	2.04487e-05	4.50825	2.08412	0.508986	BMPR1A	bone morphogenetic protein receptor type 1A
8035896	0.000128271	2.04952e-05	-4.50765	2.08194	-0.669723	TSHZ3	teashirt zinc finger homeobox 3
8147988	0.00012837	2.05149e-05	4.5074	2.08102	0.681201
8062557	0.000128655	2.05642e-05	-4.50677	2.07871	-0.75574	PPP1R16B	protein phosphatase 1 regulatory subunit 16B
8090351	0.000128776	2.05874e-05	4.50648	2.07762	0.176516	ZXDC	ZXD family zinc finger C
8076007	0.000128849	2.0603e-05	4.50628	2.0769	0.598241	BAIAP2L2	BAI1 associated protein 2 like 2
7973743	0.000128877	2.06113e-05	-4.50617	2.07651	-0.468678
8088339	0.000128908	2.06201e-05	-4.50606	2.0761	-0.284196	ARF4	ADP ribosylation factor 4
7895909	0.000129693	2.07496e-05	4.50442	2.07009	0.515331
7963313	0.000130243	2.08416e-05	-4.50325	2.06584	-0.557153	GALNT6	polypeptide N-acetylgalactosaminyltransferase 6
8095688	0.000130606	2.09036e-05	-4.50247	2.06299	-1.30847	CXCL6	C-X-C motif chemokine ligand 6
8058524	0.00013124	2.10089e-05	4.50115	2.05817	0.258775	CRYGC	crystallin gamma C
7950005	0.00013193	2.11235e-05	-4.49973	2.05295	-0.572342	MRGPRF	MAS related GPR family member F
7924823	0.000131949	2.11304e-05	-4.49964	2.05263	-0.198844	JMJD4	jumonji domain containing 4
7997381	0.000132244	2.11816e-05	-4.499	2.05031	-0.471481	CENPN	centromere protein N
7895475	0.000132334	2.12034e-05	-4.49873	2.04932	-0.24145
8102311	0.000132334	2.1204e-05	4.49873	2.04929	0.759273	CASP6	caspase 6
8018786	0.000132345	2.12097e-05	-4.49866	2.04903	-0.3308	MXRA7	matrix remodeling associated 7
8155096	0.000132909	2.13042e-05	-4.49749	2.04477	-0.345816	CREB3	cAMP responsive element binding protein 3
8025179	0.000132942	2.13135e-05	4.49737	2.04435	0.289642	ZNF358	zinc finger protein 358
7975416	0.000133109	2.13442e-05	-4.497	2.04297	-0.703543	PCNX1	pecanex homolog 1 (Drosophila)
8039226	0.000133233	2.13681e-05	-4.4967	2.04189	-1.35425	LILRA3	leukocyte immunoglobulin like receptor A3
8079896	0.000133287	2.13808e-05	-4.49655	2.04132	-0.403389	SEMA3F	semaphorin 3F
8165486	0.0001333	2.13868e-05	4.49647	2.04105	0.254192	TMEM203	transmembrane protein 203
8029693	0.000133393	2.14058e-05	-4.49624	2.0402	-1.30309	FOSB	FosB proto-oncogene, AP-1 transcription factor subunit
8102982	0.000133726	2.14633e-05	4.49553	2.03763	0.281833	GAB1	GRB2 associated binding protein 1
7954481	0.000133801	2.14793e-05	4.49534	2.03691	0.359584	SSPN	sarcospan
7893471	0.000133973	2.15109e-05	4.49495	2.0355	0.784942
7966299	0.000134012	2.15213e-05	-4.49482	2.03503	-0.664663
7893703	0.000134028	2.15278e-05	-4.49474	2.03474	-0.972637
7945742	0.000134591	2.16223e-05	4.49359	2.03054	0.342423	TRPM5	transient receptor potential cation channel subfamily M member 5
8034920	0.000134678	2.16403e-05	4.49337	2.02974	0.395699	ILVBL	ilvB acetolactate synthase like
7911049	0.000134713	2.16528e-05	4.49322	2.02918	0.211258	C1orf100	chromosome 1 open reading frame 100
8041813	0.000134713	2.16541e-05	4.49321	2.02913	0.398315	CRIPT	CXXC repeat containing interactor of PDZ3 domain
8037123	0.000134724	2.16599e-05	-4.49314	2.02887	-0.427406	POU2F2	POU class 2 homeobox 2
8117888	0.000134942	2.16989e-05	-4.49266	2.02714	-0.363688	RAN	RAN, member RAS oncogene family
8102050	0.000135429	2.17814e-05	-4.49166	2.0235	-0.983821	SLC9B2	solute carrier family 9 member B2
7908867	0.000136091	2.1892e-05	4.49033	2.01864	0.323405	TMEM183B///TMEM183A	transmembrane protein 183B///transmembrane protein 183A
7966746	0.00013621	2.19151e-05	4.49006	2.01762	0.287601	HRK	harakiri, BCL2 interacting protein
8173166	0.000136247	2.19253e-05	4.48993	2.01718	0.436129
7899244	0.000136397	2.19534e-05	4.4896	2.01595	0.31389	PIGV	phosphatidylinositol glycan anchor biosynthesis class V
7946703	0.000136461	2.19679e-05	-4.48942	2.01531	-0.33401	COPB1	coatomer protein complex subunit beta 1
8049073	0.000136524	2.19821e-05	-4.48925	2.01469	-0.456901
8149627	0.000136619	2.20016e-05	4.48902	2.01385	0.151876
8129193	0.000136914	2.20572e-05	-4.48836	2.01142	-0.662745	CEP85L	centrosomal protein 85 like
7905406	0.000136914	2.20573e-05	4.48835	2.01142	0.905133	CGN	cingulin
8143702	0.000136953	2.20677e-05	4.48823	2.01097	0.207275	ZNF425	zinc finger protein 425
7939398	0.000137703	2.21926e-05	4.48675	2.00555	0.225852	RAG1	recombination activating gene 1
7998762	0.000138158	2.22702e-05	4.48583	2.0022	0.333926	ECI1	enoyl-CoA delta isomerase 1
8031550	0.000138159	2.22744e-05	4.48578	2.00201	0.302731	EPN1	epsin 1
8137962	0.000138255	2.22941e-05	4.48555	2.00117	0.31995	LOC100129484	uncharacterized LOC100129484
7896162	0.000138346	2.2313e-05	-4.48532	2.00036	-0.344542
8107706	0.0001388	2.23904e-05	-4.48441	1.99703	-0.426903	LMNB1	lamin B1
8039706	0.000139085	2.24405e-05	4.48382	1.99489	0.372536	ZNF256	zinc finger protein 256
7898263	0.000139168	2.24671e-05	4.48351	1.99375	0.389101	FBLIM1	filamin binding LIM protein 1
8178790	0.000139168	2.24692e-05	-4.48349	1.99366	-0.564922	GPSM3	G-protein signaling modulator 3
8178086	0.000139168	2.24707e-05	4.48347	1.9936	0.383199	HSPA1B///HSPA1A	heat shock protein family A (Hsp70) member 1B///heat shock protein family A (Hsp70) member 1A
8179324	0.000139168	2.24707e-05	4.48347	1.9936	0.383199	HSPA1B///HSPA1A	heat shock protein family A (Hsp70) member 1B///heat shock protein family A (Hsp70) member 1A
7947740	0.000139277	2.24924e-05	4.48321	1.99267	0.37539
7894421	0.000139762	2.2575e-05	-4.48225	1.98915	-0.306837
8114002	0.000139842	2.2592e-05	4.48205	1.98843	0.369985
8178399	0.000140017	2.26298e-05	-4.48161	1.98682	-0.446609	NRM	nurim (nuclear envelope membrane protein)
8179683	0.000140017	2.26298e-05	-4.48161	1.98682	-0.446609	NRM	nurim (nuclear envelope membrane protein)
8159965	0.000140017	2.2633e-05	-4.48157	1.98669	-0.588517
8139207	0.000140321	2.26864e-05	-4.48096	1.98443	-1.70176	INHBA///INHBA	inhibin beta A subunit///inhibin beta A subunit
7976152	0.000140377	2.26997e-05	4.4808	1.98386	0.206191
8166469	0.000140395	2.27067e-05	-4.48072	1.98357	-0.487188	SAT1	spermidine/spermine N1-acetyltransferase 1
7974920	0.000140399	2.2714e-05	4.48063	1.98326	0.321483	SYNE2	spectrin repeat containing nuclear envelope protein 2
8097116	0.000140399	2.27159e-05	-4.48061	1.98318	-0.460663
7998590	0.000140966	2.28118e-05	4.4795	1.97914	0.227868	SPSB3	splA/ryanodine receptor domain and SOCS box containing 3
8148597	0.000141622	2.29222e-05	4.47823	1.9745	0.231491	ZFP41	ZFP41 zinc finger protein
8043522	0.000141815	2.29577e-05	4.47782	1.97302	0.502022	PROM2	prominin 2
8006638	0.000142384	2.30541e-05	4.47672	1.969	0.265701	GGNBP2	gametogenetin binding protein 2
8073192	0.000142487	2.30751e-05	4.47648	1.96812	0.467804	UQCRFS1	ubiquinol-cytochrome c reductase, Rieske iron-sulfur polypeptide 1
8098705	0.000142558	2.30908e-05	4.4763	1.96747	0.233241	MTRF1L	mitochondrial translational release factor 1 like
8042874	0.000142612	2.31039e-05	4.47615	1.96692	0.233027	TTC31	tetratricopeptide repeat domain 31
8099504	0.000142707	2.31236e-05	4.47593	1.96611	0.802918
7922717	0.000143753	2.32974e-05	-4.47395	1.95892	-0.658982	RGS16	regulator of G-protein signaling 16
8055281	0.00014394	2.3332e-05	4.47356	1.9575	0.248395	NOC2LP2	NOC2 like nucleolar associated transcriptional repressor pseudogene 2
8116484	0.000144053	2.33547e-05	-4.47331	1.95656	-0.258255	MGAT1	mannosyl (alpha-1,3-)-glycoprotein beta-1,2-N-acetylglucosaminyltransferase
8005471	0.000144133	2.33719e-05	-4.47311	1.95586	-0.447299	RPS28	ribosomal protein S28
7913642	0.000144668	2.34647e-05	4.47207	1.95205	0.347483
8075009	0.000144668	2.34675e-05	4.47204	1.95194	0.418013	GUCD1	guanylyl cyclase domain containing 1
8093993	0.000144682	2.34741e-05	4.47196	1.95167	0.288802	TADA2B	transcriptional adaptor 2B
8110289	0.000144758	2.34908e-05	-4.47178	1.95099	-0.216114	NSD1	nuclear receptor binding SET domain protein 1
8038416	0.000145079	2.35473e-05	-4.47114	1.94868	-0.1625	IRF3	interferon regulatory factor 3
8160718	0.000145247	2.35788e-05	4.47079	1.9474	0.267122	PTENP1///PTEN	phosphatase and tensin homolog pseudogene 1///phosphatase and tensin homolog
7979158	0.000145333	2.35971e-05	4.47059	1.94665	0.59573	TXNDC16	thioredoxin domain containing 16
8012099	0.000145519	2.36317e-05	-4.4702	1.94525	-0.2649	PHF23	PHD finger protein 23
8007228	0.000145556	2.36422e-05	4.47008	1.94482	0.3229	ATP6V0A1	ATPase H+ transporting V0 subunit a1
8097038	0.000146088	2.37329e-05	4.46907	1.94115	0.178095	NDST3	N-deacetylase and N-sulfotransferase 3
8094056	0.000146351	2.37813e-05	-4.46854	1.93919	-0.629346	HTRA3	HtrA serine peptidase 3
8025395	0.000146351	2.37845e-05	-4.4685	1.93906	-0.426942	RPS28	ribosomal protein S28
7953200	0.000146863	2.3875e-05	-4.4675	1.93542	-0.460571	CCND2	cyclin D2
7896721	0.000146863	2.38764e-05	-4.46748	1.93536	-1.26113
8067197	0.000146869	2.3882e-05	4.46742	1.93514	0.220209
8175609	0.00014694	2.38978e-05	4.46725	1.9345	0.454012	LINC00893	long intergenic non-protein coding RNA 893
7949792	0.000147023	2.39157e-05	-4.46705	1.93378	-0.773739	PTPRCAP	protein tyrosine phosphatase, receptor type C associated protein
7928855	0.00014719	2.39474e-05	4.4667	1.93251	0.481983	BMPR1A	bone morphogenetic protein receptor type 1A
7964834	0.000147349	2.39777e-05	4.46637	1.9313	0.84514	CPM	carboxypeptidase M
8050367	0.000147617	2.40257e-05	-4.46584	1.92938	-0.25394	NBAS	neuroblastoma amplified sequence
7969129	0.000147715	2.4046e-05	-4.46562	1.92857	-0.385073	PHF11	PHD finger protein 11
7957528	0.000147756	2.40572e-05	4.46549	1.92813	0.201915
7990138	0.000148223	2.41377e-05	-4.46461	1.92492	-0.74273	GRAMD2	GRAM domain containing 2
7949264	0.000148456	2.41801e-05	-4.46415	1.92324	-0.536786	EHD1	EH domain containing 1
7947512	0.000148846	2.42481e-05	-4.46341	1.92054	-0.551749	PAMR1	peptidase domain containing associated with muscle regeneration 1
7992934	0.00014902	2.42809e-05	4.46305	1.91924	0.322141	DNASE1	deoxyribonuclease 1
8144481	0.000149203	2.43197e-05	-4.46263	1.91771	-1.46549	DEFB4B///DEFB4A	defensin beta 4B///defensin beta 4A
8149169	0.000149203	2.43197e-05	-4.46263	1.91771	-1.46549	DEFB4B///DEFB4A	defensin beta 4B///defensin beta 4A
8166098	0.000149426	2.43606e-05	4.46219	1.9161	0.479254	RAB9A	RAB9A, member RAS oncogene family
8168359	0.000150001	2.44588e-05	-4.46113	1.91224	-0.462124	NHSL2	NHS like 2
8031956	0.00015015	2.44876e-05	4.46081	1.91111	0.227712	ZNF324	zinc finger protein 324
8042811	0.000150249	2.45082e-05	4.46059	1.9103	0.272478	TET3	tet methylcytosine dioxygenase 3
8053744	0.000150736	2.45922e-05	4.45969	1.90702	0.525855	ANKRD20A21P///ANKRD20A8P///ANKRD20A4///ANKRD20A2///ANKRD20A3///ANKRD20A5P///ANKRD20A1	ankyrin repeat domain 20 family member A21, pseudogene///ankyrin repeat domain 20 family member A8, pseudogene///ankyrin repeat domain 20 family member A4///ankyrin repeat domain 20 family member A2///ankyrin repeat domain 20 family member A3///ankyrin repeat domain 20 family member A5, pseudogene///ankyrin repeat domain 20 family member A1
7893081	0.000151669	2.47491e-05	-4.45801	1.90092	-0.361005
8027692	0.000151851	2.47833e-05	4.45765	1.8996	0.232043	ZNF30	zinc finger protein 30
8091120	0.000151978	2.48087e-05	4.45738	1.89861	0.441844	GK5	glycerol kinase 5 (putative)
8066117	0.000152016	2.48194e-05	-4.45726	1.8982	-0.840812	SAMHD1	SAM and HD domain containing deoxynucleoside triphosphate triphosphohydrolase 1
7938299	0.000152211	2.48558e-05	4.45688	1.89679	0.419876
7999023	0.000152557	2.49169e-05	4.45623	1.89444	0.27148
7908488	0.000152796	2.49606e-05	-4.45576	1.89276	-0.79057	CFHR1	complement factor H related 1
8046086	0.000152907	2.49834e-05	4.45552	1.89188	0.635462	CERS6	ceramide synthase 6
8013319	0.000153749	2.51254e-05	-4.45403	1.88644	-0.669077	GRAP	GRB2-related adaptor protein
8112180	0.00015416	2.51973e-05	4.45327	1.8837	0.174136
8060977	0.000154758	2.52997e-05	4.4522	1.87981	0.312742	SLX4IP	SLX4 interacting protein
8114213	0.000154928	2.53358e-05	4.45182	1.87845	0.809545
8067040	0.000154928	2.53367e-05	-4.45181	1.87841	-0.70169	NFATC2///NFATC2	nuclear factor of activated T-cells 2///nuclear factor of activated T-cells 2
8112980	0.00015509	2.53679e-05	4.45149	1.87723	0.933479	EDIL3	EGF like repeats and discoidin domains 3
7919872	0.000155176	2.53867e-05	4.45129	1.87652	0.397719	FAM63A	family with sequence similarity 63 member A
8093191	0.00015615	2.55508e-05	4.44959	1.87034	0.415801	DLG1	discs large MAGUK scaffold protein 1
7895632	0.000156262	2.55737e-05	4.44935	1.86948	0.481241
8046906	0.000156724	2.56548e-05	4.44852	1.86644	0.847545	GULP1	GULP, engulfment adaptor PTB domain containing 1
8131996	0.000156724	2.56587e-05	-4.44848	1.86629	-0.940134	CREB5	cAMP responsive element binding protein 5
7961546	0.000156927	2.56967e-05	4.44809	1.86487	0.596032	EPS8	epidermal growth factor receptor pathway substrate 8
8035831	0.0001571	2.57297e-05	4.44775	1.86364	0.251741	ZNF98///ZNF492///ZNF85	zinc finger protein 98///zinc finger protein 492///zinc finger protein 85
7979980	0.000157219	2.57539e-05	4.4475	1.86274	0.342903
7894908	0.000157242	2.57625e-05	4.44741	1.86242	0.376112
7976080	0.000157703	2.58428e-05	-4.44659	1.85944	-1.04702	GPR65	G protein-coupled receptor 65
8163013	0.000157859	2.5873e-05	-4.44628	1.85832	-0.323274
8053751	0.000157911	2.58911e-05	4.44609	1.85765	0.372729
8161405	0.000157911	2.58911e-05	4.44609	1.85765	0.372729
8043909	0.000158272	2.5955e-05	4.44544	1.85528	0.417089	NPAS2	neuronal PAS domain protein 2
8140035	0.000158423	2.59845e-05	4.44514	1.85419	0.633909
7977775	0.000159063	2.60944e-05	-4.44403	1.85015	-0.260348	DAD1	defender against cell death 1
7902282	0.000159458	2.61639e-05	4.44332	1.84759	0.327548	HHLA3	HERV-H LTR-associating 3
8101657	0.000159972	2.6253e-05	4.44242	1.84433	0.31601
7906978	0.000160198	2.6295e-05	4.442	1.8428	0.552912	MGST3///MGST3	microsomal glutathione S-transferase 3///microsomal glutathione S-transferase 3
8038942	0.000160251	2.63085e-05	4.44186	1.84231	0.311655	ZNF432	zinc finger protein 432
7894287	0.000160595	2.63698e-05	4.44125	1.84008	0.775241
8066822	0.000161034	2.64467e-05	-4.44048	1.83728	-0.372852	SULF2	sulfatase 2
7960177	0.000161365	2.6506e-05	4.43989	1.83514	0.389069	SLC6A12	solute carrier family 6 member 12
7993259	0.000161402	2.65207e-05	-4.43974	1.8346	-0.333593	SNN	stannin
8013179	0.000161402	2.65217e-05	4.43973	1.83457	0.298769	ATPAF2	ATP synthase mitochondrial F1 complex assembly factor 2
8046695	0.000161761	2.65857e-05	-4.43909	1.83226	-0.920545	ITGA4	integrin subunit alpha 4
7996468	0.000161923	2.6617e-05	4.43878	1.83113	0.391388	ELMO3	engulfment and cell motility 3
7927280	0.000162061	2.66446e-05	4.4385	1.83013	1.23544	CH17-360D5.1///NPY4R	neuropeptide Y receptor type 4-like///neuropeptide Y receptor Y4
7942562	0.000162307	2.66899e-05	-4.43805	1.8285	-0.294453	NEU3	neuraminidase 3
8138542	0.000162608	2.67443e-05	-4.43752	1.82655	-0.488687	LOC541472	uncharacterized LOC541472
7957627	0.000163047	2.68214e-05	4.43675	1.82379	0.24742
8068898	0.000163766	2.69446e-05	-4.43554	1.81939	-0.436794	HIST1H2BK///H2BFS///HIST1H2BO///HIST1H2BD	histone cluster 1, H2bk///H2B histone family member S///histone cluster 1, H2bo///histone cluster 1, H2bd
7907859	0.000164039	2.69978e-05	4.43502	1.8175	0.439064
8138231	0.000164039	2.69994e-05	-4.435	1.81744	-0.661969	THSD7A	thrombospondin type 1 domain containing 7A
8147461	0.00016492	2.71494e-05	-4.43354	1.81213	-0.689393	SDC2	syndecan 2
7967463	0.000164987	2.71653e-05	-4.43338	1.81157	-0.308405	RILPL1	Rab interacting lysosomal protein like 1
8124534	0.00016499	2.71709e-05	-4.43333	1.81137	-0.704352	HIST1H4L	histone cluster 1, H4l
7941797	0.000165066	2.71884e-05	-4.43316	1.81076	-0.214559	GRK2	G protein-coupled receptor kinase 2
8164918	0.000165397	2.72477e-05	-4.43258	1.80867	-0.390239	SLC2A6	solute carrier family 2 member 6
8045007	0.000165894	2.73347e-05	4.43173	1.80561	0.192763
7927108	0.000165956	2.73499e-05	-4.43159	1.80508	-0.251651	BMS1	BMS1, ribosome biogenesis factor
8116402	0.000166094	2.73776e-05	4.43132	1.8041	0.44934	MAPK9	mitogen-activated protein kinase 9
8099967	0.000166334	2.74222e-05	4.43089	1.80254	0.557032	RBM47	RNA binding motif protein 47
8089928	0.000166829	2.75089e-05	-4.43005	1.79952	-0.647425
7942824	0.000167225	2.75793e-05	-4.42937	1.79707	-0.413614	RPS28	ribosomal protein S28
8015642	0.000167225	2.75842e-05	-4.42933	1.7969	-0.223204	PSMC3IP	PSMC3 interacting protein
7974109	0.000167893	2.76995e-05	-4.42822	1.7929	-0.381098	LRFN5	leucine rich repeat and fibronectin type III domain containing 5
8180236	0.000168495	2.78089e-05	4.42718	1.78912	0.492414	ZNF718	zinc finger protein 718
8180265	0.000168495	2.78089e-05	4.42718	1.78912	0.492414	ZNF718	zinc finger protein 718
7992893	0.00016862	2.78346e-05	4.42693	1.78823	0.905607
7949679	0.000168725	2.7857e-05	-4.42672	1.78746	-0.315235	SPTBN2	spectrin beta, non-erythrocytic 2
7962625	0.000168793	2.78732e-05	-4.42657	1.7869	-0.296305	RAPGEF3	Rap guanine nucleotide exchange factor 3
8121578	0.000169443	2.79856e-05	4.4255	1.78304	0.461394	NT5DC1	5'-nucleotidase domain containing 1
8010918	0.000169541	2.8007e-05	-4.4253	1.78231	-0.266924	VPS53	VPS53, GARP complex subunit
8025414	0.000169736	2.80443e-05	4.42494	1.78103	0.206404	RAB11B	RAB11B, member RAS oncogene family
8012839	0.000170127	2.81141e-05	4.42428	1.77865	0.265455
8105517	0.000170257	2.81407e-05	4.42403	1.77775	0.23343	C5orf64	chromosome 5 open reading frame 64
8082406	0.000171135	2.8291e-05	4.42262	1.77264	0.420058
8163714	0.000171493	2.83553e-05	4.42202	1.77046	0.408059
7955211	0.000171529	2.83663e-05	4.42192	1.77009	0.473416	DNAJC22	DnaJ heat shock protein family (Hsp40) member C22
8067839	0.000172027	2.84539e-05	-4.4211	1.76713	-1.11217	FGF7P3///FGF7P6///FGF7	fibroblast growth factor 7 pseudogene 3///fibroblast growth factor 7 pseudogene 6///fibroblast growth factor 7
7986517	0.000172069	2.84713e-05	-4.42094	1.76655	-0.907097
7986522	0.000172069	2.84713e-05	-4.42094	1.76655	-0.907097
8023688	0.000172075	2.84773e-05	-4.42088	1.76635	-2.56305	SERPINB4	serpin family B member 4
8008372	0.000172176	2.84992e-05	4.42068	1.76561	0.440946	EPN3	epsin 3
8180337	0.00017235	2.85332e-05	-4.42036	1.76447	-0.310279	ATF4	activating transcription factor 4
8009255	0.000172385	2.85442e-05	4.42026	1.76409	0.304509	CEP95	centrosomal protein 95
8161697	0.0001727	2.86015e-05	4.41973	1.76217	0.212538
8120279	0.000172937	2.86459e-05	4.41931	1.76068	0.789938	LRRC1	leucine rich repeat containing 1
8122348	0.000172939	2.86515e-05	4.41926	1.7605	0.469859	VTA1	vesicle trafficking 1
8180346	0.000173307	2.87177e-05	-4.41865	1.75829	-0.365222	GPX1	glutathione peroxidase 1
7969671	0.000173677	2.87842e-05	4.41804	1.75607	0.387481
7952869	0.000174139	2.8866e-05	4.41728	1.75335	0.309649	THYN1	thymocyte nuclear protein 1
7896031	0.000174223	2.88852e-05	4.41711	1.75271	0.782562
7998820	0.000174709	2.89711e-05	4.41632	1.74986	0.513068	FLJ42627	uncharacterized LOC645644
8101449	0.000174718	2.89777e-05	-4.41626	1.74964	-0.610795	HPSE	heparanase
8050894	0.000175108	2.90477e-05	-4.41562	1.74733	-0.286716	KIF3C	kinesin family member 3C
7970426	0.000175231	2.90735e-05	-4.41538	1.74648	-0.601894
8166730	0.000175586	2.91376e-05	-4.4148	1.74437	-1.17121	CYBB	cytochrome b-245 beta chain
8146425	0.00017579	2.91768e-05	4.41444	1.74308	0.288205
8011245	0.000175873	2.91958e-05	-4.41427	1.74245	-0.356521	TSR1	TSR1, ribosome maturation factor
8173338	0.000176094	2.92377e-05	4.41389	1.74108	0.250498
7945962	0.000176532	2.93158e-05	-4.41318	1.73852	-0.425894	TRIM21	tripartite motif containing 21
7976744	0.000177152	2.94263e-05	4.41218	1.73492	0.163202	YY1	YY1 transcription factor
7892711	0.000177152	2.94294e-05	-4.41215	1.73482	-0.888615
8116818	0.000177297	2.94589e-05	-4.41189	1.73386	-0.611152	BMP6///BMP6	bone morphogenetic protein 6///bone morphogenetic protein 6
8075192	0.000177866	2.95587e-05	4.41099	1.73061	0.17914	C22orf31	chromosome 22 open reading frame 31
7916248	0.000177973	2.95818e-05	4.41078	1.72986	0.274804	SLC1A7	solute carrier family 1 member 7
7906900	0.000178624	2.96955e-05	-4.40976	1.72619	-1.05464	DDR2	discoidin domain receptor tyrosine kinase 2
8023672	0.000178791	2.97285e-05	4.40947	1.72512	0.392078	VPS4B	vacuolar protein sorting 4 homolog B
8126147	0.000179493	2.98507e-05	4.40838	1.72119	0.248883	SAYSD1	SAYSVFN motif domain containing 1
7934920	0.000180472	3.0019e-05	-4.40689	1.7158	-0.706482	LIPA	lipase A, lysosomal acid type
8008491	0.000180858	3.00886e-05	4.40627	1.71358	0.245051
7982377	0.000180907	3.01022e-05	-4.40615	1.71315	-1.6917	GREM1	gremlin 1, DAN family BMP antagonist
7912898	0.000180989	3.01213e-05	-4.40598	1.71254	-0.413004	ATP13A2	ATPase 13A2
8045349	0.00018116	3.01551e-05	4.40568	1.71147	0.371686	MGAT5	mannosyl (alpha-1,6-)-glycoprotein beta-1,6-N-acetyl-glucosaminyltransferase
7892569	0.000181195	3.01665e-05	4.40558	1.7111	0.530465
8034393	0.000181429	3.02108e-05	4.40519	1.7097	0.516075	ZNF443	zinc finger protein 443
8030557	0.000181609	3.02463e-05	-4.40488	1.70857	-0.335648	ATF5	activating transcription factor 5
7957673	0.000183028	3.04881e-05	-4.40276	1.70094	-0.783859
7996100	0.000183179	3.05188e-05	-4.4025	1.69998	-1.07133	ADGRG3	adhesion G protein-coupled receptor G3
7899884	0.000183286	3.05422e-05	4.40229	1.69924	0.212989	ZSCAN20	zinc finger and SCAN domain containing 20
8055488	0.000183295	3.05492e-05	4.40223	1.69902	0.224191
8103341	0.000183789	3.0637e-05	-4.40147	1.69627	-0.392066	MAP9	microtubule associated protein 9
8124008	0.000183886	3.06588e-05	4.40128	1.69559	0.372317	MCUR1	mitochondrial calcium uniporter regulator 1
7958989	0.000184215	3.07191e-05	-4.40076	1.69371	-0.334455	PLBD2	phospholipase B domain containing 2
7910640	0.000184239	3.07286e-05	4.40068	1.69341	0.289501	GGPS1	geranylgeranyl diphosphate synthase 1
7893762	0.000185516	3.09472e-05	-4.39879	1.68662	-0.24155
7998190	0.000185745	3.09911e-05	4.39841	1.68526	0.268307	RGS11	regulator of G-protein signaling 11
7957850	0.000185912	3.10244e-05	4.39813	1.68423	0.574422	GAS2L3	growth arrest specific 2 like 3
8085946	0.00018635	3.11031e-05	-4.39745	1.6818	-0.36413	EOMES	eomesodermin
7959882	0.000188114	3.14032e-05	-4.3949	1.6726	-0.244198	RAN	RAN, member RAS oncogene family
8046238	0.000188219	3.14265e-05	-4.3947	1.67189	-0.207615	MYO3B	myosin IIIB
8144317	0.0001884	3.14623e-05	4.3944	1.67079	0.319205	KBTBD11	kelch repeat and BTB domain containing 11
8162696	0.000188634	3.1507e-05	4.39402	1.66943	0.302326	XPA	XPA, DNA damage recognition and repair factor
7954589	0.000188674	3.15195e-05	4.39392	1.66906	1.52528	REP15	RAB15 effector protein
7950990	0.000189375	3.1645e-05	-4.39286	1.66525	-0.516095	SLC36A4	solute carrier family 36 member 4
7964145	0.000189375	3.1648e-05	-4.39283	1.66516	-0.337996	TIMELESS	timeless circadian clock
7965152	0.000189428	3.16625e-05	4.39271	1.66472	0.457466
8114443	0.000190286	3.18115e-05	-4.39146	1.66022	-0.234578	ETF1	eukaryotic translation termination factor 1
7976451	0.00019037	3.18314e-05	-4.39129	1.65962	-0.376349	PPP4R4	protein phosphatase 4 regulatory subunit 4
7973101	0.000191141	3.1966e-05	-4.39017	1.65558	-0.795534	RNASE6	ribonuclease A family member k6
8026548	0.000191214	3.19841e-05	-4.39002	1.65503	-0.342411	AP1M1	adaptor related protein complex 1 mu 1 subunit
8120210	0.000191544	3.20489e-05	-4.38948	1.6531	-0.554785	IL17A	interleukin 17A
8140478	0.000191544	3.20508e-05	-4.38947	1.65304	-0.674661	GSAP	gamma-secretase activating protein
8116983	0.000191864	3.211e-05	-4.38898	1.65127	-0.819839	CD83	CD83 molecule
8099570	0.000192669	3.22514e-05	4.3878	1.64706	0.331158	DCAF16	DDB1 and CUL4 associated factor 16
7893362	0.000192669	3.22563e-05	-4.38776	1.64691	-0.360226
8044263	0.00019281	3.22857e-05	-4.38752	1.64604	-0.338269	RANBP2	RAN binding protein 2
8094759	0.000192969	3.23181e-05	4.38725	1.64508	0.557174	NSUN7	NOP2/Sun RNA methyltransferase family member 7
8176026	0.00019309	3.23442e-05	-4.38704	1.6443	-0.896809	FLNA	filamin A
8076365	0.000193287	3.23831e-05	-4.38672	1.64315	-0.334902	DESI1	desumoylating isopeptidase 1
8051298	0.000193322	3.23948e-05	-4.38662	1.64281	-0.390161	GALNT14	polypeptide N-acetylgalactosaminyltransferase 14
7899851	0.000195119	3.27017e-05	4.38411	1.63377	0.480862	AZIN2	antizyme inhibitor 2
8177782	0.000195216	3.27297e-05	4.38388	1.63295	0.356541	TRIM39-RPP21///RPP21	TRIM39-RPP21 readthrough///ribonuclease P/MRP subunit p21
8179097	0.000195216	3.27297e-05	4.38388	1.63295	0.356541	TRIM39-RPP21///RPP21	TRIM39-RPP21 readthrough///ribonuclease P/MRP subunit p21
8161747	0.000195385	3.27639e-05	-4.3836	1.63195	-0.267769	ZFAND5	zinc finger AN1-type containing 5
7960280	0.000195616	3.28085e-05	4.38324	1.63065	0.307346	FBXL14	F-box and leucine rich repeat protein 14
7995539	0.000195654	3.28209e-05	-4.38314	1.63029	-0.572184	NOD2	nucleotide binding oligomerization domain containing 2
7948565	0.00019573	3.28395e-05	4.38299	1.62974	0.347667	CYB561A3	cytochrome b561 family member A3
8134965	0.000195911	3.28757e-05	-4.3827	1.62869	-0.242227	SLC12A9	solute carrier family 12 member 9
7980454	0.000195984	3.28939e-05	4.38255	1.62816	0.315868	ALKBH1	alkB homolog 1, histone H2A dioxygenase
8007290	0.000196117	3.29221e-05	4.38232	1.62734	0.385213	MLX	MLX, MAX dimerization protein
7951325	0.000196172	3.29371e-05	-4.3822	1.6269	-0.461074	DCUN1D5	defective in cullin neddylation 1 domain containing 5
8020141	0.000196471	3.29933e-05	-4.38175	1.62527	-0.789333	APCDD1	APC down-regulated 1
7896462	0.000196482	3.30011e-05	-4.38168	1.62504	-0.583102
8026687	0.000197709	3.32131e-05	4.37998	1.61891	0.358358	OCEL1	occludin/ELL domain containing 1
8024228	0.000197775	3.32302e-05	-4.37984	1.61841	-0.361924	MIDN	midnolin
8005166	0.000198494	3.3357e-05	4.37882	1.61477	0.15445	UBB	ubiquitin B
8180379	0.000198508	3.33682e-05	-4.37873	1.61444	-0.527406	MXRA7	matrix remodeling associated 7
8086600	0.000198508	3.33711e-05	-4.37871	1.61436	-1.19519	CCR1	C-C motif chemokine receptor 1
8042925	0.000198518	3.33789e-05	-4.37865	1.61414	-0.205482	SEMA4F	ssemaphorin 4F
8065817	0.000198847	3.34401e-05	4.37816	1.61238	0.393271	GSS	glutathione synthetase
7916590	0.00019895	3.34634e-05	4.37797	1.61171	0.304258	AK2	adenylate kinase 2
8029624	0.000199692	3.35959e-05	4.37692	1.60793	0.205758	PPP1R37	protein phosphatase 1 regulatory subunit 37
7897824	0.000199692	3.36003e-05	4.37689	1.6078	0.322385	MFN2	mitofusin 2
7948630	0.000200263	3.37023e-05	-4.37608	1.6049	-0.531831	FADS3	fatty acid desaturase 3
8119918	0.000201001	3.38326e-05	-4.37505	1.6012	-0.417316	C6orf223	chromosome 6 open reading frame 223
8043375	0.000201012	3.38405e-05	4.37499	1.60098	0.868718
8168589	0.000201731	3.39677e-05	4.37398	1.59738	0.278199	ZNF711	zinc finger protein 711
8137280	0.00020194	3.40145e-05	-4.37362	1.59606	-0.43907	NOS3	nitric oxide synthase 3
8036079	0.00020194	3.40149e-05	-4.37361	1.59605	-0.315971	DMKN	dermokine
8126954	0.000202043	3.40385e-05	4.37343	1.59539	0.251268	PKHD1	polycystic kidney and hepatic disease 1 (autosomal recessive)
8001385	0.000202109	3.40556e-05	4.37329	1.59491	0.226718
7990827	0.000202283	3.40911e-05	4.37302	1.59391	0.305677
8026631	0.000202289	3.40981e-05	-4.37296	1.59371	-0.376541	F2RL3	F2R like thrombin/trypsin receptor 3
8054045	0.000202887	3.42051e-05	4.37213	1.59071	0.204823	FAHD2B///FAHD2A	fumarylacetoacetate hydrolase domain containing 2B///fumarylacetoacetate hydrolase domain containing 2A
8044021	0.000203509	3.4316e-05	-4.37126	1.58761	-0.711394	IL1RL1	interleukin 1 receptor like 1
8098547	0.000204267	3.445e-05	4.37022	1.58388	0.404936
8151711	0.000204582	3.45091e-05	-4.36976	1.58224	-0.441947	NBN	nibrin
8128459	0.000204799	3.4552e-05	4.36943	1.58105	0.227012	SIM1	single-minded family bHLH transcription factor 1
8051820	0.000204892	3.45739e-05	-4.36926	1.58044	-0.377368	THADA	THADA, armadillo repeat containing
7922908	0.000205349	3.46571e-05	4.36862	1.57814	0.216561
8016708	0.000205507	3.46899e-05	-4.36837	1.57723	-0.356299	LRRC59	leucine rich repeat containing 59
8055200	0.000205811	3.47474e-05	4.36793	1.57564	0.283669
8048370	0.000206159	3.4818e-05	4.36738	1.5737	0.361658	BCS1L	BCS1 homolog, ubiquinol-cytochrome c reductase complex chaperone
8083852	0.000206159	3.48186e-05	4.36738	1.57368	0.189862
7959834	0.000206518	3.48855e-05	-4.36687	1.57185	-1.30541	GLT1D1	glycosyltransferase 1 domain containing 1
8167887	0.000206703	3.4923e-05	-4.36658	1.57082	-0.519045	MAGEH1	MAGE family member H1
7957570	0.000206972	3.49746e-05	-4.36619	1.5694	-1.04184	PLXNC1	plexin C1
7967794	0.00020712	3.50058e-05	-4.36595	1.56855	-0.30765	ANKLE2	ankyrin repeat and LEM domain containing 2
7941382	0.000207154	3.50179e-05	4.36586	1.56822	0.238121	KAT5	lysine acetyltransferase 5
7971820	0.000207443	3.50729e-05	4.36544	1.56671	0.285856	VPS36	vacuolar protein sorting 36 homolog
8081115	0.000207545	3.50964e-05	-4.36526	1.56607	-0.427326	ARL13B	ADP ribosylation factor like GTPase 13B
8040960	0.000207613	3.51142e-05	-4.36512	1.56559	-0.268346	GCKR	glucokinase (hexokinase 4) regulator
8154449	0.000207622	3.51219e-05	-4.36506	1.56538	-0.377218	CNTLN	centlein
8175539	0.000207878	3.51714e-05	-4.36469	1.56403	-0.48564	LDOC1	leucine zipper down-regulated in cancer 1
8158418	0.000208808	3.53403e-05	4.36341	1.55944	0.194681	ENDOG	endonuclease G
7901376	0.000208808	3.53414e-05	4.3634	1.55941	0.235598	RNF11	ring finger protein 11
7985829	0.00020889	3.53615e-05	-4.36325	1.55886	-0.531382	FANCI	Fanconi anemia complementation group I
8124380	0.000209985	3.55532e-05	-4.3618	1.55369	-0.537897	HIST1H1A	histone cluster 1, H1a
8019924	0.00021101	3.57331e-05	4.36045	1.54885	0.28769	MYL12A	myosin light chain 12A
8173179	0.000211948	3.58984e-05	4.35922	1.54443	0.233629	UQCRBP1	ubiquinol-cytochrome c reductase binding protein pseudogene 1
8120992	0.000212188	3.59453e-05	4.35887	1.54318	0.313144	ZNF292	zinc finger protein 292
8023310	0.000212259	3.59638e-05	4.35874	1.54269	0.250223
8132290	0.000212307	3.59783e-05	-4.35863	1.5423	-0.387456
7952453	0.000212513	3.60206e-05	-4.35831	1.54118	-0.418145	ROBO4	roundabout guidance receptor 4
7906919	0.000212513	3.60259e-05	-4.35827	1.54104	-0.917414	RGS4	regulator of G-protein signaling 4
7899821	0.000212675	3.60599e-05	4.35802	1.54014	0.567606	KIAA1522	KIAA1522
8054227	0.000212848	3.60955e-05	4.35776	1.53919	0.288889	REV1	REV1, DNA directed polymerase
7927924	0.000212897	3.61152e-05	4.35761	1.53867	0.152379
8160647	0.000212897	3.61166e-05	4.3576	1.53863	0.449765	BAG1	BCL2 associated athanogene 1
7983606	0.000212935	3.61295e-05	-4.35751	1.53829	-0.480845	EID1	EP300 interacting inhibitor of differentiation 1
8118826	0.000212953	3.6139e-05	-4.35744	1.53804	-0.219002	SNRPC	small nuclear ribonucleoprotein polypeptide C
8045619	0.000212991	3.61519e-05	4.35734	1.53769	0.312099	EPC2	enhancer of polycomb homolog 2
8172189	0.000213133	3.61824e-05	4.35712	1.53689	0.195052
8152512	0.000213414	3.62398e-05	-4.35669	1.53537	-1.41801	TNFRSF11B	TNF receptor superfamily member 11b
8139832	0.000213414	3.6243e-05	4.35667	1.53529	0.456626	ZNF117	zinc finger protein 117
7897849	0.000213983	3.6346e-05	-4.35591	1.53257	-0.213853	MIIP	migration and invasion inhibitory protein
8022502	0.000214154	3.63814e-05	4.35565	1.53164	0.348559
7947027	0.000214252	3.64046e-05	4.35548	1.53102	0.454948	UEVLD	UEV and lactate/malate dehyrogenase domains
8092640	0.000214274	3.64147e-05	-4.3554	1.53076	-0.645057	RFC4	replication factor C subunit 4
8081217	0.000214274	3.64212e-05	4.35536	1.53059	0.287612
8163107	0.000214472	3.64612e-05	4.35506	1.52954	0.37124	MIR32	microRNA 32
8053610	0.000214763	3.65172e-05	4.35465	1.52807	0.228174	LOC285074///RMND5A///ANAPC1	anaphase promoting complex subunit 1 pseudogene///required for meiotic nuclear division 5 homolog A///anaphase promoting complex subunit 1
7901192	0.000215057	3.65737e-05	-4.35424	1.52659	-0.274588	RAD54L	RAD54-like (S. cerevisiae)
7952408	0.000215095	3.65905e-05	4.35412	1.52615	0.695767	SIAE	sialic acid acetylesterase
7893357	0.000215095	3.65931e-05	-4.3541	1.52608	-0.309558
8015900	0.000215147	3.66135e-05	4.35395	1.52554	0.20589	TMEM101	transmembrane protein 101
8036418	0.000215147	3.66149e-05	4.35394	1.52551	0.257336
8145977	0.000215392	3.6664e-05	-4.35358	1.52423	-0.633737	PLEKHA2	pleckstrin homology domain containing A2
7944803	0.000215392	3.66695e-05	4.35354	1.52408	0.402603	VWA5A	von Willebrand factor A domain containing 5A
8040334	0.000216152	3.68055e-05	4.35255	1.52054	0.418702
8082795	0.000217203	3.69908e-05	4.35121	1.51573	0.334121
7995783	0.000217516	3.70507e-05	4.35077	1.51418	0.701828	MT2A	metallothionein 2A
7953737	0.000217991	3.71381e-05	-4.35014	1.51192	-1.08629	CLEC6A	C-type lectin domain family 6 member A
7961182	0.00021817	3.71753e-05	4.34987	1.51096	0.356382	KLRC2	killer cell lectin like receptor C2
8147748	0.000218565	3.72491e-05	4.34934	1.50906	0.142335
8065762	0.000219011	3.73316e-05	4.34875	1.50694	0.502135	PIGU///PIGU	phosphatidylinositol glycan anchor biosynthesis class U///phosphatidylinositol glycan anchor biosynthesis class U
8030931	0.000219987	3.75047e-05	4.34751	1.50252	0.4552	ZNF528	zinc finger protein 528
8132188	0.000220481	3.75955e-05	4.34687	1.5002	0.381886	AVL9	AVL9 cell migration associated
7944302	0.000220811	3.76585e-05	4.34642	1.4986	0.382867	PHLDB1	pleckstrin homology like domain family B member 1
8081582	0.000221078	3.77107e-05	4.34605	1.49727	0.23228	PLCXD2	phosphatidylinositol specific phospholipase C X domain containing 2
7993453	0.000221433	3.77779e-05	4.34557	1.49557	0.816693	MPV17L	MPV17 mitochondrial inner membrane protein like
7960594	0.00022229	3.79308e-05	-4.34449	1.4917	-0.273799	CHD4	chromodomain helicase DNA binding protein 4
8035408	0.000222458	3.79661e-05	4.34424	1.49081	0.302507	PDE4C	phosphodiesterase 4C
8147697	0.000222508	3.79814e-05	4.34413	1.49042	0.776958	GRHL2	grainyhead like transcription factor 2
8061715	0.000222642	3.80109e-05	4.34392	1.48968	0.284351	KIF3B	kinesin family member 3B
8143363	0.000222981	3.80754e-05	4.34347	1.48806	0.245809
8011826	0.00022319	3.81179e-05	-4.34317	1.48699	-1.13651	SCIMP	SLP adaptor and CSK interacting membrane protein
8158250	0.000223259	3.81364e-05	-4.34304	1.48652	-0.675919	CERCAM	cerebral endothelial cell adhesion molecule
8132305	0.000223538	3.81908e-05	4.34266	1.48516	0.240193	EEPD1///EEPD1	endonuclease/exonuclease/phosphatase family domain containing 1///endonuclease/exonuclease/phosphatase family domain containing 1
7913566	0.000224285	3.83252e-05	-4.34172	1.4818	-0.967261	HTR1D	5-hydroxytryptamine receptor 1D
7957549	0.000224685	3.84002e-05	4.34119	1.47992	0.275776	RN7SL737P	RNA, 7SL, cytoplasmic 737, pseudogene
8180285	0.000224847	3.84347e-05	4.34095	1.47907	0.360718	ZNF257	zinc finger protein 257
8082400	0.000224877	3.84497e-05	4.34085	1.47869	0.501609	KBTBD12	kelch repeat and BTB domain containing 12
7902702	0.000224877	3.84533e-05	4.34082	1.4786	0.319962	CLCA2	chloride channel accessory 2
8164580	0.000224883	3.84611e-05	-4.34077	1.47841	-0.860792	PTGES	prostaglandin E synthase
8132860	0.000225305	3.85401e-05	4.34022	1.47644	0.490217	EGFR	epidermal growth factor receptor
7942064	0.000226227	3.87045e-05	-4.33908	1.47237	-0.426097	GAL	galanin and GMAP prepropeptide
8134429	0.000226345	3.87315e-05	4.33889	1.4717	0.7241	LOC100506990	uncharacterized LOC100506990
8054054	0.000226607	3.87832e-05	-4.33853	1.47042	-0.538126	ANKRD36BP2///ANKRD36///ANKRD36B	ankyrin repeat domain 36B pseudogene 2///ankyrin repeat domain 36///ankyrin repeat domain 36B
8104568	0.000226642	3.87961e-05	4.33845	1.47011	0.359612
8124691	0.000226849	3.88431e-05	4.33812	1.46895	0.327968	HCG8	HLA complex group 8
8042062	0.000226849	3.8845e-05	4.33811	1.4689	0.375697
8006445	0.000227075	3.88907e-05	-4.33779	1.46777	-1.0325	CCL11///CCL11	C-C motif chemokine ligand 11///C-C motif chemokine ligand 11
7972692	0.00022736	3.89463e-05	4.33741	1.46641	0.487252	SLC10A2	solute carrier family 10 member 2
8008454	0.000227988	3.90646e-05	4.3366	1.4635	0.624366	ABCC3	ATP binding cassette subfamily C member 3
8107330	0.000227988	3.90676e-05	4.33658	1.46343	0.304151	APC	APC, WNT signaling pathway regulator
7952426	0.000228177	3.91068e-05	4.33631	1.46247	0.870597	VSIG2	V-set and immunoglobulin domain containing 2
8042086	0.000228666	3.91975e-05	-4.33569	1.46025	-0.306991	VRK2	vaccinia related kinase 2
7978132	0.000229046	3.92696e-05	-4.33519	1.45849	-0.372547	IPO4	importin 4
7915543	0.000229348	3.93321e-05	4.33477	1.45697	0.617415	SLC6A9	solute carrier family 6 member 9
8098512	0.000229348	3.93351e-05	4.33475	1.4569	0.219849	TRAPPC11	trafficking protein particle complex 11
7945420	0.000229896	3.9436e-05	-4.33406	1.45445	-0.234509	RNH1	ribonuclease/angiogenin inhibitor 1
8139256	0.000230683	3.9578e-05	4.3331	1.451	0.349657	URGCP-MRPS24///URGCP	URGCP-MRPS24 readthrough///upregulator of cell proliferation
8171006	0.000230814	3.96074e-05	4.3329	1.45029	0.563096	BRCC3	BRCA1/BRCA2-containing complex subunit 3
7893650	0.000231292	3.96964e-05	-4.33229	1.44814	-0.35546
8064762	0.000231318	3.97077e-05	4.33222	1.44787	0.195633	CENPB	centromere protein B
7997414	0.000232432	3.99059e-05	4.33088	1.44311	0.345196	GAN	gigaxonin
8168117	0.000232868	3.99879e-05	4.33033	1.44114	0.230402	ARR3	arrestin 3
8015712	0.000233096	4.00341e-05	4.33002	1.44004	0.474565	COA3	cytochrome c oxidase assembly factor 3
8007302	0.000233605	4.01346e-05	-4.32935	1.43764	-0.37746	TUBG1	tubulin gamma 1
8165046	0.000233605	4.01354e-05	-4.32934	1.43762	-0.279231	CAMSAP1	calmodulin regulated spectrin associated protein 1
8027932	0.000234226	4.02539e-05	4.32855	1.4348	0.340926	COX6B1	cytochrome c oxidase subunit 6B1
8096314	0.000234226	4.02563e-05	-4.32854	1.43474	-0.469759	PKD2	polycystin 2, transient receptor potential cation channel
8107942	0.000234547	4.03185e-05	4.32812	1.43326	0.359151	RAD50	RAD50 double strand break repair protein
8003667	0.000235219	4.04411e-05	-4.32731	1.43036	-1.15204	SERPINF1///SERPINF1	serpin family F member 1///serpin family F member 1
8121596	0.000235841	4.05551e-05	-4.32655	1.42766	-0.413227	FAM26F	family with sequence similarity 26 member F
8002057	0.000235863	4.05726e-05	-4.32644	1.42725	-0.241029	ACD	adrenocortical dysplasia homolog
8117881	0.000235863	4.0573e-05	4.32643	1.42724	0.310568	TRIM39-RPP21///RPP21	TRIM39-RPP21 readthrough///ribonuclease P/MRP subunit p21
7894285	0.000235878	4.05828e-05	-4.32637	1.42701	-0.826971
8109254	0.000236003	4.06114e-05	-4.32618	1.42633	-0.224589	TCOF1	treacle ribosome biogenesis factor 1
8075817	0.000236064	4.0629e-05	4.32606	1.42592	0.246246
7961798	0.000236156	4.06519e-05	-4.32591	1.42538	-0.53391	SOX5	SRY-box 5
8158939	0.000236772	4.0765e-05	4.32517	1.42272	0.262229	GFI1B	growth factor independent 1B transcriptional repressor
7914003	0.000237169	4.08405e-05	4.32467	1.42095	0.389129	KDF1	keratinocyte differentiation factor 1
7968872	0.000237667	4.09353e-05	4.32405	1.41873	0.693571	DNAJC15	DnaJ heat shock protein family (Hsp40) member C15
8050719	0.000237667	4.09406e-05	-4.32401	1.41861	-0.27074	ITSN2	intersectin 2
8154476	0.000237983	4.10023e-05	4.32361	1.41717	0.214578	SH3GL2	SH3 domain containing GRB2 like 2, endophilin A1
8087691	0.000238619	4.11189e-05	4.32285	1.41445	0.470412	CACNA2D2	calcium voltage-gated channel auxiliary subunit alpha2delta 2
7938738	0.000238816	4.116e-05	4.32258	1.41349	0.243059	KCNC1	potassium voltage-gated channel subfamily C member 1
8041592	0.000239041	4.1206e-05	4.32228	1.41242	0.29575	EML4///ALK	echinoderm microtubule associated protein like 4///anaplastic lymphoma receptor tyrosine kinase
8163505	0.000239137	4.12385e-05	4.32207	1.41167	0.715336	HDHD3	haloacid dehalogenase like hydrolase domain containing 3
7995755	0.000239137	4.12404e-05	-4.32205	1.41162	-0.351285	OGFOD1	2-oxoglutarate and iron dependent oxygenase domain containing 1
8152355	0.000239137	4.12441e-05	4.32203	1.41154	0.419948	SYBU	syntabulin
8046824	0.000239166	4.12564e-05	4.32195	1.41125	1.25827	FSIP2	fibrous sheath interacting protein 2
7896128	0.000239247	4.12776e-05	4.32181	1.41076	0.466137
8092177	0.000239857	4.139e-05	4.32108	1.40816	0.558343	NCEH1	neutral cholesterol ester hydrolase 1
7972044	0.000240035	4.14279e-05	4.32084	1.40728	0.295223	COMMD6	COMM domain containing 6
8039010	0.000240052	4.1438e-05	4.32077	1.40705	0.306603	ZNF761///ZNF525///ZNF320///ZNF813///ZNF845///ZNF765///ZNF83///ZNF701///ZNF28	zinc finger protein 761///zinc finger protein 525///zinc finger protein 320///zinc finger protein 813///zinc finger protein 845///zinc finger protein 765///zinc finger protein 83///zinc finger protein 701///zinc finger protein 28
7950534	0.000240427	4.15109e-05	4.3203	1.40537	0.300815	WNT11	Wnt family member 11
7965090	0.000240427	4.15172e-05	-4.32026	1.40522	-0.442294	CSRP2	cysteine and glycine rich protein 2
7939706	0.000240515	4.15397e-05	4.32011	1.4047	0.235743	F2	coagulation factor II, thrombin
8062213	0.000240541	4.15513e-05	-4.32004	1.40444	-0.309109	PHF20	PHD finger protein 20
7974316	0.000240939	4.16275e-05	-4.31954	1.40268	-0.521647	FRMD6	FERM domain containing 6
8136336	0.000241741	4.17733e-05	4.3186	1.39934	1.47294	AKR1B10	aldo-keto reductase family 1 member B10
8154765	0.000241755	4.17829e-05	-4.31854	1.39912	-0.29075	DNAJA1	DnaJ heat shock protein family (Hsp40) member A1
7912994	0.000241842	4.18053e-05	-4.3184	1.3986	-0.393915	IFFO2	intermediate filament family orphan 2
7949615	0.000242781	4.19757e-05	4.31731	1.39471	0.281123	B4GAT1	beta-1,4-glucuronyltransferase 1
7920515	0.000242781	4.19822e-05	4.31726	1.39456	0.284282	UBE2Q1	ubiquitin conjugating enzyme E2 Q1
8082086	0.000242784	4.19899e-05	-4.31721	1.39439	-1.20463	PARP15	poly(ADP-ribose) polymerase family member 15
7966026	0.00024368	4.21523e-05	-4.31618	1.39069	-0.447655	NUAK1	NUAK family kinase 1
7932512	0.000244662	4.23307e-05	-4.31504	1.38665	-0.288388	DNAJC1	DnaJ heat shock protein family (Hsp40) member C1
8031799	0.000244662	4.23411e-05	4.31498	1.38642	0.19749	ZSCAN4	zinc finger and SCAN domain containing 4
8034370	0.000244662	4.23442e-05	4.31496	1.38635	0.251839	ZNF563	zinc finger protein 563
8053417	0.000244761	4.23687e-05	-4.3148	1.38579	-0.41993	CAPG	capping actin protein, gelsolin like
7998063	0.0002448	4.23827e-05	-4.31471	1.38548	-0.220152	TUBB3///MC1R	tubulin beta 3 class III///melanocortin 1 receptor
8119993	0.000245424	4.24982e-05	-4.31398	1.38287	-0.322897	HSP90AB1	heat shock protein 90 alpha family class B member 1
7926259	0.000246425	4.2679e-05	-4.31284	1.37881	-0.416134	MCM10	minichromosome maintenance 10 replication initiation factor
7967322	0.000246984	4.27833e-05	-4.31218	1.37648	-2.16293	HCAR3	hydroxycarboxylic acid receptor 3
8095230	0.000248374	4.30315e-05	-4.31063	1.37094	-0.358531	SRP72	signal recognition particle 72
7933341	0.000248982	4.31443e-05	4.30992	1.36844	0.250321	ASAH2B///ASAH2	N-acylsphingosine amidohydrolase 2B///N-acylsphingosine amidohydrolase 2
7925033	0.000250374	4.3393e-05	4.30838	1.36294	0.288893	C1orf131	chromosome 1 open reading frame 131
7958828	0.000251445	4.35862e-05	-4.30718	1.35869	-0.431231	TRAFD1	TRAF-type zinc finger domain containing 1
8000811	0.000251604	4.36213e-05	4.30696	1.35792	0.445571	MAPK3	mitogen-activated protein kinase 3
8142765	0.000251746	4.36536e-05	-4.30677	1.35721	-0.375748	LRRC4	leucine rich repeat containing 4
8106814	0.000252114	4.3725e-05	4.30633	1.35564	0.141057
8171535	0.000253131	4.39089e-05	4.3052	1.35163	0.230263
8140579	0.000253602	4.39982e-05	-4.30465	1.34968	-0.702616	CACNA2D1	calcium voltage-gated channel auxiliary subunit alpha2delta 1
8045946	0.000253739	4.40296e-05	-4.30446	1.349	-0.36353	PSMD14	proteasome 26S subunit, non-ATPase 14
7950683	0.000253782	4.40448e-05	4.30436	1.34867	0.547154	NARS2	asparaginyl-tRNA synthetase 2, mitochondrial (putative)
8057898	0.000254721	4.42154e-05	-4.30332	1.34497	-0.781274	HECW2	HECT, C2 and WW domain containing E3 ubiquitin protein ligase 2
7977657	0.000254735	4.42254e-05	-4.30326	1.34476	-0.295486	HNRNPCL3///HNRNPCL2///HNRNPCL1///HNRNPC	heterogeneous nuclear ribonucleoprotein C-like 3///heterogeneous nuclear ribonucleoprotein C-like 2///heterogeneous nuclear ribonucleoprotein C-like 1///heterogeneous nuclear ribonucleoprotein C (C1/C2)
7932453	0.000255172	4.43147e-05	-4.30272	1.34283	-0.527287	NEBL	nebulette
8067798	0.000255172	4.43166e-05	-4.30271	1.34279	-0.370414	SOX18	SRY-box 18
7948656	0.00025584	4.44403e-05	4.30196	1.34012	0.296089	FTH1	ferritin heavy chain 1
7923483	0.000256768	4.46093e-05	4.30094	1.33649	0.256967	RABIF	RAB interacting factor
7953878	0.000257439	4.47337e-05	-4.30019	1.33383	-0.857805	CLEC2D	C-type lectin domain family 2 member D
8097867	0.000258084	4.48534e-05	-4.29947	1.33127	-1.00569	KIAA0922	KIAA0922
7976243	0.000258175	4.4877e-05	-4.29932	1.33076	-0.315506	CPSF2	cleavage and polyadenylation specific factor 2
8053200	0.000258271	4.49016e-05	4.29918	1.33024	0.871151	DQX1	DEAQ-box RNA dependent ATPase 1
8055183	0.000258308	4.49157e-05	-4.29909	1.32994	-0.299903	SMPD4	sphingomyelin phosphodiesterase 4
7956401	0.000258717	4.49946e-05	-4.29862	1.32826	-0.537551	SHMT2	serine hydroxymethyltransferase 2
8155327	0.000258868	4.50287e-05	4.29842	1.32754	0.61424	ALDH1B1	aldehyde dehydrogenase 1 family member B1
8090098	0.000259357	4.51216e-05	4.29786	1.32557	0.538907	MYLK	myosin light chain kinase
7906652	0.000259379	4.51331e-05	4.29779	1.32532	0.376573	NIT1	nitrilase 1
7934161	0.000259713	4.52024e-05	-4.29738	1.32385	-0.597812	PRF1	perforin 1
8004247	0.000259713	4.52069e-05	-4.29735	1.32376	-0.365102	RNASEK-C17orf49///C17orf49	RNASEK-C17orf49 readthrough///chromosome 17 open reading frame 49
8134631	0.000260001	4.52648e-05	4.29701	1.32254	0.271813	ZNF655	zinc finger protein 655
8007310	0.000261035	4.54527e-05	4.29589	1.31857	0.341767
8022612	0.000261181	4.54859e-05	-4.29569	1.31787	-0.775617	ZNF521	zinc finger protein 521
8142102	0.000263801	4.59503e-05	4.29296	1.30816	0.379985	ATXN7L1	ataxin 7 like 1
7925823	0.000264286	4.60426e-05	-4.29241	1.30624	-0.334636	GTPBP4	GTP binding protein 4
8017421	0.000264823	4.61484e-05	4.2918	1.30404	0.348116	CCDC47	coiled-coil domain containing 47
8015739	0.000264823	4.61521e-05	4.29177	1.30397	0.251656
7998910	0.000264989	4.61889e-05	4.29156	1.3032	0.474416	BICDL2	BICD family like cargo adaptor 2
8167103	0.000265596	4.63028e-05	4.29089	1.30085	0.29421	CDK16	cyclin dependent kinase 16
7942520	0.000265689	4.6327e-05	4.29075	1.30035	0.410975	LOC100287896	uncharacterized LOC100287896
8125295	0.000266162	4.64175e-05	4.29023	1.29848	0.234207	TNXB///ATF6B	tenascin XB///activating transcription factor 6 beta
7935627	0.000266367	4.64612e-05	4.28997	1.29758	0.619536	GOT1	glutamic-oxaloacetic transaminase 1
8005260	0.000266426	4.64795e-05	4.28987	1.29721	0.195326	MED9	mediator complex subunit 9
7914550	0.000266537	4.65068e-05	4.28971	1.29664	0.33578	ZBTB8OS	zinc finger and BTB domain containing 8 opposite strand
8117840	0.000267423	4.66696e-05	-4.28877	1.2933	-1.4906	TRIM40	tripartite motif containing 40
8030969	0.000267455	4.66831e-05	4.28869	1.29302	0.259701	ZNF818P	zinc finger protein 818, pseudogene
7926565	0.000267553	4.67082e-05	4.28854	1.29251	0.298608	MLLT10	myeloid/lymphoid or mixed-lineage leukemia; translocated to, 10
8030838	0.000267934	4.67829e-05	4.28811	1.29098	0.300864	LOC100132800	uncharacterized LOC100132800
8081808	0.0002683	4.68549e-05	4.2877	1.28951	0.268792	LOC100128175	uncharacterized LOC100128175
8135410	0.000268906	4.69688e-05	4.28704	1.28719	0.231411	DUS4L	dihydrouridine synthase 4 like
7948798	0.000269556	4.70904e-05	-4.28635	1.28472	-0.325758	HNRNPUL2-BSCL2///BSCL2	HNRNPUL2-BSCL2 readthrough (NMD candidate)///BSCL2, seipin lipid droplet biogenesis associated
7919645	0.000269933	4.71644e-05	-4.28592	1.28322	-0.366795	SV2A	synaptic vesicle glycoprotein 2A
7909877	0.000271016	4.73619e-05	4.28479	1.27922	0.619405	MARC1	mitochondrial amidoxime reducing component 1
8086181	0.000272059	4.75523e-05	4.28371	1.27538	0.388922
8157761	0.000272733	4.76783e-05	-4.283	1.27285	-0.247163	NEK6	NIMA related kinase 6
7998336	0.000275292	4.8134e-05	4.28043	1.26376	0.216027	NARFL	nuclear prelamin A recognition factor like
8038505	0.000275968	4.82604e-05	4.27972	1.26125	0.252848	SIGLEC11	sialic acid binding Ig like lectin 11
7896422	0.000276335	4.83329e-05	-4.27931	1.25981	-0.30981
7981530	0.000276997	4.84571e-05	-4.27862	1.25736	-0.89209	GPR132	G protein-coupled receptor 132
8135821	0.00027723	4.85061e-05	4.27835	1.25639	0.215172	LMOD2///LMOD2	leiomodin 2///leiomodin 2
8020508	0.00027748	4.85581e-05	4.27806	1.25537	0.618085	RIOK3	RIO kinase 3
7920594	0.000277574	4.8583e-05	4.27792	1.25488	0.246448	PYGO2	pygopus family PHD finger 2
7896221	0.000278933	4.88291e-05	4.27656	1.25004	0.375439
8056257	0.000279063	4.88604e-05	-4.27638	1.24943	-1.51797	FAP	fibroblast activation protein alpha
8097288	0.000279177	4.88887e-05	-4.27623	1.24888	-0.80955	FAT4	FAT atypical cadherin 4
8141533	0.000279698	4.89884e-05	4.27568	1.24693	0.246235
8144786	0.000280191	4.90831e-05	-4.27515	1.24508	-0.747466	SLC7A2	solute carrier family 7 member 2
8121601	0.000281137	4.92573e-05	-4.2742	1.2417	-0.757392	FAM26E	family with sequence similarity 26 member E
8008064	0.000281164	4.92705e-05	4.27412	1.24144	0.627061	PNPO	pyridoxamine 5'-phosphate oxidase
8154727	0.000281705	4.93808e-05	4.27352	1.2393	0.397384	SLC25A6	solute carrier family 25 member 6
7980485	0.000281705	4.93823e-05	-4.27351	1.23927	-0.721195	DIO2	deiodinase, iodothyronine, type II
8030437	0.000282127	4.94648e-05	-4.27306	1.23768	-0.327296	PRMT1	protein arginine methyltransferase 1
8129763	0.00028326	4.96719e-05	-4.27193	1.23368	-0.457751	MTFR2	mitochondrial fission regulator 2
8055668	0.000284048	4.98186e-05	4.27113	1.23086	0.301602
8138757	0.000284083	4.98332e-05	4.27105	1.23058	0.27572	HOXA10	homeobox A10
8043105	0.000284297	4.98793e-05	4.2708	1.2297	0.282208	KCMF1	potassium channel modulatory factor 1
7915733	0.000285006	5.00168e-05	-4.27006	1.22707	-0.312117	PRDX1	peroxiredoxin 1
8042324	0.000285006	5.0021e-05	-4.27004	1.22699	-0.353078
8083457	0.000285184	5.00608e-05	-4.26982	1.22623	-0.234708	RAP2B	RAP2B, member of RAS oncogene family
8029392	0.000286624	5.03221e-05	4.26841	1.22125	0.288851	ZNF234	zinc finger protein 234
8081277	0.000286635	5.03385e-05	4.26833	1.22094	0.547827	NIT2	nitrilase family member 2
7942596	0.000286635	5.03413e-05	-4.26831	1.22088	-0.708963	SERPINH1	serpin family H member 1
7954245	0.000286857	5.0389e-05	4.26806	1.21998	0.35379	PLEKHA5	pleckstrin homology domain containing A5
8015503	0.000287996	5.05976e-05	4.26694	1.21603	0.237138	ZNF385C	zinc finger protein 385C
7955606	0.000288893	5.0764e-05	-4.26605	1.21289	-0.240913	ATG101	autophagy related 101
7979179	0.000289002	5.07918e-05	-4.2659	1.21237	-0.967187	ERO1A	endoplasmic reticulum oxidoreductase 1 alpha
8038913	0.000289113	5.08283e-05	4.26571	1.21168	0.343808	ZNF649	zinc finger protein 649
7979412	0.000289113	5.08286e-05	4.26571	1.21167	0.432822
8148057	0.000289619	5.09263e-05	-4.26519	1.20984	-0.20551
7897378	0.000290228	5.10421e-05	4.26457	1.20767	0.603045	PER3	period circadian clock 3
8010260	0.0002904	5.10811e-05	-4.26436	1.20694	-0.294199	BIRC5	baculoviral IAP repeat containing 5
8084299	0.00029041	5.10917e-05	4.26431	1.20674	0.235062	HSP90AA5P	heat shock protein 90 alpha family class A member 5, pseudogene
8059111	0.000290793	5.11678e-05	-4.26391	1.20532	-0.297111	ABCB6	ATP binding cassette subfamily B member 6 (Langereis blood group)
8155883	0.000291053	5.12295e-05	-4.26358	1.20416	-0.258393	OSTF1	osteoclast stimulating factor 1
8172698	0.000291053	5.1231e-05	-4.26357	1.20414	-0.429421	SHROOM4	shroom family member 4
8023497	0.000291707	5.13548e-05	4.26292	1.20183	0.8128	ATP8B1	ATPase phospholipid transporting 8B1
8089743	0.00029222	5.1454e-05	4.2624	1.19998	0.581812	B4GALT4	beta-1,4-galactosyltransferase 4
8046048	0.000292362	5.14877e-05	4.26222	1.19936	0.273125	CSRNP3	cysteine and serine rich nuclear protein 3
7978653	0.000293619	5.1718e-05	4.26101	1.19509	0.365989	RALGAPA1	Ral GTPase activating protein catalytic alpha subunit 1
7902957	0.000293878	5.17724e-05	-4.26073	1.19409	-0.459125	EPHX4	epoxide hydrolase 4
7920944	0.000294152	5.18296e-05	4.26043	1.19303	0.224062	SMG5	SMG5, nonsense mediated mRNA decay factor
7976336	0.000294392	5.18807e-05	4.26016	1.19209	0.477666	UBR7	ubiquitin protein ligase E3 component n-recognin 7 (putative)
7971727	0.000294407	5.18922e-05	4.2601	1.19188	0.258274	CTAGE3P	CTAGE family member 3, pseudogene
7969544	0.000294717	5.19557e-05	4.25977	1.19071	0.629947	NDFIP2	Nedd4 family interacting protein 2
8082846	0.000294727	5.19663e-05	-4.25971	1.19051	-0.410241	EPHB1	EPH receptor B1
7993458	0.000295008	5.20248e-05	-4.25941	1.18944	-0.413364	C16orf45	chromosome 16 open reading frame 45
8005435	0.000295294	5.2084e-05	4.2591	1.18835	0.237875	MIEF2	mitochondrial elongation factor 2
8180259	0.000295427	5.21164e-05	-4.25893	1.18776	-0.53278
8089026	0.000295887	5.22065e-05	4.25847	1.18611	1.01794	STX19	syntaxin 19
8109093	0.000296928	5.2399e-05	-4.25747	1.18259	-0.437045	ABLIM3	actin binding LIM protein family member 3
8171846	0.000297249	5.24646e-05	4.25713	1.18139	0.639177
8075310	0.000297539	5.25247e-05	-4.25682	1.1803	-0.633833	LIF	leukemia inhibitory factor
8073135	0.000299175	5.28227e-05	4.25529	1.17489	0.337609	MIEF1	mitochondrial elongation factor 1
7947230	0.000300154	5.30045e-05	-4.25436	1.17161	-0.346662	BDNF	brain derived neurotrophic factor
8004699	0.000300592	5.30908e-05	-4.25392	1.17005	-0.276324	CHD3	chromodomain helicase DNA binding protein 3
8175269	0.000300713	5.31213e-05	4.25376	1.1695	0.214346	FAM122B	family with sequence similarity 122B
8002590	0.000301034	5.3187e-05	4.25342	1.16832	0.30279	SNORA70D	small nucleolar RNA, H/ACA box 70D
8113469	0.000301717	5.33168e-05	4.25276	1.16599	0.299931	PJA2	praja ring finger ubiquitin ligase 2
8135716	0.000301884	5.33553e-05	4.25257	1.1653	0.182956
8089106	0.000302521	5.34771e-05	4.25195	1.16312	0.161768
7945663	0.000302726	5.35223e-05	4.25172	1.16231	0.305664	IFITM10	interferon induced transmembrane protein 10
7892786	0.000303297	5.36325e-05	-4.25116	1.16035	-0.433582
8155487	0.00030369	5.37293e-05	-4.25068	1.15863	-1.01455	FGF7P3///FGF7P6///FGF7	fibroblast growth factor 7 pseudogene 3///fibroblast growth factor 7 pseudogene 6///fibroblast growth factor 7
8161423	0.00030369	5.37293e-05	-4.25068	1.15863	-1.01455	FGF7P3///FGF7P6///FGF7	fibroblast growth factor 7 pseudogene 3///fibroblast growth factor 7 pseudogene 6///fibroblast growth factor 7
8161455	0.00030369	5.37293e-05	-4.25068	1.15863	-1.01455	FGF7P3///FGF7P6///FGF7	fibroblast growth factor 7 pseudogene 3///fibroblast growth factor 7 pseudogene 6///fibroblast growth factor 7
8019807	0.00030373	5.37456e-05	-4.25059	1.15834	-0.371826	USP14	ubiquitin specific peptidase 14
7935337	0.000303801	5.37673e-05	-4.25048	1.15795	-0.70873	PIK3AP1	phosphoinositide-3-kinase adaptor protein 1
8085094	0.000303803	5.378e-05	4.25042	1.15772	0.263374	SUMF1	sulfatase modifying factor 1
8101699	0.000303803	5.37859e-05	-4.25039	1.15762	-0.651766	PPM1K	protein phosphatase, Mg2+/Mn2+ dependent 1K
8178727	0.00030382	5.38037e-05	4.2503	1.1573	0.225159	TNXB///ATF6B	tenascin XB///activating transcription factor 6 beta
8118932	0.00030382	5.38073e-05	-4.25028	1.15724	-0.330875	DEF6	DEF6, guanine nucleotide exchange factor
8052016	0.000303965	5.3842e-05	4.25011	1.15662	0.26868
7982366	0.000304295	5.39095e-05	-4.24977	1.15543	-0.51289	SCG5	secretogranin V
8036913	0.00030433	5.39249e-05	4.24969	1.15515	0.350741	BLVRB	biliverdin reductase B
7961755	0.000304413	5.39488e-05	-4.24957	1.15473	-0.24976	ST8SIA1	ST8 alpha-N-acetyl-neuraminide alpha-2,8-sialyltransferase 1
7990674	0.000304419	5.3959e-05	4.24952	1.15455	0.459974	CIB2	calcium and integrin binding family member 2
7935776	0.000304876	5.40493e-05	-4.24907	1.15295	-0.485262
8178903	0.000305015	5.40829e-05	4.2489	1.15236	0.17343	RXRB	retinoid X receptor beta
7978586	0.000305794	5.42364e-05	-4.24813	1.14965	-0.621696	CFL2	cofilin 2
8116932	0.000305794	5.42396e-05	-4.24811	1.14959	-0.354854	PHACTR1	phosphatase and actin regulator 1
8035773	0.000305883	5.42645e-05	4.24799	1.14915	0.417626	ZNF506	zinc finger protein 506
8010897	0.000305932	5.42824e-05	4.2479	1.14884	0.376134	METRNL	meteorin like, glial cell differentiation regulator
7894676	0.000306371	5.43694e-05	4.24746	1.14731	0.49317
7919780	0.000306564	5.44129e-05	4.24725	1.14654	0.526874	GOLPH3L	golgi phosphoprotein 3 like
8164343	0.000306599	5.44284e-05	4.24717	1.14627	0.446717	FAM102A	family with sequence similarity 102 member A
8151254	0.000306732	5.44613e-05	4.24701	1.14569	0.250495	NCOA2	nuclear receptor coactivator 2
8177750	0.0003075	5.46161e-05	-4.24624	1.14298	-1.49895	TRIM40	tripartite motif containing 40
8179060	0.0003075	5.46161e-05	-4.24624	1.14298	-1.49895	TRIM40	tripartite motif containing 40
8046078	0.000308348	5.47759e-05	4.24544	1.14019	1.51467	B3GALT1	beta-1,3-galactosyltransferase 1
8093398	0.000308367	5.47887e-05	4.24538	1.13997	0.237273	PCGF3	polycomb group ring finger 3
8144621	0.000308466	5.48155e-05	4.24525	1.1395	0.249839	FAM167A-AS1	FAM167A antisense RNA 1
8017312	0.000308642	5.48561e-05	4.24505	1.13879	0.200807	MED13	mediator complex subunit 13
7960716	0.000308988	5.49269e-05	4.2447	1.13756	0.391668	PHB2	prohibitin 2
8147307	0.000311998	5.54713e-05	-4.24202	1.12814	-0.257536	FAM92A1	family with sequence similarity 92 member A1
8154047	0.000312238	5.55233e-05	4.24177	1.12724	0.226728	DMRT2	doublesex and mab-3 related transcription factor 2
7959157	0.0003124	5.55616e-05	4.24158	1.12658	0.242575	GATC	glutamyl-tRNA amidotransferase subunit C
7898570	0.000312535	5.5595e-05	-4.24142	1.12601	-0.60019
8015016	0.000312723	5.56378e-05	-4.24121	1.12527	-1.10489	TNS4	tensin 4
8138689	0.000313928	5.58618e-05	4.24012	1.12143	0.357092	SKAP2	src kinase associated phosphoprotein 2
7958216	0.000314837	5.60328e-05	-4.23929	1.11851	-0.329987	KIAA1033	KIAA1033
8074464	0.000315429	5.61478e-05	-4.23873	1.11655	-0.243348	UFD1L	ubiquitin fusion degradation 1 like (yeast)
8180417	0.000315901	5.62413e-05	4.23828	1.11496	0.289279	METTL2B	methyltransferase like 2B
8024687	0.000315975	5.62639e-05	4.23817	1.11458	0.785768	TJP3	tight junction protein 3
7981990	0.000316061	5.62887e-05	4.23805	1.11416	1.30343	SNORD116-21	small nucleolar RNA, C/D box 116-21
8065018	0.000316567	5.63884e-05	4.23757	1.11247	0.254683	TASP1	taspase 1
8134117	0.000317021	5.64848e-05	4.2371	1.11083	0.228861	FZD1	frizzled class receptor 1
8078665	0.000317021	5.64883e-05	4.23709	1.11078	0.625741	VILL	villin like
8017344	0.000317807	5.66378e-05	4.23637	1.10825	0.35269	LOC100129112	uncharacterized LOC100129112
7892652	0.000318605	5.67898e-05	-4.23564	1.10569	-0.359367
8097128	0.000318838	5.68408e-05	-4.2354	1.10483	-0.280569	EXOSC9	exosome component 9
8008900	0.000320337	5.71177e-05	4.23408	1.10019	1.45553	CA4	carbonic anhydrase 4
8051075	0.000320846	5.7218e-05	4.2336	1.09851	0.263546	GTF3C2	general transcription factor IIIC subunit 2
8152133	0.000320944	5.72452e-05	4.23347	1.09806	0.390516	RRM2B	ribonucleotide reductase regulatory TP53 inducible subunit M2B
8138065	0.000321635	5.73782e-05	-4.23284	1.09584	-0.30668
8178205	0.000321699	5.73992e-05	-4.23274	1.09549	-0.72238	HLA-DQA2///HLA-DQA1	major histocompatibility complex, class II, DQ alpha 2///major histocompatibility complex, class II, DQ alpha 1
8099107	0.000322669	5.7582e-05	-4.23188	1.09245	-0.471161	LYAR	Ly1 antibody reactive
8136727	0.000322682	5.7594e-05	-4.23182	1.09226	-0.377152	TRBC1	T cell receptor beta constant 1
7973902	0.000324612	5.79484e-05	-4.23015	1.0864	-0.320071	SRP54	signal recognition particle 54
7896191	0.000325113	5.80475e-05	-4.22969	1.08476	-0.247322
7954143	0.000325114	5.80596e-05	4.22963	1.08456	0.619601	PTPRO	protein tyrosine phosphatase, receptor type O
8087182	0.000325114	5.80703e-05	4.22958	1.08439	0.208647	NCKIPSD	NCK interacting protein with SH3 domain
7937104	0.000325114	5.8077e-05	4.22955	1.08428	0.318599	LINC01165	long intergenic non-protein coding RNA 1165
7899424	0.000325645	5.81816e-05	4.22906	1.08256	0.302273	ATPIF1	ATPase inhibitory factor 1
7950248	0.000325857	5.82293e-05	-4.22884	1.08178	-0.723788	FCHSD2	FCH and double SH3 domains 2
7982712	0.000325929	5.8252e-05	-4.22873	1.0814	-0.536841	KNSTRN	kinetochore localized astrin/SPAG5 binding protein
8006298	0.000326788	5.84153e-05	4.22797	1.07873	0.310248	RAB11FIP4	RAB11 family interacting protein 4
7917972	0.000327314	5.85192e-05	4.22749	1.07703	0.186267
7906878	0.00032835	5.87143e-05	-4.22658	1.07385	-1.07467	DDR2	discoidin domain receptor tyrosine kinase 2
7971671	0.000329606	5.895e-05	4.22549	1.07003	0.271607	GUCY1B2	guanylate cyclase 1 soluble subunit beta 2 (pseudogene)
8108166	0.000329606	5.89588e-05	-4.22545	1.06988	-0.424428	TXNDC15	thioredoxin domain containing 15
8031277	0.000332047	5.94054e-05	4.2234	1.06267	0.299576	1060P11.3///KIR2DS2///KIR2DL5B///KIR3DL3///KIR2DL5A///KIR3DS1///KIR3DL2///KIR3DL1///KIR2DS5///KIR2DS4///KIR2DS3///KIR2DS1///KIR2DL4///KIR2DL3///KIR2DL2///KIR2DL1///KIR3DS1///KIR3DL2///KIR3DL1///KIR2DS5///KIR2DS3///KIR2DL1	killer cell immunoglobulin-like receptor, three domains, pseudogene///killer cell immunoglobulin like receptor, two Ig domains and short cytoplasmic tail 2///killer cell immunoglobulin like receptor, two Ig domains and long cytoplasmic tail 5B///killer cell immunoglobulin like receptor, three Ig domains and long cytoplasmic tail 3///killer cell immunoglobulin like receptor, two Ig domains and long cytoplasmic tail 5A///killer cell immunoglobulin like receptor, three Ig domains and short cytoplasmic tail 1///killer cell immunoglobulin like receptor, three Ig domains and long cytoplasmic tail 2///killer cell immunoglobulin like receptor, three Ig domains and long cytoplasmic tail 1///killer cell immunoglobulin like receptor, two Ig domains and short cytoplasmic tail 5///killer cell immunoglobulin like receptor, two Ig domains and short cytoplasmic tail 4///killer cell immunoglobulin like receptor, two Ig domains and short cytoplasmic tail 3///killer cell immunoglobulin like receptor, two Ig domains and short cytoplasmic tail 1///killer cell immunoglobulin like receptor, two Ig domains and long cytoplasmic tail 4///killer cell immunoglobulin like receptor, two Ig domains and long cytoplasmic tail 3///killer cell immunoglobulin like receptor, two Ig domains and long cytoplasmic tail 2///killer cell immunoglobulin like receptor, two Ig domains and long cytoplasmic tail 1///killer cell immunoglobulin like receptor, three Ig domains and short cytoplasmic tail 1///killer cell immunoglobulin like receptor, three Ig domains and long cytoplasmic tail 2///killer cell immunoglobulin like receptor, three Ig domains and long cytoplasmic tail 1///killer cell immunoglobulin like receptor, two Ig domains and short cytoplasmic tail 5///killer cell immunoglobulin like receptor, two Ig domains and short cytoplasmic tail 3///killer cell immunoglobulin like receptor, two Ig domains and long cytoplasmic tail 1
7907404	0.000332066	5.94205e-05	-4.22333	1.06243	-0.305307	SUCO	SUN domain containing ossification factor
8110106	0.000332066	5.94288e-05	-4.22329	1.0623	-0.77122	HRH2	histamine receptor H2
8083011	0.000332821	5.95738e-05	4.22263	1.05997	0.273782	MRPS22	mitochondrial ribosomal protein S22
7895123	0.000333081	5.96304e-05	-4.22237	1.05906	-0.554231
7913883	0.000333492	5.9714e-05	4.22199	1.05773	0.508335	PAFAH2	platelet activating factor acetylhydrolase 2
8180391	0.000333616	5.97462e-05	4.22184	1.05721	0.280613	CYP2D6	cytochrome P450 family 2 subfamily D member 6
7968890	0.000333701	5.97715e-05	-4.22173	1.05681	-0.188228	DGKZ	diacylglycerol kinase zeta
8123621	0.000334736	5.99703e-05	-4.22082	1.05363	-0.521219	SERPINB6	serpin family B member 6
8114354	0.000334736	5.9977e-05	-4.22079	1.05353	-0.457782	NME5	NME/NM23 family member 5
7999727	0.000335092	6.0051e-05	4.22046	1.05235	0.47194	ABCC6	ATP binding cassette subfamily C member 6
7958960	0.000335518	6.01374e-05	4.22007	1.05098	0.338466	TPCN1	two pore segment channel 1
8153776	0.000335816	6.02009e-05	4.21978	1.04997	0.303366	VPS28	VPS28, ESCRT-I subunit
8148955	0.000336322	6.03017e-05	4.21932	1.04837	0.434924	C8orf33	chromosome 8 open reading frame 33
8113616	0.000336548	6.03524e-05	4.2191	1.04757	0.33233	FEM1C	fem-1 homolog C
7896446	0.000336836	6.04141e-05	-4.21882	1.04659	-0.75414
8175492	0.000337114	6.04741e-05	-4.21855	1.04564	-0.338394	ATP11C	ATPase phospholipid transporting 11C
8125373	0.000338859	6.08075e-05	-4.21705	1.04039	-0.427511	GPSM3	G-protein signaling modulator 3
8179987	0.000338859	6.08075e-05	-4.21705	1.04039	-0.427511	GPSM3	G-protein signaling modulator 3
8097056	0.000339834	6.09928e-05	-4.21622	1.03749	-0.840432	SNORA24	small nucleolar RNA, H/ACA box 24
7892761	0.000340024	6.10447e-05	4.21599	1.03667	0.347198
7989157	0.000340024	6.10473e-05	4.21598	1.03663	0.265379
8156339	0.000340072	6.10661e-05	-4.21589	1.03634	-0.332766
7895091	0.000341209	6.12806e-05	4.21494	1.03299	0.528692
8144239	0.00034165	6.13699e-05	4.21454	1.0316	0.346217	FBXO25	F-box protein 25
7941170	0.000342038	6.145e-05	4.21419	1.03036	0.217609
8114780	0.000342423	6.15295e-05	-4.21383	1.02912	-0.374415	PCDH12	protocadherin 12
8094342	0.000343239	6.16864e-05	4.21314	1.02669	0.294549	PACRGL	PARK2 coregulated like
8118564	0.00034353	6.17491e-05	-4.21286	1.02572	-0.708526	HLA-DQA2///HLA-DQA1	major histocompatibility complex, class II, DQ alpha 2///major histocompatibility complex, class II, DQ alpha 1
7895650	0.00034456	6.19445e-05	4.212	1.0227	0.462157
8000375	0.000344599	6.19618e-05	4.21193	1.02243	0.288636	ARHGAP17	Rho GTPase activating protein 17
8004804	0.000344708	6.19982e-05	-4.21177	1.02187	-0.225828	PFAS	phosphoribosylformylglycinamidine synthase
7907079	0.000344708	6.20023e-05	-4.21175	1.02181	-0.475312	RCSD1	RCSD domain containing 1
8054888	0.000344774	6.20245e-05	-4.21165	1.02147	-0.252271	CLASP1	cytoplasmic linker associated protein 1
8066739	0.000345166	6.2118e-05	4.21124	1.02003	0.218153	ZNF663P	zinc finger protein 663, pseudogene
7924996	0.000345166	6.21212e-05	-4.21123	1.01998	-0.407336	C1orf198	chromosome 1 open reading frame 198
8114812	0.000345166	6.21334e-05	4.21117	1.01979	0.237703
8018177	0.000345166	6.21365e-05	-4.21116	1.01974	-0.397071	CD300C	CD300c molecule
7896691	0.000345421	6.22032e-05	-4.21087	1.01872	-0.710773
8075886	0.000345421	6.22032e-05	-4.21087	1.01872	-0.710773	IL2RB	interleukin 2 receptor subunit beta
7893738	0.000345587	6.22435e-05	-4.21069	1.0181	-0.289211
7940079	0.000345588	6.22623e-05	4.21061	1.01781	0.412836	TMX2-CTNND1///CTNND1	TMX2-CTNND1 readthrough (NMD candidate)///catenin delta 1
8106504	0.000345588	6.22645e-05	4.2106	1.01778	0.173372	BHMT	betaine--homocysteine S-methyltransferase
8036224	0.00034646	6.24319e-05	-4.20987	1.01522	-0.760016	TYROBP	TYRO protein tyrosine kinase binding protein
7928216	0.000346649	6.24765e-05	4.20967	1.01454	0.307612
8054451	0.000347059	6.25682e-05	-4.20927	1.01313	-0.29575	EDAR	ectodysplasin A receptor
7941843	0.000347059	6.25713e-05	4.20926	1.01309	0.325549	SSH3	slingshot protein phosphatase 3
7903688	0.000347655	6.26891e-05	4.20875	1.01129	0.212976	CYB561D1	cytochrome b561 family member D1
8124806	0.000349036	6.29487e-05	-4.20762	1.00734	-0.351269	NRM	nurim (nuclear envelope membrane protein)
7984660	0.000349071	6.29655e-05	-4.20755	1.00709	-0.48203
7964687	0.000350306	6.31988e-05	4.20654	1.00356	0.245689	C12orf56	chromosome 12 open reading frame 56
7936596	0.00035126	6.33815e-05	4.20575	1.0008	0.271669	CACUL1	CDK2 associated cullin domain 1
8180246	0.00035164	6.34606e-05	4.20541	0.999612	0.712284
8096938	0.000354111	6.39172e-05	4.20346	0.992766	0.339722	LARP7///ZGRF1///LARP7	La ribonucleoprotein domain family member 7///zinc finger GRF-type containing 1///La ribonucleoprotein domain family member 7
8023995	0.000354385	6.39772e-05	-4.2032	0.99187	-0.445113	FSTL3	follistatin like 3
7910184	0.000354455	6.40005e-05	4.2031	0.991522	0.174842	BTF3P9	basic transcription factor 3 pseudogene 9
7944359	0.000354975	6.41052e-05	4.20265	0.989962	0.216254
7893349	0.000355132	6.41522e-05	-4.20245	0.989262	-0.518472
7947624	0.000355132	6.41549e-05	-4.20244	0.989222	-0.558158	PHF21A	PHD finger protein 21A
8131356	0.000355329	6.42012e-05	4.20225	0.988533	0.147903	CCZ1B///CCZ1	CCZ1 homolog B, vacuolar protein trafficking and biogenesis associated///CCZ1 homolog, vacuolar protein trafficking and biogenesis associated
7896362	0.000355541	6.42501e-05	-4.20204	0.987806	-0.291448
8106280	0.000356566	6.44462e-05	4.20121	0.984897	0.696653	HMGCR	3-hydroxy-3-methylglutaryl-CoA reductase
7945475	0.000356759	6.44958e-05	4.201	0.984162	1.05529	CDHR5	cadherin related family member 5
7974288	0.000356759	6.45025e-05	4.20097	0.984063	0.946577	ABHD12B	abhydrolase domain containing 12B
7927681	0.000357048	6.45655e-05	-4.2007	0.983131	-1.08245	BICC1	BicC family RNA binding protein 1
7951435	0.00035871	6.48768e-05	4.19939	0.978538	0.155344	AASDHPPT	aminoadipate-semialdehyde dehydrogenase-phosphopantetheinyl transferase
7940869	0.00035913	6.49635e-05	-4.19902	0.977263	-0.668972	FERMT3	fermitin family member 3
7934326	0.000359523	6.50455e-05	4.19868	0.976059	0.283693	MRPS16	mitochondrial ribosomal protein S16
7926356	0.00036037	6.52094e-05	4.19799	0.973656	0.495736	PTER	phosphotriesterase related
7928671	0.000361879	6.54935e-05	4.19681	0.969507	0.736086	TMEM254	transmembrane protein 254
8130436	0.000362297	6.558e-05	4.19645	0.968247	0.421872
7911730	0.000363118	6.57396e-05	4.19578	0.965926	0.203208	PANK4	pantothenate kinase 4
7934099	0.000363351	6.57926e-05	4.19556	0.965156	0.149512
8007355	0.000364284	6.59725e-05	4.19482	0.96255	0.351226	VPS25	vacuolar protein sorting 25 homolog
8031328	0.000365763	6.62514e-05	4.19366	0.958523	0.271588	1060P11.3///KIR2DS2///KIR3DL3///KIR2DL5A///KIR3DS1///KIR3DL2///KIR3DL1///KIR2DS5///KIR2DS4///KIR2DS3///KIR2DS1///KIR2DL3///KIR2DL2///KIR2DL1///KIR3DS1///KIR3DL2///KIR3DL1///KIR2DS5///KIR2DS3///KIR2DL1	killer cell immunoglobulin-like receptor, three domains, pseudogene///killer cell immunoglobulin like receptor, two Ig domains and short cytoplasmic tail 2///killer cell immunoglobulin like receptor, three Ig domains and long cytoplasmic tail 3///killer cell immunoglobulin like receptor, two Ig domains and long cytoplasmic tail 5A///killer cell immunoglobulin like receptor, three Ig domains and short cytoplasmic tail 1///killer cell immunoglobulin like receptor, three Ig domains and long cytoplasmic tail 2///killer cell immunoglobulin like receptor, three Ig domains and long cytoplasmic tail 1///killer cell immunoglobulin like receptor, two Ig domains and short cytoplasmic tail 5///killer cell immunoglobulin like receptor, two Ig domains and short cytoplasmic tail 4///killer cell immunoglobulin like receptor, two Ig domains and short cytoplasmic tail 3///killer cell immunoglobulin like receptor, two Ig domains and short cytoplasmic tail 1///killer cell immunoglobulin like receptor, two Ig domains and long cytoplasmic tail 3///killer cell immunoglobulin like receptor, two Ig domains and long cytoplasmic tail 2///killer cell immunoglobulin like receptor, two Ig domains and long cytoplasmic tail 1///killer cell immunoglobulin like receptor, three Ig domains and short cytoplasmic tail 1///killer cell immunoglobulin like receptor, three Ig domains and long cytoplasmic tail 2///killer cell immunoglobulin like receptor, three Ig domains and long cytoplasmic tail 1///killer cell immunoglobulin like receptor, two Ig domains and short cytoplasmic tail 5///killer cell immunoglobulin like receptor, two Ig domains and short cytoplasmic tail 3///killer cell immunoglobulin like receptor, two Ig domains and long cytoplasmic tail 1
8099754	0.000366005	6.63063e-05	4.19344	0.957732	0.209809	LOC401123	uncharacterized LOC401123
8074606	0.000366838	6.64681e-05	-4.19277	0.955405	-0.599541	USP41///USP18	ubiquitin specific peptidase 41///ubiquitin specific peptidase 18
8140650	0.000366979	6.65048e-05	4.19262	0.954879	0.237113	SEMA3E	semaphorin 3E
8005097	0.000368434	6.67901e-05	-4.19145	0.950793	-0.805357	HS3ST3B1	heparan sulfate-glucosamine 3-sulfotransferase 3B1
8158183	0.000368434	6.67906e-05	-4.19145	0.950785	-0.459903	DNM1	dynamin 1
8006602	0.000368725	6.68544e-05	-4.19119	0.949874	-1.23149	CCL4	C-C motif chemokine ligand 4
8147273	0.000369768	6.70547e-05	4.19037	0.947018	0.22976	SLC26A7	solute carrier family 26 member 7
7892512	0.00037044	6.71876e-05	4.18983	0.945128	0.457277
8138545	0.000370488	6.72075e-05	4.18975	0.944845	0.45777
8180237	0.000371899	6.74747e-05	4.18866	0.941058	0.309688	METTL2B	methyltransferase like 2B
8053834	0.000372005	6.7505e-05	-4.18854	0.94063	-0.560896	ANKRD36///ANKRD36B	ankyrin repeat domain 36///ankyrin repeat domain 36B
7978704	0.000372125	6.7538e-05	4.18841	0.940162	0.224171
8148917	0.000372372	6.7594e-05	4.18818	0.939372	0.345428	MFSD3	major facilitator superfamily domain containing 3
7952436	0.000374	6.79008e-05	-4.18694	0.93505	-0.550876	ESAM	endothelial cell adhesion molecule
8125447	0.000374282	6.79632e-05	-4.18669	0.934172	-1.76762	HLA-DRB1///HLA-DQB1	major histocompatibility complex, class II, DR beta 1///major histocompatibility complex, class II, DQ beta 1
7893166	0.000374893	6.80898e-05	4.18618	0.932396	0.497232
8033207	0.000374893	6.80968e-05	-4.18615	0.932299	-0.525339	DENND1C	DENN domain containing 1C
7922243	0.000374961	6.81203e-05	4.18606	0.931969	0.397756	METTL18	methyltransferase like 18
8038735	0.000374977	6.81346e-05	-4.186	0.931769	-0.582232	KLK11	kallikrein related peptidase 11
8010967	0.000374993	6.81487e-05	-4.18595	0.931571	-0.637187	NXN	nucleoredoxin
8100547	0.000375048	6.81701e-05	-4.18586	0.931272	-0.387195
8084963	0.000375262	6.82202e-05	-4.18566	0.930571	-0.285113	PAK2	p21 (RAC1) activated kinase 2
7966122	0.000375869	6.83419e-05	-4.18517	0.92887	-0.700587	TMEM119	transmembrane protein 119
7893489	0.000375973	6.83721e-05	4.18505	0.928448	0.225685
8016552	0.000376326	6.84476e-05	4.18475	0.927395	0.466605	PHB	prohibitin
8118158	0.000377532	6.87011e-05	-4.18374	0.923866	-0.626497	AIF1	allograft inflammatory factor 1
8177996	0.000377532	6.87011e-05	-4.18374	0.923866	-0.626497	AIF1	allograft inflammatory factor 1
8179276	0.000377532	6.87011e-05	-4.18374	0.923866	-0.626497	AIF1	allograft inflammatory factor 1
8108912	0.000377752	6.87523e-05	4.18353	0.923155	0.760794	SH3RF2	SH3 domain containing ring finger 2
7970842	0.00037782	6.87762e-05	-4.18344	0.922823	-0.371619
7903786	0.00037864	6.89368e-05	-4.1828	0.920597	-0.483109	CSF1	colony stimulating factor 1
8119169	0.000379954	6.91875e-05	4.18181	0.917132	0.353304	TBC1D22B	TBC1 domain family member 22B
7978534	0.000383369	6.98208e-05	4.17931	0.908437	0.243674
7971345	0.000383425	6.98426e-05	4.17923	0.908139	0.220167	SMIM2	small integral membrane protein 2
8168855	0.000383582	6.98827e-05	4.17907	0.907592	0.269312	ARMCX4	armadillo repeat containing, X-linked 4
7913835	0.000385142	7.01785e-05	4.17791	0.90356	0.188073	RHCE	Rh blood group CcEe antigens
7957611	0.000385838	7.03169e-05	4.17737	0.901681	0.175235
8029939	0.00038726	7.05877e-05	4.17632	0.898013	0.232922	GLTSCR1	glioma tumor suppressor candidate region gene 1
8027748	0.000387468	7.06373e-05	4.17613	0.897343	1.0601	FXYD3	FXYD domain containing ion transport regulator 3
8145824	0.000387489	7.06527e-05	4.17607	0.897134	0.185046	TPT1P8	tumor protein, translationally-controlled 1 pseudogene 8
7961083	0.000387844	7.07292e-05	-4.17577	0.896101	-0.685816	CLEC2B	C-type lectin domain family 2 member B
8029377	0.00038802	7.07797e-05	4.17558	0.895421	0.321745	ZNF224	zinc finger protein 224
8130641	0.00038802	7.07846e-05	-4.17556	0.895354	-0.48742	AGPAT4-IT1	AGPAT4 intronic transcript 1
7910446	0.000388168	7.08232e-05	4.17541	0.894834	0.402583	COG2	component of oligomeric golgi complex 2
7945275	0.000388464	7.0889e-05	4.17516	0.893948	0.378451	VPS26B	VPS26, retromer complex component B
8151074	0.000388536	7.09154e-05	-4.17505	0.893593	-0.621983	PDE7A	phosphodiesterase 7A
8012166	0.000388536	7.09255e-05	4.17502	0.893457	0.21512	NEURL4	neuralized E3 ubiquitin protein ligase 4
8138553	0.000389492	7.11172e-05	-4.17428	0.890881	-0.988557	FAM126A	family with sequence similarity 126 member A
8114778	0.000389492	7.11233e-05	4.17425	0.890799	0.396452	LOC729080///GCSH	glycine cleavage system protein H (aminomethyl carrier) pseudogene///glycine cleavage system protein H
8168958	0.000390003	7.12285e-05	4.17385	0.889389	0.274386	ARMCX5-GPRASP2///ARMCX5	ARMCX5-GPRASP2 readthrough///armadillo repeat containing, X-linked 5
8014066	0.00039022	7.12853e-05	-4.17363	0.888628	-0.998384	EVI2A	ecotropic viral integration site 2A
7916506	0.00039022	7.12916e-05	4.1736	0.888544	0.300111	C1orf168	chromosome 1 open reading frame 168
8028325	0.000390995	7.14449e-05	4.17302	0.886494	0.509599	C19orf33	chromosome 19 open reading frame 33
8160792	0.000393038	7.18301e-05	4.17154	0.881364	0.277403	C9orf24	chromosome 9 open reading frame 24
8081356	0.000393054	7.18447e-05	4.17149	0.88117	0.181603
7898483	0.000393914	7.20137e-05	4.17084	0.878927	0.367789	ARHGEF10L	Rho guanine nucleotide exchange factor 10 like
8097435	0.000395446	7.23057e-05	4.16973	0.875066	0.559671	C4orf33	chromosome 4 open reading frame 33
8165258	0.000396615	7.25315e-05	4.16888	0.872092	0.583667	AGPAT2	1-acylglycerol-3-phosphate O-acyltransferase 2
8088020	0.00039685	7.25864e-05	-4.16867	0.871371	-0.316278	ITIH4	inter-alpha-trypsin inhibitor heavy chain family member 4
7975799	0.000397307	7.26819e-05	4.16831	0.870115	0.640455	FLVCR2	feline leukemia virus subgroup C cellular receptor family member 2
8000323	0.000397838	7.27911e-05	4.1679	0.868684	0.503476	NDUFAB1	NADH:ubiquinone oxidoreductase subunit AB1
7901311	0.000398451	7.29151e-05	4.16743	0.86706	0.318337	FOXD2	forkhead box D2
7941769	0.000399511	7.31212e-05	-4.16666	0.864366	-0.200382	KDM2A	lysine demethylase 2A
8031297	0.000399612	7.31516e-05	4.16655	0.86397	0.272383	1060P11.3///KIR2DS2///KIR2DL5B///KIR3DL3///KIR2DL5A///KIR3DS1///KIR3DL2///KIR3DL1///KIR2DS5///KIR2DS4///KIR2DS3///KIR2DS1///KIR2DL4///KIR2DL3///KIR2DL2///KIR2DL1///KIR3DS1///KIR3DL2///KIR3DL1///KIR2DS5///KIR2DS3///KIR2DL1	killer cell immunoglobulin-like receptor, three domains, pseudogene///killer cell immunoglobulin like receptor, two Ig domains and short cytoplasmic tail 2///killer cell immunoglobulin like receptor, two Ig domains and long cytoplasmic tail 5B///killer cell immunoglobulin like receptor, three Ig domains and long cytoplasmic tail 3///killer cell immunoglobulin like receptor, two Ig domains and long cytoplasmic tail 5A///killer cell immunoglobulin like receptor, three Ig domains and short cytoplasmic tail 1///killer cell immunoglobulin like receptor, three Ig domains and long cytoplasmic tail 2///killer cell immunoglobulin like receptor, three Ig domains and long cytoplasmic tail 1///killer cell immunoglobulin like receptor, two Ig domains and short cytoplasmic tail 5///killer cell immunoglobulin like receptor, two Ig domains and short cytoplasmic tail 4///killer cell immunoglobulin like receptor, two Ig domains and short cytoplasmic tail 3///killer cell immunoglobulin like receptor, two Ig domains and short cytoplasmic tail 1///killer cell immunoglobulin like receptor, two Ig domains and long cytoplasmic tail 4///killer cell immunoglobulin like receptor, two Ig domains and long cytoplasmic tail 3///killer cell immunoglobulin like receptor, two Ig domains and long cytoplasmic tail 2///killer cell immunoglobulin like receptor, two Ig domains and long cytoplasmic tail 1///killer cell immunoglobulin like receptor, three Ig domains and short cytoplasmic tail 1///killer cell immunoglobulin like receptor, three Ig domains and long cytoplasmic tail 2///killer cell immunoglobulin like receptor, three Ig domains and long cytoplasmic tail 1///killer cell immunoglobulin like receptor, two Ig domains and short cytoplasmic tail 5///killer cell immunoglobulin like receptor, two Ig domains and short cytoplasmic tail 3///killer cell immunoglobulin like receptor, two Ig domains and long cytoplasmic tail 1
7917593	0.000399671	7.31744e-05	4.16646	0.863672	0.247596	GEMIN8P4	gem nuclear organelle associated protein 8 pseudogene 4
8093294	0.000399972	7.32415e-05	-4.16621	0.862798	-0.839881	CCR2	C-C motif chemokine receptor 2
8109438	0.00040053	7.33558e-05	-4.16578	0.86131	-0.211202	LARP1	La ribonucleoprotein domain family member 1
7917674	0.000400687	7.33965e-05	-4.16563	0.860781	-0.445395	SETSIP///SET	SET-like protein///SET nuclear proto-oncogene
8117809	0.000400923	7.3464e-05	4.16538	0.859905	0.277806	HCG9	HLA complex group 9 (non-protein coding)
8177740	0.000400923	7.3464e-05	4.16538	0.859905	0.277806	HCG9	HLA complex group 9 (non-protein coding)
7934959	0.000401903	7.36557e-05	4.16466	0.857419	0.338126	MIR107	microRNA 107
8018754	0.00040193	7.36727e-05	-4.1646	0.857198	-0.626973	CYGB	cytoglobin
8142136	0.000402055	7.37076e-05	-4.16447	0.856746	-0.418475	CCDC71L	coiled-coil domain containing 71-like
8069808	0.000402085	7.37253e-05	4.1644	0.856517	0.256761	KRTAP27-1	keratin associated protein 27-1
8060599	0.000402176	7.37539e-05	4.1643	0.856146	0.186378	MRPS26	mitochondrial ribosomal protein S26
8176286	0.000402923	7.39031e-05	-4.16374	0.854218	-0.474986	PLCXD1	phosphatidylinositol specific phospholipase C X domain containing 1
8150599	0.000403554	7.4031e-05	-4.16327	0.85257	-0.392163	PRKDC	protein kinase, DNA-activated, catalytic polypeptide
7959153	0.000405939	7.44807e-05	4.16161	0.846792	0.424583	COX6A1	cytochrome c oxidase subunit 6A1
7934459	0.000406355	7.45693e-05	-4.16128	0.845657	-0.339011	NDST2	N-deacetylase and N-sulfotransferase 2
7925724	0.000406538	7.46152e-05	4.16111	0.845071	0.150804
7922343	0.000406985	7.47093e-05	4.16077	0.843868	0.315235	TNFSF4	tumor necrosis factor superfamily member 4
8017885	0.000407045	7.47327e-05	4.16068	0.84357	0.711094	ABCA8	ATP binding cassette subfamily A member 8
8018107	0.000408386	7.49911e-05	4.15973	0.840277	0.266778	CDC42EP4	CDC42 effector protein 4
8121782	0.000409197	7.51524e-05	-4.15914	0.838227	-0.557291
8114658	0.000409387	7.51995e-05	-4.15897	0.83763	-0.300705	DIAPH1	diaphanous related formin 1
8036473	0.000410845	7.54797e-05	4.15795	0.834082	0.356364	PPP1R14A	protein phosphatase 1 regulatory inhibitor subunit 14A
7896458	0.000410893	7.55009e-05	-4.15787	0.833815	-0.236975
8172580	0.000410934	7.55208e-05	4.1578	0.833563	0.248628	CACNA1F	calcium voltage-gated channel subunit alpha1 F
8062123	0.000411852	7.57019e-05	4.15714	0.831278	0.250373	MMP24	matrix metallopeptidase 24
8004691	0.000412446	7.58235e-05	-4.1567	0.829747	-0.468118	TMEM88	transmembrane protein 88
7995258	0.000413562	7.6041e-05	-4.15592	0.827015	-0.624043	ZNF267	zinc finger protein 267
8169365	0.000414954	7.63094e-05	4.15495	0.823653	0.454009	TMEM164	transmembrane protein 164
8006779	0.000415728	7.64643e-05	-4.15439	0.821719	-0.496214	ARHGAP23	Rho GTPase activating protein 23
8147123	0.000416256	7.6574e-05	4.154	0.820353	0.26066	CA3	carbonic anhydrase 3
8005557	0.000416785	7.66839e-05	-4.1536	0.818984	-0.296735	EPN2	epsin 2
7895357	0.000417071	7.67546e-05	4.15335	0.818106	0.373226
8097827	0.000417071	7.67616e-05	4.15332	0.818019	0.22507
8136495	0.000417748	7.68999e-05	-4.15283	0.816301	-0.243277	TTC26	tetratricopeptide repeat domain 26
8161270	0.000417748	7.69112e-05	4.15279	0.816161	0.469441	ANKRD18A	ankyrin repeat domain 18A
7918725	0.000418747	7.71078e-05	4.15209	0.813726	0.201366	TRIM33	tripartite motif containing 33
8000184	0.000419236	7.7218e-05	-4.1517	0.812364	-1.23104	IGSF6	immunoglobulin superfamily member 6
7923027	0.000419236	7.72231e-05	4.15168	0.812302	0.210594	GLRX2	glutaredoxin 2
8015681	0.000420925	7.75468e-05	-4.15053	0.808311	-0.420148	CCR10	C-C motif chemokine receptor 10
7908692	0.0004221	7.77759e-05	4.14972	0.805498	0.284099	RPS10P7	ribosomal protein S10 pseudogene 7
8056943	0.000423321	7.80147e-05	4.14888	0.802574	0.463683	LNPK	lunapark, ER junction formation factor
8119648	0.000423321	7.80387e-05	4.14879	0.802281	0.358238	KLHDC3	kelch domain containing 3
8052735	0.000423321	7.80391e-05	-4.14879	0.802276	-0.33571	CNRIP1	cannabinoid receptor interacting protein 1
8051963	0.000423383	7.80722e-05	-4.14867	0.801872	-0.304057	SRBD1	S1 RNA binding domain 1
8125545	0.000423383	7.8076e-05	-4.14866	0.801826	-0.719595	HLA-DOA	major histocompatibility complex, class II, DO alpha
7993756	0.000423405	7.80928e-05	4.1486	0.801621	1.07043	ACSM3	acyl-CoA synthetase medium-chain family member 3
8151547	0.000425235	7.84432e-05	4.14737	0.797351	0.547126
7930533	0.000425422	7.84905e-05	4.1472	0.796776	0.194641	LOC143188///VTI1A	uncharacterized LOC143188///vesicle transport through interaction with t-SNAREs 1A
7927854	0.00042543	7.85167e-05	4.14711	0.796457	0.300967	HNRNPH3	heterogeneous nuclear ribonucleoprotein H3
7896210	0.00042543	7.85175e-05	-4.14711	0.796448	-0.249869
7901804	0.000425591	7.85601e-05	4.14696	0.795931	0.722008	PATJ	PATJ, crumbs cell polarity complex component
8048749	0.000426316	7.87066e-05	-4.14645	0.794154	-0.517086	KCNE4	potassium voltage-gated channel subfamily E regulatory subunit 4
8169056	0.000426578	7.87678e-05	4.14623	0.793412	0.260988	TMEM31	transmembrane protein 31
7985364	0.000428527	7.91406e-05	-4.14494	0.78891	-0.485187	IL16	interleukin 16
7920201	0.000428915	7.92252e-05	-4.14464	0.78789	-0.226585
7940996	0.000429473	7.93412e-05	4.14424	0.786495	0.409752	PRDX5	peroxiredoxin 5
8033996	0.000433492	8.00966e-05	-4.14163	0.77746	-0.248277	TYK2	tyrosine kinase 2
8060418	0.000434956	8.03804e-05	-4.14066	0.774087	-0.596641	SIRPA	signal regulatory protein alpha
8159967	0.000434963	8.03947e-05	4.14061	0.773917	0.301669
8102743	0.000435977	8.05952e-05	4.13992	0.771542	0.244365
8015590	0.000436935	8.07855e-05	-4.13928	0.769294	-0.446323	STAT5B	signal transducer and activator of transcription 5B
7941004	0.000437573	8.09166e-05	-4.13883	0.767747	-0.260418	CCDC88B	coiled-coil domain containing 88B
8096415	0.000437956	8.10006e-05	-4.13854	0.766758	-1.33563	MMRN1	multimerin 1
8164937	0.000438684	8.11483e-05	4.13804	0.76502	0.307058	FAM163B	family with sequence similarity 163 member B
8165866	0.000438688	8.11702e-05	-4.13797	0.764763	-1.25778	STS	steroid sulfatase (microsomal), isozyme S
7960900	0.000438688	8.11756e-05	-4.13795	0.7647	-1.23371	CLEC4E	C-type lectin domain family 4 member E
8069208	0.0004388	8.12167e-05	-4.13781	0.764218	-0.396126	COL18A1	collagen type XVIII alpha 1 chain
7922174	0.0004388	8.12225e-05	-4.13779	0.764149	-0.824948	F5	coagulation factor V
8026013	0.000439927	8.14444e-05	4.13704	0.761548	0.188752	WDR83	WD repeat domain 83
8177725	0.000440186	8.15188e-05	-4.13679	0.760678	-0.205884	HLA-H///HLA-G///HLA-C///HLA-A///HLA-A	major histocompatibility complex, class I, H (pseudogene)///major histocompatibility complex, class I, G///major histocompatibility complex, class I, C///major histocompatibility complex, class I, A///major histocompatibility complex, class I, A
8179034	0.000440186	8.15188e-05	-4.13679	0.760678	-0.205884	HLA-H///HLA-G///HLA-C///HLA-A///HLA-A	major histocompatibility complex, class I, H (pseudogene)///major histocompatibility complex, class I, G///major histocompatibility complex, class I, C///major histocompatibility complex, class I, A///major histocompatibility complex, class I, A
7980069	0.000440785	8.16431e-05	4.13637	0.759225	0.264006	FAM161B	family with sequence similarity 161 member B
8152782	0.000441971	8.1876e-05	4.13558	0.756508	0.292226	KIAA0196	KIAA0196
7977497	0.000442112	8.19155e-05	4.13545	0.756049	0.336809	CCNB1IP1	cyclin B1 interacting protein 1
8119926	0.000443034	8.20995e-05	4.13483	0.75391	0.504734	TMEM63B	transmembrane protein 63B
8060897	0.000444995	8.24763e-05	4.13357	0.749544	0.909704	PLCB4	phospholipase C beta 4
8039842	0.000445382	8.25615e-05	4.13329	0.74856	0.295953	1060P11.3///KIR2DS2///KIR2DL5B///KIR3DL3///KIR2DL5A///KIR3DS1///KIR3DL2///KIR3DL1///KIR2DS5///KIR2DS4///KIR2DS3///KIR2DS1///KIR2DL4///KIR2DL3///KIR2DL2///KIR2DL1///KIR3DS1///KIR3DL2///KIR3DL1///KIR2DS5///KIR2DS3///KIR2DL1	killer cell immunoglobulin-like receptor, three domains, pseudogene///killer cell immunoglobulin like receptor, two Ig domains and short cytoplasmic tail 2///killer cell immunoglobulin like receptor, two Ig domains and long cytoplasmic tail 5B///killer cell immunoglobulin like receptor, three Ig domains and long cytoplasmic tail 3///killer cell immunoglobulin like receptor, two Ig domains and long cytoplasmic tail 5A///killer cell immunoglobulin like receptor, three Ig domains and short cytoplasmic tail 1///killer cell immunoglobulin like receptor, three Ig domains and long cytoplasmic tail 2///killer cell immunoglobulin like receptor, three Ig domains and long cytoplasmic tail 1///killer cell immunoglobulin like receptor, two Ig domains and short cytoplasmic tail 5///killer cell immunoglobulin like receptor, two Ig domains and short cytoplasmic tail 4///killer cell immunoglobulin like receptor, two Ig domains and short cytoplasmic tail 3///killer cell immunoglobulin like receptor, two Ig domains and short cytoplasmic tail 1///killer cell immunoglobulin like receptor, two Ig domains and long cytoplasmic tail 4///killer cell immunoglobulin like receptor, two Ig domains and long cytoplasmic tail 3///killer cell immunoglobulin like receptor, two Ig domains and long cytoplasmic tail 2///killer cell immunoglobulin like receptor, two Ig domains and long cytoplasmic tail 1///killer cell immunoglobulin like receptor, three Ig domains and short cytoplasmic tail 1///killer cell immunoglobulin like receptor, three Ig domains and long cytoplasmic tail 2///killer cell immunoglobulin like receptor, three Ig domains and long cytoplasmic tail 1///killer cell immunoglobulin like receptor, two Ig domains and short cytoplasmic tail 5///killer cell immunoglobulin like receptor, two Ig domains and short cytoplasmic tail 3///killer cell immunoglobulin like receptor, two Ig domains and long cytoplasmic tail 1
7923164	0.000445683	8.26308e-05	4.13306	0.74776	0.191834	ATP6V1G3	ATPase H+ transporting V1 subunit G3
8092000	0.00044583	8.26714e-05	4.13292	0.747292	0.476825	TERC	telomerase RNA component
7981824	0.000446388	8.27883e-05	4.13253	0.745945	0.313719	CYFIP1	cytoplasmic FMR1 interacting protein 1
8001537	0.000446607	8.28423e-05	4.13235	0.745322	0.289475	FAM192A	family with sequence similarity 192 member A
7998886	0.000447725	8.30631e-05	-4.13162	0.742784	-0.286397	PKMYT1	protein kinase, membrane associated tyrosine/threonine 1
8080198	0.000447822	8.30946e-05	-4.13151	0.742424	-0.329462	PPM1M	protein phosphatase, Mg2+/Mn2+ dependent 1M
8180305	0.000449542	8.34273e-05	-4.13041	0.738614	-0.244185	MRPL36	mitochondrial ribosomal protein L36
8134026	0.000449663	8.34632e-05	4.13029	0.738203	0.276996	DPY19L2P4	DPY19L2 pseudogene 4
8029147	0.000449988	8.35371e-05	-4.13005	0.73736	-0.364802	ARHGEF1	Rho guanine nucleotide exchange factor 1
8016147	0.000450207	8.35913e-05	-4.12987	0.736742	-0.245795	KIF18B	kinesin family member 18B
8142171	0.000451166	8.3783e-05	4.12924	0.734558	1.93036	SLC26A3	solute carrier family 26 member 3
7923712	0.000451418	8.38433e-05	4.12904	0.733872	0.224225	RBBP5	RB binding protein 5, histone lysine methyltransferase complex subunit
7899289	0.000452326	8.40255e-05	4.12844	0.731802	0.246018	WDTC1	WD and tetratricopeptide repeats 1
8050190	0.000453685	8.42916e-05	-4.12757	0.728788	-0.329911	ADAM17	ADAM metallopeptidase domain 17
8013581	0.000454314	8.44339e-05	-4.12711	0.727181	-0.293188	IFT20	intraflagellar transport 20
7938396	0.000454314	8.44359e-05	-4.1271	0.727158	-0.410935	AMPD3	adenosine monophosphate deaminase 3
7972157	0.000454519	8.44876e-05	-4.12693	0.726574	-0.922043	EDNRB	endothelin receptor type B
8018428	0.000454912	8.45743e-05	-4.12665	0.725597	-0.166572	GALK1	galactokinase 1
7894914	0.000455595	8.47149e-05	-4.12619	0.724013	-0.310257
8135488	0.000455813	8.47693e-05	4.12601	0.723401	0.382771	LRRN3	leucine rich repeat neuronal 3
8096617	0.000456196	8.48542e-05	-4.12574	0.722448	-1.59145	BANK1	B-cell scaffold protein with ankyrin repeats 1
8151508	0.00045647	8.49189e-05	4.12553	0.721721	0.194957
8164438	0.000456862	8.50056e-05	4.12525	0.720748	0.275122	MIR219A2	microRNA 219a-2
8008087	0.000457104	8.50643e-05	4.12506	0.72009	0.322722	NFE2L1	nuclear factor, erythroid 2 like 1
8097521	0.000457143	8.50853e-05	4.12499	0.719855	0.384273	SCOC	short coiled-coil protein
8104072	0.000459012	8.54471e-05	4.12382	0.71581	0.199855	FLJ38576	uncharacterized LOC651430
7917794	0.000459649	8.55794e-05	4.12339	0.714335	0.225765
8047763	0.000459925	8.56447e-05	-4.12318	0.713609	-0.852199	NRP2	neuropilin 2
7980955	0.000459929	8.56593e-05	4.12313	0.713446	0.257503	NDUFB1	NADH:ubiquinone oxidoreductase subunit B1
8103011	0.000460246	8.57322e-05	-4.1229	0.712635	-0.365495	OTUD4	OTU deubiquitinase 4
8087611	0.000460476	8.57887e-05	-4.12272	0.712007	-0.590408	HYAL1	hyaluronoglucosaminidase 1
7922648	0.000460673	8.58394e-05	4.12255	0.711443	0.201862
7895291	0.000461197	8.59508e-05	4.1222	0.710207	0.753911
8124495	0.000462788	8.62613e-05	4.1212	0.706771	0.220541	POM121L2	POM121 transmembrane nucleoporin like 2
7894849	0.000463556	8.64184e-05	4.1207	0.705036	0.341719
7907135	0.000464959	8.66939e-05	4.11982	0.702002	0.321491	SFT2D2	SFT2 domain containing 2
7894110	0.000465322	8.67756e-05	-4.11956	0.701105	-0.29551
8152719	0.000466704	8.70473e-05	4.1187	0.698126	0.788926	ANXA13	annexin A13
8105908	0.00046712	8.71395e-05	4.11841	0.697116	1.1416	OCLN///LOC647859	occludin///occludin pseudogene
8055639	0.00046712	8.7153e-05	-4.11836	0.696968	-0.735673	ZEB2	zinc finger E-box binding homeobox 2
8010405	0.000467836	8.73006e-05	-4.1179	0.695355	-0.251463	SLC26A11	solute carrier family 26 member 11
8077993	0.000467917	8.73298e-05	-4.1178	0.695037	-0.337161	TMEM43	transmembrane protein 43
8072926	0.000468402	8.74344e-05	4.11747	0.693896	0.488659	H1F0	H1 histone family member 0
7924853	0.000470903	8.79154e-05	-4.11596	0.688667	-0.209906	MRPL55	mitochondrial ribosomal protein L55
8103166	0.000471285	8.80009e-05	4.11569	0.687741	0.533517	SH3D19	SH3 domain containing 19
8084605	0.000472597	8.82603e-05	4.11488	0.684937	0.354428
7946167	0.000473596	8.84611e-05	4.11425	0.682771	0.254586	HPX	hemopexin
7985620	0.000473915	8.85349e-05	-4.11402	0.681976	-0.384331	ALPK3	alpha kinase 3
8012450	0.000474469	8.86527e-05	4.11365	0.680709	0.250632	SLC25A35	solute carrier family 25 member 35
8149399	0.000475298	8.88217e-05	-4.11313	0.678894	-0.334242	LONRF1	LON peptidase N-terminal domain and ring finger 1
7954098	0.00047625	8.9014e-05	4.11253	0.676832	0.172275
8089457	0.000478252	8.94027e-05	4.11132	0.672681	0.226277
8116272	0.000479442	8.96395e-05	-4.11059	0.670159	-0.884313	ADAMTS2	ADAM metallopeptidase with thrombospondin type 1 motif 2
7916808	0.00047989	8.97375e-05	4.11029	0.669118	0.713014	SLC35D1	solute carrier family 35 member D1
8145865	0.000479935	8.97743e-05	-4.11018	0.668728	-0.719513	ADGRA2	adhesion G protein-coupled receptor A2
7953835	0.000479935	8.9775e-05	-4.11018	0.668721	-0.462246	KLRG1	killer cell lectin like receptor G1
8141295	0.000480472	8.98898e-05	4.10982	0.667503	0.31654	ATP5J2	ATP synthase, H+ transporting, mitochondrial Fo complex subunit F2
8035684	0.000482222	9.02318e-05	4.10877	0.663884	0.291298	TSSK6	testis specific serine kinase 6
7898679	0.000483157	9.04416e-05	4.10813	0.661671	0.235034	NBPF3	neuroblastoma breakpoint family member 3
8104663	0.000483157	9.04499e-05	-4.10811	0.661584	-0.750878	CDH6	cadherin 6
7996772	0.000483157	9.04502e-05	-4.1081	0.66158	-0.320667	SLC7A6	solute carrier family 7 member 6
7937150	0.000483345	9.05e-05	-4.10795	0.661056	-0.664084	ADAM8	ADAM metallopeptidase domain 8
8101957	0.000483443	9.05328e-05	-4.10785	0.66071	-1.05833	EMCN	endomucin
8044669	0.000483995	9.06508e-05	4.10749	0.659469	0.244969	RABL2A///RABL2B	RAB, member of RAS oncogene family-like 2A///RAB, member of RAS oncogene family-like 2B
8172274	0.000484338	9.07296e-05	4.10725	0.658642	0.288654	ZNF674	zinc finger protein 674
7911038	0.000485857	9.10288e-05	-4.10634	0.655504	-0.29814	ZBTB18	zinc finger and BTB domain containing 18
7957604	0.000486323	9.11307e-05	-4.10603	0.654438	-0.400377
8076128	0.000487729	9.14089e-05	4.10519	0.651534	0.529914	JOSD1	Josephin domain containing 1
8135392	0.000487803	9.14374e-05	4.1051	0.651237	0.316505	HBP1	HMG-box transcription factor 1
7898721	0.000489655	9.17992e-05	4.10401	0.647475	0.588434
8135718	0.000489796	9.18404e-05	4.10389	0.647047	0.237376	ING3	inhibitor of growth family member 3
7961829	0.000490174	9.19261e-05	-4.10363	0.646158	-0.776481	BCAT1	branched chain amino acid transaminase 1
8160557	0.000490212	9.1948e-05	4.10356	0.645932	0.41289
8000917	0.000490443	9.2006e-05	4.10339	0.645331	0.270208	ZNF785	zinc finger protein 785
8125919	0.000491051	9.21348e-05	-4.103	0.643998	-0.60187	FKBP5///LOC285847///FKBP5	FK506 binding protein 5///uncharacterized LOC285847///FK506 binding protein 5
8076865	0.000491491	9.22322e-05	-4.10271	0.642991	-0.628568	IL17REL	interleukin 17 receptor E like
8144701	0.000491723	9.22904e-05	4.10253	0.64239	0.525696	LOC100131581	uncharacterized LOC100131581
7966684	0.00049206	9.23686e-05	4.1023	0.641583	0.203899
8010946	0.00049294	9.25486e-05	-4.10176	0.639728	-0.262338	GEMIN4	gem nuclear organelle associated protein 4
8035007	0.000493497	9.2668e-05	4.1014	0.6385	0.163744	AKAP8	A-kinase anchoring protein 8
8122071	0.000493712	9.27232e-05	4.10124	0.637933	1.04143	ENPP3	ectonucleotide pyrophosphatase/phosphodiesterase 3
8124742	0.000493907	9.27746e-05	-4.10109	0.637405	-0.183301	GNL1	G protein nucleolar 1 (putative)
8006028	0.000494229	9.285e-05	-4.10086	0.636631	-0.618905
8021496	0.000495485	9.31009e-05	4.10011	0.63406	0.318451	KIAA1468	KIAA1468
7949412	0.000496217	9.32608e-05	-4.09964	0.632424	-0.329887	LTBP3	latent transforming growth factor beta binding protein 3
8138091	0.000496217	9.32683e-05	4.09962	0.632348	0.235215	DAGLB	diacylglycerol lipase beta
8159415	0.000498213	9.36584e-05	4.09846	0.628372	0.207294	RABL6	RAB, member RAS oncogene family-like 6
7976000	0.000498285	9.36869e-05	4.09838	0.628082	0.324576	ADCK1	aarF domain containing kinase 1
8037322	0.000499189	9.3872e-05	4.09783	0.626202	0.821162	ETHE1	ETHE1, persulfide dioxygenase
7982358	0.000499491	9.39437e-05	-4.09762	0.625474	-0.645608	ARHGAP11A	Rho GTPase activating protein 11A
7941302	0.000499491	9.39587e-05	-4.09758	0.625322	-0.278764	FAM89B	family with sequence similarity 89 member B
8133477	0.000500082	9.40849e-05	-4.0972	0.624043	-0.278963	GTF2IRD1	GTF2I repeat domain containing 1
8170635	0.000501048	9.42818e-05	-4.09663	0.622052	-0.49881	ZNF275	zinc finger protein 275
7951896	0.000501884	9.44999e-05	4.09599	0.61985	0.345742	PCSK7	proprotein convertase subtilisin/kexin type 7
8158544	0.000501884	9.45037e-05	-4.09597	0.619812	-0.260886	NTMT1	N-terminal Xaa-Pro-Lys N-methyltransferase 1
8160786	0.000501884	9.45047e-05	4.09597	0.619802	0.843833	KIAA1161	KIAA1161
8149248	0.000501884	9.45048e-05	4.09597	0.619801	0.592876
8009502	0.000501884	9.45145e-05	4.09594	0.619704	0.773185	KCNJ2	potassium voltage-gated channel subfamily J member 2
7963406	0.00050194	9.45403e-05	-4.09587	0.619444	-1.05101	KRT6B	keratin 6B
7953723	0.000502129	9.45908e-05	-4.09572	0.618934	-0.898227	CLEC4A	C-type lectin domain family 4 member A
8147313	0.00050239	9.46552e-05	-4.09553	0.618287	-0.35464	TMEM67	transmembrane protein 67
8026217	0.000502611	9.4712e-05	4.09536	0.617715	0.32726	CC2D1A	coiled-coil and C2 domain containing 1A
7922887	0.000502988	9.47981e-05	4.09511	0.616849	0.270409
8035236	0.000503047	9.48243e-05	4.09504	0.616586	0.225893	HAUS8	HAUS augmin like complex subunit 8
8071801	0.000505708	9.53411e-05	4.09353	0.611409	0.274491	GSTTP2///GSTTP1	glutathione S-transferase theta pseudogene 2///glutathione S-transferase theta pseudogene 1
8005978	0.000506729	9.55488e-05	4.09293	0.609336	0.299778	TRAF4	TNF receptor associated factor 4
7933075	0.00050718	9.56492e-05	4.09264	0.608336	0.307012	FZD8	frizzled class receptor 8
7896310	0.000507463	9.57178e-05	4.09244	0.607652	0.417614
8114273	0.000507594	9.57577e-05	4.09232	0.607255	0.201016	TRPC7	transient receptor potential cation channel subfamily C member 7
8001387	0.000508195	9.58865e-05	-4.09195	0.605975	-0.313419	SALL1	spalt like transcription factor 1
8131815	0.00050927	9.61045e-05	4.09132	0.603811	0.278295	KLHL7	kelch like family member 7
8007363	0.000509732	9.62072e-05	4.09102	0.602795	0.61944	WNK4	WNK lysine deficient protein kinase 4
7893506	0.000509775	9.62324e-05	-4.09095	0.602545	-0.619787
7981486	0.000509775	9.62459e-05	4.09091	0.602411	0.226727
8041745	0.000510032	9.63097e-05	4.09073	0.601781	0.30887	CAMKMT	calmodulin-lysine N-methyltransferase
8024001	0.000510146	9.63466e-05	4.09062	0.601415	0.231021
7900683	0.000510353	9.6406e-05	4.09045	0.600828	0.241308	MPL	MPL proto-oncogene, thrombopoietin receptor
7999598	0.000510353	9.64287e-05	4.09039	0.600604	0.316292	NTAN1	N-terminal asparagine amidase
8024255	0.000510353	9.64318e-05	4.09038	0.600574	0.217042	MUM1	melanoma associated antigen (mutated) 1
7923332	0.000511689	9.66996e-05	4.08961	0.597931	0.242968	TNNT2	troponin T2, cardiac type
7911718	0.000512176	9.68069e-05	4.0893	0.596876	0.304508	LOC100129534	small nuclear ribonucleoprotein polypeptide N pseudogene
7896054	0.000513719	9.71141e-05	-4.08842	0.593858	-0.510356
7944795	0.000514188	9.72182e-05	4.08813	0.592837	0.378799	OR4D5	olfactory receptor family 4 subfamily D member 5
7977033	0.000514923	9.73726e-05	4.08769	0.591326	0.465992	AMN	amnion associated transmembrane protein
8174755	0.000514929	9.73892e-05	4.08764	0.591164	0.231839	RHOXF1	Rhox homeobox family member 1
8105989	0.000515352	9.74848e-05	-4.08737	0.590229	-0.890315	LOC441081	POM121 membrane glycoprotein (rat) pseudogene
7939052	0.000516435	9.77052e-05	-4.08674	0.588079	-0.921202	FIBIN	fin bud initiation factor homolog (zebrafish)
8180269	0.000517953	9.8008e-05	4.08588	0.585131	0.31079	TATDN1	TatD DNase domain containing 1
7998136	0.000519024	9.82262e-05	-4.08527	0.583013	-0.356784	RHBDF1	rhomboid 5 homolog 1
8172333	0.000520509	9.8523e-05	-4.08443	0.58014	-0.503841	CFP	complement factor properdin
8060758	0.000520592	9.85542e-05	-4.08434	0.579838	-0.712901	PRNP	prion protein
8109368	0.000522137	9.88624e-05	-4.08348	0.576865	-0.275751	G3BP1	G3BP stress granule assembly factor 1
7937772	0.000524142	9.92719e-05	-4.08233	0.572928	-0.584356
8101065	0.000524142	9.92736e-05	4.08232	0.572912	0.240857	PPEF2	protein phosphatase with EF-hand domain 2
8062748	0.000526039	9.96487e-05	4.08128	0.56932	0.286345	IFT52	intraflagellar transport 52
7970602	0.000527458	9.99334e-05	4.08049	0.566603	0.415006	PARP4	poly(ADP-ribose) polymerase family member 4
8001946	0.000529822	0.000100397	4.0792	0.562194	0.290457	KIAA0895L	KIAA0895 like
8100798	0.000529836	0.000100416	4.07915	0.562017	0.966627	SULT1B1	sulfotransferase family 1B member 1
7907249	0.00053042	0.000100542	-4.0788	0.560817	-0.662068	FMO3	flavin containing monooxygenase 3
7996403	0.000530916	0.000100666	4.07846	0.559643	0.213392	C16orf70	chromosome 16 open reading frame 70
8139433	0.000530916	0.000100668	-4.07845	0.559626	-0.788451	MYO1G	myosin IG
8137437	0.000531524	0.0001008	4.07809	0.558384	0.185381	GALNTL5	polypeptide N-acetylgalactosaminyltransferase-like 5
8148978	0.000532732	0.000101045	4.07742	0.556072	0.296882	ERICH1	glutamate rich 1
7921552	0.0005328	0.000101074	4.07734	0.555799	0.227461	DCAF8	DDB1 and CUL4 associated factor 8
8179049	0.00053331	0.000101187	-4.07703	0.554736	-0.206775	HLA-J///HLA-H///HLA-A///HLA-A	major histocompatibility complex, class I, J (pseudogene)///major histocompatibility complex, class I, H (pseudogene)///major histocompatibility complex, class I, A///major histocompatibility complex, class I, A
7916741	0.00053453	0.000101434	4.07635	0.55241	0.272407
8117813	0.000534555	0.000101461	-4.07627	0.552153	-0.18904	HLA-J///HLA-H///HLA-B///HLA-A///HLA-A	major histocompatibility complex, class I, J (pseudogene)///major histocompatibility complex, class I, H (pseudogene)///major histocompatibility complex, class I, B///major histocompatibility complex, class I, A///major histocompatibility complex, class I, A
7946661	0.000534555	0.000101471	-4.07625	0.552064	-0.603272	DKK3	dickkopf WNT signaling pathway inhibitor 3
7982072	0.000534764	0.000101527	4.07609	0.551541	0.251022	SNORD115-33	small nucleolar RNA, C/D box 115-33
7914021	0.000534904	0.000101569	4.07598	0.55114	0.461558	SLC9A1	solute carrier family 9 member A1
8073605	0.000535025	0.000101608	-4.07587	0.550775	-0.363273	BIK	BCL2 interacting killer
8076272	0.000535109	0.000101641	4.07578	0.550474	0.237874	ST13P4///ST13P5///ST13	suppression of tumorigenicity 13 (colon carcinoma) (Hsp70 interacting protein) pseudogene 4///suppression of tumorigenicity 13 (colon carcinoma) (Hsp70 interacting protein) pseudogene 5///suppression of tumorigenicity 13 (colon carcinoma) (Hsp70 interacting protein)
8163202	0.000536463	0.000101914	-4.07504	0.547917	-0.727425	SVEP1///SVEP1	sushi, von Willebrand factor type A, EGF and pentraxin domain containing 1///sushi, von Willebrand factor type A, EGF and pentraxin domain containing 1
7893450	0.000537558	0.000102138	-4.07443	0.545825	-0.472868
8005736	0.000541259	0.000102857	4.07248	0.539141	0.184048	UBBP4	ubiquitin B pseudogene 4
8056545	0.000541654	0.000102949	4.07223	0.538296	0.488612	STK39	serine/threonine kinase 39
8023481	0.000541672	0.000102968	4.07218	0.538114	0.300772	NARS	asparaginyl-tRNA synthetase
8126950	0.000541965	0.000103041	4.07198	0.537448	0.453173
8157144	0.000542518	0.000103162	4.07166	0.536327	0.443581	FAM206A	family with sequence similarity 206 member A
7997427	0.000542929	0.000103256	-4.0714	0.535456	-0.216358	CMIP	c-Maf inducing protein
7949046	0.000543442	0.000103375	4.07108	0.534363	0.222104	TRPT1	tRNA phosphotransferase 1
7935780	0.000543442	0.000103387	4.07105	0.534256	0.281606	SEC31B	SEC31 homolog B, COPII coat complex component
7927936	0.000544288	0.000103564	-4.07058	0.532624	-0.465307	DDX21	DEAD-box helicase 21
8126184	0.00054535	0.000103783	4.06999	0.530616	0.198464	KIF6	kinesin family member 6
7905444	0.000545441	0.000103816	4.0699	0.530308	0.244607	SNX27	sorting nexin family member 27
8129254	0.000545831	0.000103907	4.06966	0.529478	0.379942	MAN1A1	mannosidase alpha class 1A member 1
8047339	0.00054593	0.000103942	-4.06956	0.529153	-0.299864	BZW1	basic leucine zipper and W2 domains 1
8032057	0.000546299	0.000104029	4.06933	0.528359	0.191399	POLRMT	RNA polymerase mitochondrial
8164357	0.000546438	0.000104083	4.06919	0.527865	0.171091	NAIF1	nuclear apoptosis inducing factor 1
8171823	0.000546438	0.000104088	4.06917	0.527817	0.489885	APOO	apolipoprotein O
8162147	0.00054678	0.00010417	-4.06895	0.527072	-0.277725	ZCCHC6	zinc finger CCHC-type containing 6
7960637	0.000548066	0.000104431	4.06826	0.524685	0.334469	LPAR5	lysophosphatidic acid receptor 5
7903414	0.000549598	0.00010474	4.06744	0.521877	0.570433	AMY2B///AMY2A///AMY1C///AMY1B///AMY1A	amylase, alpha 2B (pancreatic)///amylase, alpha 2A (pancreatic)///amylase, alpha 1C (salivary)///amylase, alpha 1B (salivary)///amylase, alpha 1A (salivary)
8102141	0.000550229	0.000104876	4.06707	0.520634	0.308374	PPA2///PPA2	pyrophosphatase (inorganic) 2///pyrophosphatase (inorganic) 2
8152053	0.000552282	0.000105284	4.06599	0.516939	0.356508	ANKRD46	ankyrin repeat domain 46
8044127	0.000552599	0.000105361	4.06579	0.516241	0.361665	C2orf49	chromosome 2 open reading frame 49
7905598	0.000552995	0.000105453	4.06555	0.515411	0.307738	SNAPIN	SNAP associated protein
7948987	0.000553258	0.00010552	-4.06537	0.514807	-0.493468	PLA2G16	phospholipase A2 group XVI
8037152	0.000554037	0.000105686	4.06494	0.513318	0.256111	GSK3A	glycogen synthase kinase 3 alpha
7941214	0.000554747	0.000105838	-4.06454	0.511949	-0.349505	POLA2	DNA polymerase alpha 2, accessory subunit
8067969	0.000555588	0.000106015	4.06407	0.510357	0.247932	CHODL	chondrolectin
7910030	0.000557326	0.000106363	4.06316	0.507232	0.402551	DNAH14	dynein axonemal heavy chain 14
7899057	0.000557645	0.000106441	4.06296	0.506539	0.219601	MTFR1L	mitochondrial fission regulator 1 like
7928909	0.000557686	0.000106466	4.06289	0.506318	0.29977	FAM35A	family with sequence similarity 35 member A
8133155	0.000558866	0.000106708	-4.06226	0.504156	-0.73223	TPST1	tyrosylprotein sulfotransferase 1
8122598	0.000560275	0.000106993	4.06151	0.50161	0.296976
8098214	0.000560826	0.000107129	-4.06116	0.500405	-0.615645	TLL1	tolloid like 1
8063211	0.000560826	0.000107132	-4.06115	0.500374	-0.415287	NCOA3	nuclear receptor coactivator 3
7918900	0.000562127	0.000107398	4.06046	0.498019	0.345476
8089299	0.00056324	0.000107627	-4.05987	0.495986	-0.325637	CD47	CD47 molecule
8144503	0.00056348	0.00010769	4.05971	0.49543	0.386655	FAM86B3P	family with sequence similarity 86, member A pseudogene
7905606	0.000563631	0.000107736	-4.05959	0.495027	-0.350973	NPR1	natriuretic peptide receptor 1
7985310	0.000565376	0.000108087	4.05868	0.491933	0.414029	ABHD17C	abhydrolase domain containing 17C
7932867	0.000566511	0.000108321	-4.05808	0.489876	-0.362519	ZNF438///ZNF438	zinc finger protein 438///zinc finger protein 438
7986969	0.000567023	0.000108436	-4.05779	0.488866	-0.202458	NSMCE3	NSE3 homolog, SMC5-SMC6 complex component
7935690	0.000569527	0.000108938	4.0565	0.484464	0.148036
7929168	0.000569527	0.000108949	-4.05647	0.484372	-0.21518	TNKS2	tankyrase 2
7993622	0.000570048	0.000109065	-4.05617	0.483353	-0.317984	ITPRIPL2	inositol 1,4,5-trisphosphate receptor interacting protein like 2
8165644	0.000570509	0.000109171	4.05591	0.482433	0.316022
8027332	0.000571288	0.000109337	4.05548	0.480986	0.226466	ZNF729	zinc finger protein 729
8013908	0.000572524	0.000109591	-4.05484	0.47878	-0.194827	NUFIP2	NUFIP2, FMR1 interacting protein 2
7896937	0.000573337	0.000109764	-4.0544	0.477278	-0.19392	ATAD3C///ATAD3B///ATAD3A	ATPase family, AAA domain containing 3C///ATPase family, AAA domain containing 3B///ATPase family, AAA domain containing 3A
8089128	0.00057442	0.000109988	4.05383	0.475333	0.344154	TOMM70	translocase of outer mitochondrial membrane 70
7940135	0.000575004	0.000110117	-4.0535	0.474217	-0.568261	GLYATL1	glycine-N-acyltransferase like 1
8116418	0.000577553	0.000110623	-4.05222	0.469858	-1.23121	GFPT2	glutamine-fructose-6-phosphate transaminase 2
8100784	0.000578979	0.000110914	4.05149	0.467361	0.459092	UGT2B4	UDP glucuronosyltransferase family 2 member B4
8051464	0.000579199	0.000110973	4.05134	0.466851	0.266125	HEATR5B	HEAT repeat containing 5B
7895371	0.00057967	0.000111081	-4.05107	0.465928	-0.617395
8161484	0.000579955	0.000111153	-4.05089	0.46531	-0.325674	LOC107984066///LOC100996643///LOC100133920///LOC286297///MTHFD1L	monofunctional C1-tetrahydrofolate synthase, mitochondrial-like///monofunctional C1-tetrahydrofolate synthase, mitochondrial-like///methylenetetrahydrofolate dehydrogenase (NADP+ dependent) 1-like pseudogene///methylenetetrahydrofolate dehydrogenase (NADP+ dependent) 1-like pseudogene///methylenetetrahydrofolate dehydrogenase (NADP+ dependent) 1-like
8131494	0.000580219	0.000111221	4.05072	0.464729	0.283898
7921970	0.000581321	0.00011145	4.05015	0.462772	0.335744	ALDH9A1	aldehyde dehydrogenase 9 family member A1
7904715	0.000582814	0.000111758	-4.04938	0.460139	-0.511655	RNVU1-6	RNA, variant U1 small nuclear 6
8003922	0.000582814	0.000111771	4.04935	0.460033	0.312978	MED11	mediator complex subunit 11
7895747	0.000582915	0.00011182	4.04922	0.459615	0.499483
7934074	0.000582915	0.000111825	4.04921	0.459569	0.210153	TACR2	tachykinin receptor 2
8150509	0.000583404	0.000111937	-4.04893	0.458623	-0.833173	PLAT	plasminogen activator, tissue type
7987584	0.000584455	0.000112156	4.04839	0.456761	0.176637	INO80	INO80 complex subunit
8161192	0.000584639	0.000112209	4.04826	0.456312	0.337738	RNF38	ring finger protein 38
8091637	0.000585132	0.000112321	-4.04798	0.455362	-0.369925	SLC33A1	solute carrier family 33 member 1
7964787	0.000586656	0.000112631	-4.04721	0.452736	-0.906262	IFNG	interferon gamma
7956908	0.000587849	0.000112878	-4.0466	0.450655	-0.403054
7973377	0.000588372	0.000112996	4.04631	0.449659	0.249929	BCL2L2-PABPN1///BCL2L2	BCL2L2-PABPN1 readthrough///BCL2 like 2
8110450	0.00059069	0.000113459	4.04517	0.44577	0.289828	HNRNPAB	heterogeneous nuclear ribonucleoprotein A/B
8156415	0.000594673	0.000114244	4.04324	0.439208	0.544217	WNK2	WNK lysine deficient protein kinase 2
7982757	0.000594673	0.00011426	-4.0432	0.439077	-0.508382	KNL1	kinetochore scaffold 1
8020267	0.000594943	0.00011433	4.04303	0.438496	0.328054	CEP192	centrosomal protein 192
7924760	0.000595006	0.00011436	-4.04296	0.438246	-0.382101	ITPKB	inositol-trisphosphate 3-kinase B
8152668	0.000595281	0.00011443	-4.04279	0.437657	-0.473184	ATAD2	ATPase family, AAA domain containing 2
7930861	0.00059679	0.000114738	4.04204	0.4351	0.250115	CASC2	cancer susceptibility candidate 2 (non-protein coding)
8100521	0.000596973	0.000114792	-4.04191	0.434659	-0.471349
7921298	0.00059725	0.000114863	-4.04174	0.434069	-0.746563	FCRL2	Fc receptor like 2
7948782	0.000597701	0.00011497	4.04148	0.433182	0.180247	UBXN1	UBX domain protein 1
8062782	0.000597701	0.000114985	-4.04144	0.433054	-0.27172	TOX2	TOX high mobility group box family member 2
8169928	0.000599365	0.000115324	4.04062	0.430259	0.324619	FAM45BP	family with sequence similarity 45, member A pseudogene
7965467	0.000599665	0.000115417	4.04039	0.429485	0.181567	RPL41///RPL41	ribosomal protein L41///ribosomal protein L41
7982129	0.000599665	0.000115417	4.04039	0.429485	0.181567	RPL41///RPL41	ribosomal protein L41///ribosomal protein L41
7904742	0.000600244	0.00011556	-4.04005	0.428308	-0.405965	LIX1L	limb and CNS expressed 1 like
8153424	0.000600244	0.000115565	-4.04003	0.428271	-0.719036	MROH6	maestro heat like repeat family member 6
7958275	0.000601349	0.000115796	4.03948	0.426372	0.294085	POLR3B	RNA polymerase III subunit B
8160587	0.000601577	0.000115858	4.03933	0.425864	0.512935	NDUFB6	NADH:ubiquinone oxidoreductase subunit B6
7894963	0.000602897	0.00011613	-4.03867	0.423629	-0.620951
8030429	0.000603454	0.000116255	-4.03837	0.422602	-0.191831	BCL2L12	BCL2 like 12
7993071	0.000603669	0.000116315	-4.03823	0.422115	-0.252437	ALG1	ALG1, chitobiosyldiphosphodolichol beta-mannosyltransferase
7910241	0.000604507	0.000116495	-4.0378	0.420646	-0.205071	GUK1	guanylate kinase 1
8172561	0.000604543	0.00011652	4.03774	0.420441	0.237028	PRICKLE3	prickle planar cell polarity protein 3
8097829	0.000605242	0.000116673	4.03737	0.419193	0.60771	FHDC1	FH2 domain containing 1
8142452	0.000605762	0.000116791	-4.03709	0.418227	-0.749654	TFEC	transcription factor EC
8145418	0.000606151	0.000116884	-4.03686	0.417468	-0.510908	CDCA2	cell division cycle associated 2
8160405	0.000606281	0.000116929	4.03676	0.417109	0.24808	KLHL9	kelch like family member 9
8035553	0.000606281	0.000116946	-4.03672	0.416968	-0.23466	COPE	coatomer protein complex subunit epsilon
7929882	0.000606627	0.000117031	4.03651	0.416278	0.824974	SEMA4G	semaphorin 4G
8129456	0.00060664	0.000117052	4.03646	0.416109	0.246188
7975687	0.000607607	0.000117256	-4.03598	0.414445	-0.265161	LIN52	lin-52 DREAM MuvB core complex component
7944869	0.000607657	0.000117284	4.03591	0.414219	0.659435	SPA17	sperm autoantigenic protein 17
8090237	0.000608283	0.000117438	4.03554	0.412971	0.23216	ZNF148	zinc finger protein 148
7973894	0.000608283	0.000117442	4.03553	0.412942	0.186799
7897119	0.00060838	0.000117479	4.03545	0.412642	0.236893	FAM213B	family with sequence similarity 213 member B
7988283	0.000610345	0.000117877	4.0345	0.409427	0.217748	EIF3J-AS1	EIF3J antisense RNA 1 (head to head)
7894117	0.000610496	0.000117924	4.03439	0.409042	0.516875
7972247	0.000610602	0.000117963	4.0343	0.40873	0.168753	SP3P	Sp3 transcription factor pseudogene
7901802	0.000610801	0.00011802	4.03416	0.408271	0.277137	MGC34796	sepiapterin reductase (7,8-dihydrobiopterin:NADP+ oxidoreductase) pseudogene
8103094	0.000610987	0.000118074	4.03403	0.407834	0.993241	NR3C2	nuclear receptor subfamily 3 group C member 2
8023528	0.000611445	0.000118181	-4.03378	0.406973	-0.649191	ALPK2	alpha kinase 2
7901967	0.000613463	0.00011859	-4.03282	0.403691	-0.580871
8174026	0.000613674	0.000118662	4.03265	0.403108	0.252949	YWHAQP8	YWHAQ pseudogene 8
8032518	0.000613674	0.000118667	4.03263	0.403068	0.223532	DIRAS1	DIRAS family GTPase 1
7893257	0.000616386	0.00011921	-4.03136	0.398725	-0.417781
7962893	0.000616635	0.000119277	-4.0312	0.398192	-0.525729
7893032	0.000617593	0.000119481	-4.03073	0.396569	-0.346072
7894412	0.000617702	0.000119521	4.03063	0.396252	0.287467
8087634	0.000618313	0.000119657	4.03031	0.395165	0.196529	TUSC2	tumor suppressor candidate 2
8027205	0.00061834	0.000119681	4.03026	0.394975	0.241269	NDUFA13	NADH:ubiquinone oxidoreductase subunit A13
8025877	0.000618852	0.000119799	-4.02998	0.39404	-0.400839	PLPPR2	phospholipid phosphatase related 2
8116969	0.000619131	0.000119872	4.02981	0.393463	0.298106	NOL7	nucleolar protein 7
8007797	0.000621816	0.00012041	4.02856	0.3892	0.449752	LOC100996747///RPS26	40S ribosomal protein S26///ribosomal protein S26
7996943	0.000622671	0.000120594	4.02813	0.387745	0.377136
7931081	0.000623303	0.000120735	4.0278	0.386632	0.376124	PLEKHA1	pleckstrin homology domain containing A1
8107940	0.000623381	0.000120769	4.02773	0.386365	0.347156
8167893	0.000624483	0.000121001	-4.02719	0.384539	-0.295061
8064375	0.000624689	0.00012106	-4.02705	0.384077	-0.379846	SRXN1	sulfiredoxin 1
8112596	0.00062593	0.00012132	4.02645	0.382041	0.382183	ANKRA2	ankyrin repeat family A member 2
8001235	0.000626468	0.000121443	4.02617	0.381077	0.206869	ABCC12	ATP binding cassette subfamily C member 12
7935359	0.000626846	0.000121535	4.02596	0.380356	0.16543
8117655	0.000629948	0.000122155	4.02453	0.375513	0.250714	ZSCAN9	zinc finger and SCAN domain containing 9
8043602	0.000631963	0.000122565	-4.0236	0.372329	-0.523182	NCAPH	non-SMC condensin I complex subunit H
7894200	0.000632384	0.000122666	-4.02337	0.371548	-0.845804
7947332	0.000632744	0.000122768	4.02313	0.370756	0.376055	IMMP1L	inner mitochondrial membrane peptidase subunit 1
7916777	0.000632744	0.000122773	4.02312	0.370711	0.219838	MIR101-1	microRNA 101-1
8144931	0.000632981	0.000122839	-4.02297	0.370207	-0.375673	ATP6V1B2	ATPase H+ transporting V1 subunit B2
8011747	0.000635053	0.00012327	4.02199	0.366876	0.337919	SLC25A11	solute carrier family 25 member 11
8146533	0.000635053	0.000123279	-4.02197	0.366804	-0.465921	FAM110B	family with sequence similarity 110 member B
8023191	0.000635335	0.000123353	4.0218	0.366236	0.338091	SMAD2	SMAD family member 2
8138504	0.000635886	0.000123479	4.02152	0.365264	0.402264	RAPGEF5	Rap guanine nucleotide exchange factor 5
7992732	0.000636572	0.000123646	-4.02114	0.363973	-0.901852	ZG16B	zymogen granule protein 16B
7899124	0.000636572	0.00012365	4.02113	0.363943	0.208314	CATSPER4	cation channel sperm associated 4
8026541	0.000638008	0.000123948	4.02046	0.361654	0.332929	FAM32A	family with sequence similarity 32 member A
7957417	0.000638352	0.000124034	-4.02026	0.360993	-0.305891	TMTC2	transmembrane and tetratricopeptide repeat containing 2
8158424	0.000639356	0.000124249	-4.01978	0.359352	-0.229741	LRRC8A	leucine rich repeat containing 8 family member A
7892530	0.000640302	0.000124452	-4.01932	0.357798	-0.703982
7892561	0.000641177	0.000124641	4.01889	0.356354	0.233142
7981383	0.000641636	0.00012475	-4.01865	0.355526	-0.385161
8127743	0.000642512	0.000124955	-4.01819	0.35396	-0.374415	HMGN3	high mobility group nucleosomal binding domain 3
7911359	0.000642512	0.000124959	-4.01818	0.353933	-0.307003	NOC2L	NOC2 like nucleolar associated transcriptional repressor
7985920	0.000642801	0.000125034	4.01801	0.353358	0.293014	MESP2	mesoderm posterior bHLH transcription factor 2
8073578	0.000645128	0.000125506	4.01696	0.349776	0.294355	SMDT1	single-pass membrane protein with aspartate rich tail 1
8103508	0.000645261	0.000125552	-4.01686	0.349433	-0.677025	MARCH1	membrane associated ring-CH-type finger 1
8130211	0.000645304	0.000125579	-4.01679	0.349223	-0.498474	SYNE1	spectrin repeat containing nuclear envelope protein 1
7994269	0.000645461	0.000125629	4.01668	0.348844	0.180386	KDM8	lysine demethylase 8
7972682	0.000645499	0.000125656	-4.01662	0.348641	-0.498904	KDELC1	KDEL motif containing 1
8090364	0.000646052	0.000125783	4.01634	0.34768	0.274278	ZXDC	ZXD family zinc finger C
7960370	0.000646394	0.000125869	4.01615	0.34703	0.658611	CRACR2A	calcium release activated channel regulator 2A
7937039	0.000646872	0.000125982	-4.0159	0.34618	-0.524482	EBF3	early B-cell factor 3
7958455	0.000647222	0.000126069	4.0157	0.34552	0.501753	UNG	uracil DNA glycosylase
7952735	0.00064791	0.000126223	4.01536	0.344362	0.245574
8173862	0.000648101	0.000126279	4.01524	0.343936	0.207308	SATL1	spermidine/spermine N1-acetyl transferase-like 1
7946903	0.000650277	0.000126723	4.01425	0.340601	0.738152	USH1C	USH1 protein network component harmonin
8134981	0.00065044	0.000126774	-4.01414	0.340216	-0.254468	TRIP6	thyroid hormone receptor interactor 6
8022642	0.000653286	0.000127349	4.01287	0.335917	0.256904
7911170	0.000653509	0.000127412	4.01274	0.335446	0.21513	LINC01341	long intergenic non-protein coding RNA 1341
7949674	0.000653557	0.000127441	4.01267	0.33523	0.183741	RBM4B	RNA binding motif protein 4B
7966089	0.000655752	0.000127889	-4.01169	0.331895	-0.80062	CMKLR1	chemerin chemokine-like receptor 1
8059720	0.000656074	0.000127971	4.01151	0.331283	0.228574	NMUR1	neuromedin U receptor 1
7929438	0.000657712	0.000128311	-4.01077	0.328764	-0.528137	HELLS	helicase, lymphoid-specific
7945786	0.0006583	0.000128459	-4.01044	0.327661	-0.269954	NAP1L4	nucleosome assembly protein 1 like 4
8169792	0.0006583	0.000128465	-4.01043	0.327622	-0.619597	SH2D1A	SH2 domain containing 1A
8043059	0.000658647	0.000128552	4.01024	0.326974	0.225296	DNAH6	dynein axonemal heavy chain 6
7898627	0.000658846	0.000128611	4.01011	0.326541	0.244737	VWA5B1	von Willebrand factor A domain containing 5B1
7979033	0.0006623	0.000129305	-4.0086	0.321423	-0.441534	SAV1	salvador family WW domain containing protein 1
8027390	0.000662358	0.000129346	4.00851	0.32112	0.310529	POP4	POP4 homolog, ribonuclease P/MRP subunit
8167693	0.000662358	0.000129376	4.00845	0.320901	0.240814	XAGE2	X antigen family member 2
8172749	0.000662358	0.000129376	4.00845	0.320901	0.240814	XAGE2	X antigen family member 2
7947248	0.000662383	0.000129401	-4.00839	0.320718	-0.638925	KIF18A	kinesin family member 18A
7957072	0.00066289	0.00012952	4.00813	0.319844	0.399986	RAB3IP	RAB3A interacting protein
8099340	0.000663239	0.000129608	4.00794	0.319197	0.226906	WDR1	WD repeat domain 1
7964499	0.000663735	0.000129725	-4.00769	0.31834	-0.316268	AGAP2	ArfGAP with GTPase domain, ankyrin repeat and PH domain 2
8079392	0.000664785	0.00012995	-4.0072	0.316691	-0.799377	CCR2	C-C motif chemokine receptor 2
8007790	0.000664812	0.000129975	4.00715	0.316506	0.197014	MAP3K14-AS1	MAP3K14 antisense RNA 1
7936891	0.000667079	0.000130439	4.00615	0.313124	0.28258	METTL10	methyltransferase like 10
8026198	0.000668203	0.000130679	-4.00564	0.311377	-0.310037	ZSWIM4	zinc finger SWIM-type containing 4
8073596	0.000668219	0.000130702	4.00559	0.311208	0.23159	SERHL2	serine hydrolase-like 2
8135661	0.000669099	0.000130894	4.00517	0.309811	1.08373	CFTR	cystic fibrosis transmembrane conductance regulator
8082478	0.000670482	0.000131185	-4.00455	0.307701	-0.256265	COPG1	coatomer protein complex subunit gamma 1
8049942	0.000671563	0.000131435	4.00402	0.305892	0.304552	NEU4	neuraminidase 4
8142993	0.000671563	0.000131437	4.00401	0.305879	0.287198
8140730	0.000672125	0.000131567	-4.00373	0.304936	-0.471163	TMEM243	transmembrane protein 243
7905099	0.000673128	0.000131783	4.00327	0.303373	0.237924	VPS45	vacuolar protein sorting 45 homolog
7945573	0.000674803	0.000132132	-4.00253	0.300865	-0.223602	POLR2L	RNA polymerase II subunit L
8093821	0.000674972	0.000132185	4.00242	0.300481	0.286426	LINC00955	long intergenic non-protein coding RNA 955
8148220	0.000675373	0.000132284	4.00221	0.29977	1.19976	FER1L6	fer-1 like family member 6
8093997	0.000676278	0.000132481	-4.00179	0.298352	-0.465162	SORCS2	sortilin related VPS10 domain containing receptor 2
7958375	0.000676933	0.000132631	4.00147	0.297276	0.327318
8068202	0.000676933	0.000132651	-4.00143	0.297139	-0.319275	EVA1C	eva-1 homolog C
8164235	0.000682018	0.000133667	-3.99929	0.28988	-0.183689	PTRH1	peptidyl-tRNA hydrolase 1 homolog
8090889	0.000682075	0.000133699	3.99922	0.289654	0.195318
8043504	0.000682225	0.000133749	-3.99912	0.2893	-0.362128	MAL	mal, T-cell differentiation protein
8038078	0.000684255	0.000134168	-3.99824	0.28633	-0.290841	KDELR1	KDEL endoplasmic reticulum protein retention receptor 1
7995776	0.000684317	0.0001342	3.99817	0.286098	0.285685	MT3	metallothionein 3
8105935	0.000684475	0.000134252	-3.99806	0.285733	-0.880382	LOC441081	POM121 membrane glycoprotein (rat) pseudogene
8169002	0.000684897	0.000134355	3.99785	0.285001	0.294415
8069332	0.000686304	0.000134667	3.9972	0.282799	0.194688	MCM3AP-AS1	MCM3AP antisense RNA 1
8155110	0.000686304	0.000134673	3.99718	0.282759	0.311283	RGP1	RGP1 homolog, RAB6A GEF complex partner 1
8063620	0.00068667	0.000134765	3.99699	0.282107	0.274391	VAPB	VAMP associated protein B and C
8099922	0.000686966	0.000134844	-3.99683	0.281552	-0.541095
8067802	0.000687935	0.000135055	-3.99639	0.280066	-0.302535	RGS19	regulator of G-protein signaling 19
8127109	0.00068853	0.000135192	3.9961	0.279098	0.46545	ICK	intestinal cell (MAK-like) kinase
7995206	0.000689013	0.000135308	-3.99586	0.278286	-0.414909	TGFB1I1	transforming growth factor beta 1 induced transcript 1
8066493	0.00068969	0.000135462	-3.99554	0.277208	-0.976131	SLPI	secretory leukocyte peptidase inhibitor
7937476	0.000690332	0.000135618	-3.99522	0.27611	-0.436042	RPLP2	ribosomal protein lateral stalk subunit P2
8058765	0.000690332	0.000135629	-3.9952	0.276032	-1.19858	FN1	fibronectin 1
8102523	0.000690772	0.000135736	3.99497	0.275281	1.34416	FABP2	fatty acid binding protein 2
7969192	0.0006908	0.000135763	-3.99492	0.275097	-0.329795	FAM124A	family with sequence similarity 124 member A
7920877	0.000691509	0.000135923	-3.99459	0.273977	-0.316654	ARHGEF2	Rho/Rac guanine nucleotide exchange factor 2
7906819	0.000691733	0.000136005	-3.99442	0.2734	-0.228124	ATF6	activating transcription factor 6
7919193	0.000691733	0.000136008	3.99441	0.273378	0.408033	NUDT4P1///NUDT4P2///NUDT4	nudix hydrolase 4 pseudogene 1///nudix hydrolase 4 pseudogene 2///nudix hydrolase 4
8147970	0.000691913	0.000136064	3.99429	0.272986	0.302606	EBAG9	estrogen receptor binding site associated, antigen, 9
7960794	0.00069257	0.000136215	-3.99398	0.271938	-0.984103	CD163	CD163 molecule
8031750	0.000693016	0.000136342	3.99372	0.271051	0.235668	ZNF419	zinc finger protein 419
7989985	0.000693016	0.000136344	-3.99372	0.271035	-0.431962	ITGA11	integrin subunit alpha 11
8021540	0.000693935	0.000136549	3.9933	0.269607	0.251186
8169519	0.000693935	0.000136567	-3.99326	0.269485	-0.388096	WDR44	WD repeat domain 44
8148070	0.000694118	0.000136623	-3.99314	0.269091	-0.924486	COL14A1	collagen type XIV alpha 1 chain
7928126	0.000694423	0.000136704	-3.99298	0.268528	-0.24409	PALD1	phosphatase domain containing, paladin 1
8081465	0.000694686	0.000136777	-3.99283	0.268023	-0.401225	BBX	BBX, HMG-box containing
8098856	0.000694822	0.000136861	3.99265	0.267436	0.223995	RNF212	ring finger protein 212
8036341	0.000694822	0.000136862	3.99265	0.267435	0.307054	ZNF461	zinc finger protein 461
8017391	0.000694822	0.000136866	3.99264	0.267401	0.181007
8017210	0.00069666	0.000137249	-3.99186	0.264745	-0.562674	LOC653653///AP1S2	adaptor related protein complex 1 sigma 2 subunit pseudogene///adaptor related protein complex 1 sigma 2 subunit
7935730	0.000696932	0.000137324	-3.9917	0.264229	-0.370771	CWF19L1	CWF19-like 1, cell cycle control (S. pombe)
8003467	0.000697586	0.000137474	3.9914	0.263192	0.318879	CHMP1A	charged multivesicular body protein 1A
7963970	0.000701246	0.000138216	3.98988	0.258075	0.25118	PMEL	premelanosome protein
8038683	0.000703143	0.000138611	-3.98908	0.255363	-1.7603	KLK6	kallikrein related peptidase 6
7952225	0.000706336	0.000139262	-3.98776	0.250912	-0.288228
8096091	0.000706711	0.000139357	3.98757	0.250263	0.234793	THAP9	THAP domain containing 9
8155630	0.000708266	0.000139706	-3.98687	0.247884	-0.307136	LOC107984066///LOC100996643///LOC100133920///LOC286297///MTHFD1L	monofunctional C1-tetrahydrofolate synthase, mitochondrial-like///monofunctional C1-tetrahydrofolate synthase, mitochondrial-like///methylenetetrahydrofolate dehydrogenase (NADP+ dependent) 1-like pseudogene///methylenetetrahydrofolate dehydrogenase (NADP+ dependent) 1-like pseudogene///methylenetetrahydrofolate dehydrogenase (NADP+ dependent) 1-like
8161377	0.000708266	0.000139706	-3.98687	0.247884	-0.307136	LOC107984066///LOC100996643///LOC100133920///LOC286297///MTHFD1L	monofunctional C1-tetrahydrofolate synthase, mitochondrial-like///monofunctional C1-tetrahydrofolate synthase, mitochondrial-like///methylenetetrahydrofolate dehydrogenase (NADP+ dependent) 1-like pseudogene///methylenetetrahydrofolate dehydrogenase (NADP+ dependent) 1-like pseudogene///methylenetetrahydrofolate dehydrogenase (NADP+ dependent) 1-like
7916045	0.000708938	0.00013986	-3.98656	0.246838	-0.244469	EPS15	epidermal growth factor receptor pathway substrate 15
7932676	0.000709841	0.00014006	3.98616	0.245484	0.259565
8083933	0.000710121	0.000140136	-3.986	0.244964	-0.504219
8078971	0.000711538	0.000140437	-3.9854	0.242925	-0.681947	ENTPD3	ectonucleoside triphosphate diphosphohydrolase 3
8147661	0.000713871	0.000140919	3.98443	0.23967	0.534608	SPAG1	sperm associated antigen 1
8005847	0.000714157	0.000140997	-3.98428	0.239145	-0.339271	TNFAIP1	TNF alpha induced protein 1
7895729	0.000714461	0.000141079	3.98412	0.238595	0.599119
7968898	0.000714742	0.000141156	3.98396	0.238076	0.215184	GPALPP1	GPALPP motifs containing 1
8022882	0.000716198	0.000141468	3.98334	0.235975	0.27151	ZNF24	zinc finger protein 24
8076673	0.000716198	0.000141486	3.9833	0.235854	0.24223	LDOC1L	leucine zipper down-regulated in cancer 1 like
8036820	0.000717302	0.000141726	3.98283	0.234246	0.346681	ZNF780A	zinc finger protein 780A
7999279	0.000717691	0.000141845	3.98259	0.233449	0.283792	NAGPA	N-acetylglucosamine-1-phosphodiester alpha-N-acetylglucosaminidase
7972912	0.000717691	0.000141846	3.98259	0.233442	0.234729	DCUN1D2	defective in cullin neddylation 1 domain containing 2
8173673	0.000718445	0.000142037	-3.98221	0.23216	-0.358001	ATRX	ATRX, chromatin remodeler
8078738	0.000718445	0.000142038	3.98221	0.232155	0.278958	OXSR1	oxidative stress responsive 1
7975607	0.000720162	0.000142406	3.98148	0.229695	0.330009	ACOT4	acyl-CoA thioesterase 4
8170241	0.000720162	0.000142443	3.98141	0.229453	0.196244	SPANXB1	SPANX family member B1
8170244	0.000720162	0.000142443	3.98141	0.229453	0.196244	SPANXB1	SPANX family member B1
8067495	0.000721141	0.000142658	3.98098	0.228017	0.24788	CABLES2	Cdk5 and Abl enzyme substrate 2
7895935	0.00072274	0.000142996	-3.98032	0.225769	-0.831144
7975404	0.000723235	0.000143148	3.98002	0.224759	0.248345
8176230	0.000723235	0.000143158	-3.98	0.224692	-0.338917	RAB39B	RAB39B, member RAS oncogene family
7951838	0.000723235	0.000143159	-3.97999	0.224685	-0.264981	ZPR1	ZPR1 zinc finger
7941296	0.000725067	0.00014355	-3.97923	0.222093	-0.259799	SSSCA1	Sjogren syndrome/scleroderma autoantigen 1
8137046	0.000725067	0.000143566	3.9792	0.221993	0.241959
7927277	0.000725318	0.000143637	3.97906	0.22152	0.408133	GPRIN2	G protein regulated inducer of neurite outgrowth 2
7932721	0.000725848	0.000143764	3.97881	0.220682	0.195731	LRRC37A6P	leucine rich repeat containing 37 member A6, pseudogene
8010915	0.000727702	0.000144153	-3.97805	0.218114	-0.646812	FAM101B	family with sequence similarity 101 member B
7903144	0.000728692	0.000144371	3.97762	0.216678	0.812247	SLC44A3	solute carrier family 44 member 3
8151952	0.000729449	0.000144543	3.97728	0.215547	0.64224	NIPAL2	NIPA like domain containing 2
7894350	0.000731433	0.000144958	-3.97648	0.212823	-0.8025
7994659	0.000731962	0.000145085	3.97623	0.211992	0.331791	MVP	major vault protein
8124484	0.000733765	0.000145464	-3.97549	0.20951	-0.294053	HIST1H2BJ	histone cluster 1, H2bj
7933092	0.000734803	0.000145692	3.97505	0.208023	0.304516	ZNF248	zinc finger protein 248
7923628	0.000735239	0.000145801	3.97484	0.207316	0.355537	GOLT1A	golgi transport 1A
7896430	0.000737368	0.000146265	-3.97395	0.204296	-0.361283
8143441	0.000737368	0.000146267	3.97394	0.20428	0.381635	KIAA1147	KIAA1147
7916783	0.000739068	0.000146627	3.97325	0.201949	0.215425
8173204	0.000739451	0.000146725	3.97306	0.201313	0.219344
8047265	0.000739482	0.000146753	3.97301	0.201129	0.323643	C2orf69///C2orf47	chromosome 2 open reading frame 69///chromosome 2 open reading frame 47
7892702	0.000740512	0.00014698	-3.97257	0.199663	-0.549724
8012110	0.000740705	0.000147041	3.97246	0.199272	0.225773	GABARAP	GABA type A receptor-associated protein
7894002	0.000742007	0.000147321	3.97192	0.197459	0.550636
8014454	0.000743288	0.000147598	3.97139	0.195676	0.298647	MYO19	myosin XIX
7892967	0.000743474	0.000147657	3.97128	0.195295	0.355156
8140061	0.000743877	0.00014776	3.97108	0.194637	0.218102	BCL7B	BCL tumor suppressor 7B
8121949	0.000743904	0.000147788	-3.97103	0.194458	-0.531215	LAMA2	laminin subunit alpha 2
7919351	0.000743997	0.000147828	3.97095	0.194196	0.433948	NBPF25P///NBPF19///NBPF20///NBPF10///NBPF8///NBPF9///NBPF15///NBPF11///NBPF12///NBPF3///NBPF1///NBPF14	neuroblastoma breakpoint family member 25, pseudogene///neuroblastoma breakpoint family member 19///neuroblastoma breakpoint family member 20///neuroblastoma breakpoint family member 10///neuroblastoma breakpoint family member 8///neuroblastoma breakpoint family member 9///neuroblastoma breakpoint family member 15///neuroblastoma breakpoint family member 11///neuroblastoma breakpoint family member 12///neuroblastoma breakpoint family member 3///neuroblastoma breakpoint family member 1///neuroblastoma breakpoint family member 14
7985488	0.000744249	0.000147901	3.97081	0.19373	0.323732	FAM103A1	family with sequence similarity 103 member A1
8040362	0.00074444	0.000147961	3.9707	0.193343	0.328736
8005089	0.000745983	0.00014829	3.97007	0.191232	0.35461	COX10	COX10, heme A:farnesyltransferase cytochrome c oxidase assembly factor
8000192	0.000746238	0.000148363	3.96993	0.190764	0.303148	LOC101060405///RRN3P3///RRN3P1///RRN3P2///RRN3	putative RRN3-like protein RRN3P1///RRN3 homolog, RNA polymerase I transcription factor pseudogene 3///RRN3 homolog, RNA polymerase I transcription factor pseudogene 1///RRN3 homolog, RNA polymerase I transcription factor pseudogene 2///RRN3 homolog, RNA polymerase I transcription factor
7899627	0.000748516	0.000148839	3.96903	0.187725	0.345805	TINAGL1	tubulointerstitial nephritis antigen like 1
8012304	0.000749701	0.000149097	-3.96854	0.186079	-0.217192	TRAPPC1	trafficking protein particle complex 1
7896395	0.000749737	0.000149127	-3.96848	0.18589	-0.371893
7911701	0.000750782	0.000149357	3.96805	0.184423	0.208574	MORN1	MORN repeat containing 1
7957404	0.000751214	0.000149466	3.96784	0.183733	0.289942	METTL25	methyltransferase like 25
8147228	0.000751855	0.000149616	3.96756	0.18278	0.361997	DECR1	2,4-dienoyl-CoA reductase 1, mitochondrial
8108301	0.000752741	0.000149815	-3.96718	0.181517	-0.644659	KIF20A	kinesin family member 20A
7931031	0.00075335	0.000149959	3.96691	0.180606	0.406273	TACC2	transforming acidic coiled-coil containing protein 2
8080985	0.000753629	0.000150037	3.96677	0.180111	0.235116
7990528	0.000754824	0.000150297	3.96628	0.178462	0.283597	SNUPN	snurportin 1
8059689	0.000755851	0.000150525	-3.96585	0.177028	-0.319318	NCL	nucleolin
7968128	0.000757011	0.000150778	3.96537	0.175427	0.162114	PABPC3	poly(A) binding protein cytoplasmic 3
8042439	0.000757957	0.00015099	-3.96498	0.174099	-0.925502	ANTXR1	anthrax toxin receptor 1
8047557	0.000758094	0.00015104	3.96489	0.173783	0.324596
8025612	0.000759121	0.000151267	-3.96446	0.172354	-0.374463	ICAM4	intercellular adhesion molecule 4 (Landsteiner-Wiener blood group)
7992737	0.000759263	0.000151318	3.96437	0.172034	0.181545	FLYWCH2	FLYWCH family member 2
8002272	0.000760341	0.000151556	3.96392	0.170543	0.149934	COG8///PDF	component of oligomeric golgi complex 8///peptide deformylase (mitochondrial)
7983922	0.000760439	0.000151598	-3.96384	0.170277	-1.90734
7920766	0.00076089	0.000151713	3.96363	0.169559	0.221689	ASH1L	ASH1 like histone lysine methyltransferase
8059596	0.00076089	0.000151734	-3.96359	0.169427	-0.174099	TRIP12	thyroid hormone receptor interactor 12
8011671	0.000761052	0.000151789	3.96349	0.169081	0.730593	GGT6	gamma-glutamyltransferase 6
7947490	0.000761358	0.000151873	-3.96333	0.168557	-0.373336	APIP	APAF1 interacting protein
8145782	0.000761575	0.000151939	-3.96321	0.168142	-0.386421	MAK16	MAK16 homolog
7975167	0.000761889	0.000152025	3.96305	0.167608	0.323152	GPHN	gephyrin
8176570	0.000762521	0.000152174	3.96277	0.166678	0.36988	DUX4	double homeobox 4
8165653	0.000762747	0.00015226	3.96261	0.166139	0.208291
8002218	0.000762747	0.000152265	3.9626	0.166109	0.67739	ESRP2	epithelial splicing regulatory protein 2
8098508	0.000764362	0.00015261	3.96196	0.163958	0.328391	ING2	inhibitor of growth family member 2
7893978	0.000764544	0.00015267	-3.96185	0.163589	-0.524095
8077370	0.000764632	0.00015271	3.96178	0.163337	0.251893	SETMAR	SET domain and mariner transposase fusion gene
8082570	0.000765696	0.000152946	3.96134	0.161873	0.350054
8165665	0.000766632	0.000153156	3.96096	0.16057	0.136473
8015031	0.00077126	0.000154104	-3.95921	0.154712	-1.04351	CCR7	C-C motif chemokine receptor 7
8148888	0.000772204	0.000154315	3.95883	0.153407	0.306755	PPP1R16A	protein phosphatase 1 regulatory subunit 16A
8020722	0.00077329	0.000154556	3.95839	0.151929	0.189235
7899737	0.000774497	0.00015482	-3.9579	0.150306	-0.284262	EIF3I	eukaryotic translation initiation factor 3 subunit I
8021368	0.000776426	0.000155229	-3.95716	0.1478	-0.652252
8017582	0.000776462	0.00015526	3.9571	0.147614	0.313961	TEX2	testis expressed 2
8002713	0.000777025	0.000155396	3.95685	0.146782	0.222676	CLEC18B///CLEC18A///CLEC18C	C-type lectin domain family 18 member B///C-type lectin domain family 18 member A///C-type lectin domain family 18 member C
8009844	0.000780296	0.000156089	3.9556	0.142554	0.726935	LLGL2	LLGL2, scribble cell polarity complex component
7967868	0.000780296	0.000156097	3.95558	0.142508	0.147891
8136080	0.00078054	0.000156169	-3.95545	0.142068	-0.23107	SMO	smoothened, frizzled class receptor
7907368	0.000780864	0.000156257	3.95529	0.141531	0.275742
8166104	0.000781365	0.000156381	3.95507	0.14078	0.392577	OFD1	OFD1, centriole and centriolar satellite protein
7960559	0.00078238	0.000156608	-3.95466	0.139404	-0.294557	IFFO1	intermediate filament family orphan 1
8036406	0.00078482	0.00015712	3.95374	0.136305	0.255521	ZNF571	zinc finger protein 571
8100977	0.000787048	0.000157589	-3.95289	0.133471	-1.39945	CXCL5	C-X-C motif chemokine ligand 5
8128695	0.000787554	0.000157714	3.95267	0.132719	0.252941
7964535	0.000789749	0.000158178	-3.95184	0.129933	-0.302303	CYP27B1	cytochrome P450 family 27 subfamily B member 1
8098348	0.000790263	0.000158305	3.95161	0.129172	0.309492	CEP44	centrosomal protein 44
7938368	0.000790491	0.000158374	3.95149	0.128756	0.27694
7954063	0.000793317	0.000158985	3.9504	0.125097	0.300756	RPL13AP20	ribosomal protein L13a pseudogene 20
8079217	0.000793317	0.000158988	-3.95039	0.125083	-0.255474	ZNF35	zinc finger protein 35
7894521	0.000794759	0.000159301	3.94984	0.123216	0.421216
7919271	0.000795033	0.00015938	3.9497	0.122747	0.430974	NBPF25P///NBPF19///NBPF20///NBPF10///NBPF8///NBPF9///NBPF15///NBPF11///NBPF12///NBPF3///NBPF1///NBPF14	neuroblastoma breakpoint family member 25, pseudogene///neuroblastoma breakpoint family member 19///neuroblastoma breakpoint family member 20///neuroblastoma breakpoint family member 10///neuroblastoma breakpoint family member 8///neuroblastoma breakpoint family member 9///neuroblastoma breakpoint family member 15///neuroblastoma breakpoint family member 11///neuroblastoma breakpoint family member 12///neuroblastoma breakpoint family member 3///neuroblastoma breakpoint family member 1///neuroblastoma breakpoint family member 14
7981525	0.000795963	0.00015959	-3.94932	0.121494	-0.214117	CDCA4	cell division cycle associated 4
8037525	0.000796255	0.000159672	3.94918	0.121004	0.244168	CKM	creatine kinase, M-type
7983478	0.00079789	0.000160048	3.94851	0.118774	0.665366	C15orf48	chromosome 15 open reading frame 48
8018209	0.00079789	0.000160048	-3.94851	0.118771	-0.244055	NAT9	N-acetyltransferase 9 (putative)
8149315	0.000798025	0.000160099	-3.94842	0.118469	-0.328237
8030980	0.000798588	0.000160236	3.94818	0.117657	0.321149	ZNF761///ZNF525///ZNF845///ZNF765	zinc finger protein 761///zinc finger protein 525///zinc finger protein 845///zinc finger protein 765
8105300	0.000799149	0.000160373	-3.94794	0.116848	-0.705786
7915207	0.000801367	0.000160852	-3.94709	0.114016	-0.313671	PABPC4	poly(A) binding protein cytoplasmic 4
8104580	0.000801367	0.000160866	-3.94707	0.113932	-0.208764	OTULIN	OTU deubiquitinase with linear linkage specificity
7894519	0.000802529	0.000161124	3.94662	0.112414	0.298332
8129627	0.00080366	0.000161375	-3.94618	0.110935	-0.706197	VNN3	vanin 3
8100791	0.000804065	0.00016148	3.94599	0.110315	0.238612	UGT2A2///UGT2A1	UDP glucuronosyltransferase family 2 member A2///UDP glucuronosyltransferase family 2 member A1 complex locus
7918569	0.000805742	0.000161842	3.94536	0.108194	0.236599	ST7L	suppression of tumorigenicity 7 like
7985587	0.000806789	0.000162095	3.94492	0.106708	0.191919	SCAND2P	SCAN domain containing 2 pseudogene
8000884	0.000806789	0.0001621	3.94491	0.106678	0.496075	DCTPP1	dCTP pyrophosphatase 1
7948424	0.000806932	0.000162153	3.94481	0.106368	0.339663	MRPL16	mitochondrial ribosomal protein L16
8140814	0.000808716	0.000162536	3.94415	0.104129	0.431888	SLC25A40	solute carrier family 25 member 40
8165416	0.000809072	0.000162632	3.94398	0.10357	0.298742	ENTPD2	ectonucleoside triphosphate diphosphohydrolase 2
8032544	0.000810491	0.000162941	3.94344	0.101764	0.226093	ZNF77	zinc finger protein 77
7935288	0.000815296	0.000163932	3.94172	0.09601	0.192124	OPALIN	oligodendrocytic myelin paranodal and inner loop protein
8127496	0.000816393	0.000164177	3.9413	0.0945916	0.225238
7995552	0.000818809	0.000164688	-3.94042	0.091645	-0.485595	CYLD	CYLD lysine 63 deubiquitinase
8150844	0.000818842	0.000164719	3.94037	0.0914648	0.21625
7895119	0.000820919	0.000165161	-3.93961	0.088919	-0.61184
7945394	0.00082092	0.000165186	3.93956	0.0887753	0.642528	ANO9	anoctamin 9
7977454	0.000824248	0.000165881	-3.93838	0.0847939	-0.165209	POTEF///POTEM///POTEE///POTEKP	POTE ankyrin domain family member F///POTE ankyrin domain family member M///POTE ankyrin domain family member E///POTE ankyrin domain family member K, pseudogene
8077526	0.000825175	0.000166092	-3.93801	0.0835845	-0.504257
7901135	0.000829131	0.000166913	3.93662	0.0789041	0.279731	TMEM69	transmembrane protein 69
8025347	0.000829971	0.000167107	-3.93629	0.0778007	-0.242693	LRRC8E	leucine rich repeat containing 8 family member E
8043630	0.00083081	0.000167301	-3.93596	0.0767003	-0.432264	ARID5A	AT-rich interaction domain 5A
8171148	0.00083124	0.000167413	3.93577	0.0760672	0.628569	ARSD	arylsulfatase D
8155563	0.000831464	0.000167483	-3.93565	0.0756695	-0.313378	LOC107984066///LOC100996643///LOC100133920///LOC286297///MTHFD1L	monofunctional C1-tetrahydrofolate synthase, mitochondrial-like///monofunctional C1-tetrahydrofolate synthase, mitochondrial-like///methylenetetrahydrofolate dehydrogenase (NADP+ dependent) 1-like pseudogene///methylenetetrahydrofolate dehydrogenase (NADP+ dependent) 1-like pseudogene///methylenetetrahydrofolate dehydrogenase (NADP+ dependent) 1-like
7974461	0.000831902	0.000167596	3.93546	0.075029	0.530148	LGALS3	lectin, galactoside binding soluble 3
7947694	0.000833757	0.000168003	-3.93477	0.0727298	-0.318266	CKAP5	cytoskeleton associated protein 5
8140668	0.000833757	0.00016802	-3.93474	0.0726315	-0.588111	SEMA3A	semaphorin 3A
8008213	0.000836383	0.000168575	3.93381	0.0695047	0.215657	KAT7	lysine acetyltransferase 7
7997228	0.000837819	0.000168889	3.93328	0.0677356	0.259
7895807	0.000838768	0.000169132	3.93287	0.0663698	0.384336
7895914	0.000838768	0.000169144	-3.93285	0.0663037	-0.635685
8037847	0.000838768	0.000169156	-3.93283	0.0662361	-0.226817	AP2S1	adaptor related protein complex 2 sigma 1 subunit
8160036	0.00083956	0.000169341	3.93252	0.0651992	0.424012	TMEM261///TMEM261	transmembrane protein 261///transmembrane protein 261
7951422	0.000842372	0.000169934	-3.93153	0.0618842	-0.341583	MSANTD4	Myb/SANT DNA binding domain containing 4 with coiled-coils
8074565	0.000842826	0.00017005	3.93134	0.0612324	0.200087	DGCR6L	DiGeorge syndrome critical region gene 6-like
7975154	0.000844899	0.000170494	3.9306	0.0587595	0.2586	LINC00238	long intergenic non-protein coding RNA 238
8095110	0.000845165	0.000170573	-3.93047	0.0583192	-0.8917	KIT	KIT proto-oncogene receptor tyrosine kinase
7895438	0.000847526	0.000171075	3.92963	0.0555305	0.628263
8079346	0.000850808	0.000171763	3.92849	0.0517211	0.267198	SACM1L	SAC1 suppressor of actin mutations 1-like (yeast)
7906235	0.000851939	0.000172018	-3.92807	0.0503134	-0.237632	PRCC	papillary renal cell carcinoma (translocation-associated)
8024582	0.000851939	0.000172043	-3.92803	0.0501787	-0.377179	S1PR4	sphingosine-1-phosphate receptor 4
7979902	0.000852644	0.000172217	3.92774	0.0492182	0.285917
8110685	0.000852644	0.000172241	3.9277	0.0490888	1.14276	PP7080///PP7080	uncharacterized LOC25845///uncharacterized LOC25845
8138922	0.000852644	0.000172262	-3.92767	0.0489698	-0.378537	KBTBD2	kelch repeat and BTB domain containing 2
7933723	0.000852795	0.000172318	3.92758	0.0486604	0.439401	IPMK	inositol polyphosphate multikinase
8168524	0.000853372	0.000172461	-3.92734	0.047877	-1.10588	P2RY10	purinergic receptor P2Y10
7917896	0.000854714	0.000172758	3.92685	0.0462446	0.36957	ALG14	ALG14, UDP-N-acetylglucosaminyltransferase subunit
7940582	0.00085671	0.000173241	-3.92606	0.0435956	-0.607605	BEST1	bestrophin 1
8124648	0.00085671	0.000173264	3.92602	0.0434671	0.275272	MAS1L///MAS1L	MAS1 proto-oncogene like, G protein-coupled receptor///MAS1 proto-oncogene like, G protein-coupled receptor
8178293	0.00085671	0.000173264	3.92602	0.0434671	0.275272	MAS1L///MAS1L	MAS1 proto-oncogene like, G protein-coupled receptor///MAS1 proto-oncogene like, G protein-coupled receptor
8179593	0.00085671	0.000173264	3.92602	0.0434671	0.275272	MAS1L///MAS1L	MAS1 proto-oncogene like, G protein-coupled receptor///MAS1 proto-oncogene like, G protein-coupled receptor
7997010	0.000857046	0.000173358	3.92587	0.0429539	0.232255	CLEC18B///CLEC18A///CLEC18C	C-type lectin domain family 18 member B///C-type lectin domain family 18 member A///C-type lectin domain family 18 member C
8010832	0.000857047	0.000173384	3.92583	0.0428117	0.368846	FN3KRP	fructosamine 3 kinase related protein
8180377	0.00085724	0.000173449	-3.92572	0.0424572	-0.508831	MXRA7	matrix remodeling associated 7
8098758	0.000857327	0.000173492	3.92565	0.0422193	0.40158	ZNF721	zinc finger protein 721
7983969	0.000858104	0.000173675	-3.92535	0.0412186	-0.63658	CCNB2	cyclin B2
7902441	0.000860431	0.000174172	-3.92454	0.0385082	-0.426406	ST6GALNAC5	ST6 N-acetylgalactosaminide alpha-2,6-sialyltransferase 5
8108050	0.00086049	0.00017421	-3.92448	0.0383022	-0.316089	TCF7	transcription factor 7 (T-cell specific, HMG-box)
8031374	0.000862626	0.000174668	-3.92373	0.0358089	-0.816401	FCAR	Fc fragment of IgA receptor
8112476	0.00086505	0.000175193	-3.92288	0.0329613	-0.758865	LOC441081	POM121 membrane glycoprotein (rat) pseudogene
7996919	0.00086505	0.000175223	3.92283	0.0327984	0.249039	VPS4A	vacuolar protein sorting 4 homolog A
8009253	0.00086505	0.000175237	-3.92281	0.0327245	-0.309947
7975311	0.000868229	0.000175932	3.92168	0.0289688	0.305421	EXD2	exonuclease 3'-5' domain containing 2
7901714	0.000868229	0.000175933	3.92168	0.0289628	0.259446
8143054	0.000868782	0.000176071	-3.92146	0.0282176	-1.01709	AKR1B1	aldo-keto reductase family 1 member B
8104369	0.000868876	0.000176156	3.92132	0.0277611	0.242011	SRD5A1	steroid 5 alpha-reductase 1
8009476	0.000868876	0.000176165	3.92131	0.0277126	0.824057	MAP2K6	mitogen-activated protein kinase kinase 6
8027886	0.000868876	0.000176169	-3.9213	0.0276923	-0.179558	HAUS5	HAUS augmin like complex subunit 5
7956287	0.00087045	0.000176514	-3.92074	0.0258345	-0.27289	NAB2	NGFI-A binding protein 2
8086842	0.000872237	0.000176903	-3.92012	0.0237478	-0.187821	MAP4	microtubule associated protein 4
7915578	0.000873287	0.000177142	3.91973	0.0224664	0.548752	TMEM53	transmembrane protein 53
8159441	0.000874388	0.000177415	3.9193	0.021005	0.270183	PHPT1	phosphohistidine phosphatase 1
8053073	0.000874388	0.000177418	3.91929	0.0209895	0.254343	SLC4A5	solute carrier family 4 member 5
7948161	0.000877186	0.000178013	3.91834	0.0178136	0.32396	OR5G5P	olfactory receptor family 5 subfamily G member 5 pseudogene
7908758	0.000877186	0.000178038	-3.9183	0.0176772	-0.256016	SHISA4	shisa family member 4
8047563	0.000877261	0.00017808	3.91823	0.0174556	0.532853
7932966	0.000877919	0.00017824	-3.91798	0.0166039	-0.226352	ITGB1	integrin subunit beta 1
8138824	0.000877973	0.000178277	-3.91792	0.0164046	-0.602102	SCRN1	secernin 1
7911720	0.000879231	0.000178559	3.91747	0.0149066	0.263844	PEX10	peroxisomal biogenesis factor 10
8096265	0.000880007	0.000178743	3.91718	0.0139294	0.175834	DSPP	dentin sialophosphoprotein
8166079	0.000880126	0.000178794	-3.9171	0.01366	-0.902853	EGFL6	EGF like domain multiple 6
8107934	0.000880248	0.000178845	-3.91701	0.0133882	-0.288676	C5orf56	chromosome 5 open reading frame 56
8015511	0.000880453	0.000178913	-3.91691	0.0130268	-0.265946	DHX58	DEXH-box helicase 58
7974207	0.000881579	0.000179168	-3.9165	0.0116745	-0.29729	MGAT2	mannosyl (alpha-1,6-)-glycoprotein beta-1,2-N-acetylglucosaminyltransferase
7977965	0.00088322	0.000179528	-3.91593	0.00977001	-0.331062	SLC22A17	solute carrier family 22 member 17
8168179	0.000884531	0.000179822	3.91547	0.00822259	0.420751	DLG3	discs large MAGUK scaffold protein 3
8112342	0.000884956	0.000179935	-3.91529	0.00762574	-0.424036	ADAMTS6	ADAM metallopeptidase with thrombospondin type 1 motif 6
7948320	0.00088576	0.000180129	3.91498	0.00660274	0.142461
7921449	0.00088576	0.000180151	3.91494	0.00648443	0.168244	CRP	C-reactive protein, pentraxin-related
7951437	0.000887562	0.000180545	-3.91432	0.00441566	-0.435444	GUCY1A2	guanylate cyclase 1 soluble subunit alpha 2
8138116	0.000887721	0.000180605	3.91423	0.00409941	0.245714	ZNF12	zinc finger protein 12
8087374	0.000887721	0.00018063	3.91419	0.00396542	0.281623	C3orf62	chromosome 3 open reading frame 62
8115666	0.000888015	0.000180717	3.91405	0.00351122	0.318462	NUDCD2	NudC domain containing 2
8064637	0.000888798	0.000180903	-3.91376	0.00253518	-0.490797	C20orf194	chromosome 20 open reading frame 194
8083164	0.000889964	0.000181167	3.91335	0.00115096	0.638837
7896001	0.000891697	0.000181547	3.91275	-0.000833524	0.75576
7949619	0.000893401	0.00018192	3.91216	-0.0027847	0.308262	SLC29A2	solute carrier family 29 member 2
8110022	0.000893626	0.000181993	3.91205	-0.00316352	0.152546	ATP6V0E1	ATPase H+ transporting V0 subunit e1
8036763	0.00089464	0.000182227	3.91169	-0.00437956	0.197321	DYRK1B	dual specificity tyrosine phosphorylation regulated kinase 1B
8105318	0.000895798	0.000182489	3.91128	-0.00574644	0.212572	NDUFS4	NADH:ubiquinone oxidoreductase subunit S4
8093494	0.000897109	0.000182811	3.91078	-0.00741464	0.531261	CRIPAK	cysteine rich PAK1 inhibitor
7922756	0.000897109	0.000182828	-3.91075	-0.00750723	-0.343682	NMNAT2	nicotinamide nucleotide adenylyltransferase 2
7895947	0.000897109	0.000182837	-3.91073	-0.00755368	-0.517148
8155301	0.000900308	0.000183516	3.90968	-0.0110696	0.253708	TRMT10B	tRNA methyltransferase 10B
8037179	0.00090048	0.000183579	3.90958	-0.0113914	0.225089	CNFN	cornifelin
8178324	0.000901065	0.000183725	3.90936	-0.0121475	0.271719	ZNRD1ASP	zinc ribbon domain containing 1 antisense, pseudogene
8068788	0.00090194	0.00018393	-3.90904	-0.0132076	-0.312728	UBASH3A	ubiquitin associated and SH3 domain containing A
8117106	0.000901952	0.00018396	-3.90899	-0.0133595	-0.759435	RNF144B	ring finger protein 144B
8105013	0.000905272	0.000184664	-3.9079	-0.016985	-0.541109	EGFLAM	EGF like, fibronectin type III and laminin G domains
7992956	0.000907462	0.000185138	-3.90717	-0.0194158	-0.270362	GLIS2	GLIS family zinc finger 2
7895204	0.000908642	0.000185407	3.90676	-0.0207885	0.420347
7986515	0.000911125	0.000185968	-3.9059	-0.0236557	-0.757037
7986525	0.000911125	0.000185968	-3.9059	-0.0236557	-0.757037
7901383	0.000911688	0.00018611	3.90568	-0.0243814	0.180451
8044049	0.000911883	0.000186178	-3.90558	-0.0247242	-1.13503	IL18RAP	interleukin 18 receptor accessory protein
7914137	0.000913	0.000186433	3.90519	-0.0260251	0.156806
8158829	0.000916149	0.000187104	-3.90417	-0.0294296	-0.272658	PRRC2B	proline rich coiled-coil 2B
8045136	0.000918015	0.000187512	3.90354	-0.0314993	0.240928	WTH3DI///RAB6C///RAB6A	RAB6C-like///RAB6C, member RAS oncogene family///RAB6A, member RAS oncogene family
8069083	0.000918511	0.000187641	3.90335	-0.0321511	0.227952	C21orf2	chromosome 21 open reading frame 2
8095539	0.00092432	0.000188856	-3.90151	-0.0382686	-0.317157	UTP3	UTP3, small subunit processome component homolog (S. cerevisiae)
8065252	0.000924592	0.000188939	3.90138	-0.038688	0.298313	LOC100287166	uncharacterized LOC100287166
8030993	0.000927351	0.000189531	3.90049	-0.0416529	0.291795	ZNF761	zinc finger protein 761
8110688	0.000928998	0.000189895	3.89995	-0.0434743	1.26634	SLC9A3	solute carrier family 9 member A3
8009008	0.000929089	0.000189959	3.89985	-0.043795	0.332692	METTL2A	methyltransferase like 2A
8180266	0.000929089	0.000189997	-3.89979	-0.0439827	-0.473696	ST6GALNAC5	ST6 N-acetylgalactosaminide alpha-2,6-sialyltransferase 5
8065032	0.000929089	0.000189998	3.89979	-0.0439862	0.309919	ESF1	ESF1 nucleolar pre-rRNA processing protein homolog
8165298	0.000931553	0.000190544	3.89897	-0.0467086	0.28756	LCN15	lipocalin 15
8081488	0.000931553	0.000190558	3.89895	-0.0467766	1.37378	HHLA2	HERV-H LTR-associating 2
7893832	0.000931781	0.000190632	3.89884	-0.047148	0.494917
7989323	0.000933442	0.000191	-3.89829	-0.0489764	-0.472135	BNIP2	BCL2 interacting protein 2
8126524	0.000938092	0.00019198	3.89683	-0.0538267	0.452697	DNPH1	2'-deoxynucleoside 5'-phosphate N-hydrolase 1
7918188	0.000938535	0.00019212	3.89662	-0.0545185	0.512483	SLC25A24	solute carrier family 25 member 24
7943919	0.000938535	0.000192127	3.89661	-0.0545529	0.227766	TTC12	tetratricopeptide repeat domain 12
8137596	0.000939196	0.00019229	3.89637	-0.0553597	0.217439	UBE3C	ubiquitin protein ligase E3C
7893417	0.000941142	0.000192717	3.89574	-0.0574616	0.379159
8043725	0.000941668	0.000192873	-3.89551	-0.0582262	-0.359243	ZAP70	zeta chain of T cell receptor associated protein kinase 70
8015268	0.000941668	0.000192907	3.89546	-0.0583932	0.270656	KRT34	keratin 34
7982026	0.000941668	0.000192922	3.89544	-0.0584708	0.161809	SNORD115-42///SNORD115-30///SNORD115-10///SNORD115-7///SNORD115-6	small nucleolar RNA, C/D box 115-42///small nucleolar RNA, C/D box 115-30///small nucleolar RNA, C/D box 115-10///small nucleolar RNA, C/D box 115-7///small nucleolar RNA, C/D box 115-6
8104607	0.000941668	0.000192955	-3.89539	-0.0586294	-0.948713
8171313	0.000941668	0.000192967	-3.89537	-0.0586875	-0.311336	ARHGAP6	Rho GTPase activating protein 6
8161499	0.000941966	0.000193056	3.89524	-0.0591264	0.36324	FAM27E2///FAM27E3	family with sequence similarity 27 member E2///family with sequence similarity 27 member E3
7959251	0.000942262	0.000193145	-3.89511	-0.0595642	-0.616635	P2RX7	purinergic receptor P2X 7
8086368	0.000942352	0.000193192	-3.89504	-0.0597934	-0.258926
7940116	0.000943396	0.000193434	3.89468	-0.0609821	0.317042	LOC399898	uncharacterized LOC399898
8144726	0.000944651	0.00019372	-3.89426	-0.0623823	-0.807737	TUSC3	tumor suppressor candidate 3
7967318	0.000946959	0.000194222	-3.89352	-0.0648343	-1.68298	HCAR2	hydroxycarboxylic acid receptor 2
8027876	0.000948278	0.000194521	-3.89308	-0.0662928	-0.336288	TMEM147	transmembrane protein 147
8017619	0.000949675	0.000194836	-3.89262	-0.0678276	-0.511894	PECAM1	platelet and endothelial cell adhesion molecule 1
8017843	0.000960908	0.000197169	-3.88922	-0.0791147	-0.923103	SLC16A6	solute carrier family 16 member 6
8173713	0.000962338	0.000197492	-3.88875	-0.0806638	-0.329443	MAGT1	magnesium transporter 1
8099746	0.000962728	0.000197601	3.8886	-0.0811863	0.238089	CCKAR	cholecystokinin A receptor
7996608	0.000964821	0.000198059	-3.88793	-0.0833843	-0.316632	CARMIL2	capping protein regulator and myosin 1 linker 2
7913644	0.000964824	0.000198089	3.88789	-0.0835253	0.289328	E2F2	E2F transcription factor 2
8012054	0.000966399	0.000198441	-3.88738	-0.0852104	-0.324164	DLG4	discs large MAGUK scaffold protein 4
7971713	0.00096715	0.000198625	3.88712	-0.086086	0.22773	DHRS12	dehydrogenase/reductase 12
7937314	0.000967215	0.000198667	-3.88706	-0.0862887	-0.450164	PGGHG	protein-glucosylgalactosylhydroxylysine glucosidase
7929976	0.000967553	0.000198766	-3.88692	-0.0867589	-0.313149	DPCD///DPCD	deleted in primary ciliary dyskinesia homolog (mouse)///deleted in primary ciliary dyskinesia homolog (mouse)
8030035	0.000968989	0.00019909	-3.88645	-0.0883029	-0.187513	GRWD1	glutamate rich WD repeat containing 1
8139264	0.000969405	0.000199233	3.88625	-0.0889862	0.271308	POLR2J3///POLR2J2///POLR2J4///POLR2J	RNA polymerase II subunit J3///RNA polymerase II subunit J2///RNA polymerase II subunit J4, pseudogene///RNA polymerase II subunit J
8140129	0.000969405	0.00019924	3.88624	-0.0890191	0.512283	ABHD11	abhydrolase domain containing 11
7972946	0.000969405	0.000199263	-3.8862	-0.089126	-0.631154	RASA3	RAS p21 protein activator 3
8159873	0.000969684	0.000199349	3.88608	-0.0895374	0.249461
8084679	0.000969753	0.000199393	3.88602	-0.0897439	0.791015	KNG1	kininogen 1
8133119	0.000970263	0.000199527	3.88583	-0.0903809	0.206611	VKORC1L1	vitamin K epoxide reductase complex subunit 1 like 1
8052438	0.000970284	0.00019956	-3.88578	-0.0905402	-0.428464	LOC339803	uncharacterized LOC339803
8091523	0.000971298	0.000199812	-3.88542	-0.0917349	-1.11253	P2RY13	purinergic receptor P2Y13
8045514	0.000971298	0.000199827	3.8854	-0.0918071	0.354841	SPOPL	speckle type BTB/POZ protein like
8105506	0.00097234	0.000200071	3.88505	-0.0929624	0.29817	ZSWIM6	zinc finger SWIM-type containing 6
8053059	0.000975111	0.00020067	3.88419	-0.0957978	0.312488	BOLA3	bolA family member 3
7961873	0.000979723	0.000201649	3.8828	-0.100409	0.24056
8114797	0.000979774	0.000201689	-3.88275	-0.100597	-0.475827	SPRY4	sprouty RTK signaling antagonist 4
8119689	0.00098121	0.000202032	-3.88226	-0.102208	-0.421106	PTK7	protein tyrosine kinase 7 (inactive)
8009639	0.00098121	0.00020205	3.88223	-0.102295	0.485868	GPRC5C	G protein-coupled receptor class C group 5 member C
7985268	0.00098121	0.000202073	3.8822	-0.102401	0.339789	FAH	fumarylacetoacetate hydrolase
7916592	0.000981402	0.000202142	3.8821	-0.102724	0.285928	MYSM1	Myb like, SWIRM and MPN domains 1
7984538	0.000983037	0.000202508	3.88159	-0.104441	0.270081
7895247	0.000983076	0.000202546	3.88153	-0.104616	0.465646
7936968	0.000983359	0.000202634	-3.88141	-0.105027	-0.935724	ADAM12	ADAM metallopeptidase domain 12
7970388	0.000983707	0.000202735	3.88127	-0.105502	0.349896
8163452	0.000985324	0.000203098	-3.88076	-0.107196	-0.173316	FKBP15	FK506 binding protein 15
7987449	0.00098538	0.000203139	3.8807	-0.107388	0.204999	SRP14	signal recognition particle 14
7953021	0.000986247	0.000203348	3.8804	-0.10836	0.384111	ADIPOR2	adiponectin receptor 2
8060484	0.000986743	0.000203479	-3.88022	-0.108975	-0.297154	SNORD56///NOP56	small nucleolar RNA, C/D box 56///NOP56 ribonucleoprotein
8082270	0.000987985	0.000203765	3.87982	-0.110305	0.191988	CFAP100	cilia and flagella associated protein 100
7912762	0.000992977	0.000204825	3.87833	-0.11522	0.185366
7946149	0.000993363	0.000204934	-3.87818	-0.115726	-0.289399	APBB1	amyloid beta precursor protein binding family B member 1
7926851	0.000993869	0.000205075	3.87799	-0.116377	0.186338	WAC	WW domain containing adaptor with coiled-coil
8030831	0.000993869	0.000205098	3.87795	-0.116485	0.361064	ZNF175	zinc finger protein 175
8008969	0.00099801	0.000205983	-3.87672	-0.120564	-0.285741	TBX2	T-box 2
8155514	0.000998462	0.000206106	3.87655	-0.121132	0.363732	FAM27E2///FAM27E3	family with sequence similarity 27 member E2///family with sequence similarity 27 member E3
7932885	0.000999506	0.000206352	3.87621	-0.122259	0.417617	ARHGAP12	Rho GTPase activating protein 12
8165711	0.00100153	0.000206799	-3.87559	-0.124311	-0.415331	PLCXD1	phosphatidylinositol specific phospholipase C X domain containing 1
8035477	0.00100159	0.000206842	-3.87553	-0.12451	-0.321607	ELL	elongation factor for RNA polymerase II
8144740	0.00100496	0.000207568	3.87453	-0.127827	0.17842
8124775	0.00100612	0.000207838	3.87416	-0.129062	0.16956	DHX16	DEAH-box helicase 16
8115831	0.00100939	0.000208558	-3.87317	-0.132339	-0.794199	DUSP1	dual specificity phosphatase 1
7893649	0.00100939	0.000208575	-3.87314	-0.132415	-0.220578
8101237	0.00101007	0.000208746	3.87291	-0.133192	0.207631	PAQR3	progestin and adipoQ receptor family member 3
8111925	0.00101089	0.000208945	-3.87263	-0.134095	-0.314001	ANXA2R	annexin A2 receptor
8150149	0.00101109	0.000209017	3.87254	-0.134421	0.339264
7967658	0.00101142	0.000209144	-3.87236	-0.134996	-0.586716
8006336	0.00101142	0.000209147	3.87236	-0.135008	0.327831	LRRC37B	leucine rich repeat containing 37B
8029958	0.00101233	0.000209364	3.87206	-0.135992	0.313682	GLTSCR2	glioma tumor suppressor candidate region gene 2
7933008	0.00101491	0.000209928	-3.87129	-0.138543	-0.32805
7980477	0.00101519	0.000210017	3.87117	-0.138945	0.451654
7953098	0.00101567	0.000210146	3.87099	-0.139527	0.205778
8180373	0.00101604	0.000210254	3.87085	-0.140013	0.43751	SUMO1	small ubiquitin-like modifier 1
8112306	0.00101905	0.000210908	3.86996	-0.142957	0.194059	LOC57399	uncharacterized gastric protein ZA52P
8025633	0.00102033	0.000211204	-3.86956	-0.144284	-0.190457	PDE4A	phosphodiesterase 4A
8135089	0.00102098	0.000211369	3.86933	-0.145023	0.177027	ZNHIT1	zinc finger HIT-type containing 1
8021245	0.00102148	0.000211503	-3.86915	-0.145624	-0.758331	DCC	DCC netrin 1 receptor
8131581	0.00102367	0.000211987	3.8685	-0.147792	0.391814
7960150	0.00102524	0.000212373	3.86798	-0.149512	0.314689	ZNF140	zinc finger protein 140
8052231	0.00102524	0.000212373	-3.86797	-0.149516	-0.550286
7895676	0.00102653	0.000212692	-3.86755	-0.150934	-0.317926
7896443	0.00102653	0.000212703	3.86753	-0.150985	0.335525
8004842	0.00102725	0.000212882	-3.86729	-0.151783	-0.268579	ARHGEF15	Rho guanine nucleotide exchange factor 15
8003401	0.00102733	0.000212931	-3.86722	-0.152	-0.209346	APRT	adenine phosphoribosyltransferase
7991837	0.00102973	0.000213458	-3.86651	-0.154342	-0.247589	NME4	NME/NM23 nucleoside diphosphate kinase 4
8101852	0.00103045	0.00021364	3.86627	-0.15515	0.275502	ADH4	alcohol dehydrogenase 4 (class II), pi polypeptide
8164692	0.00103092	0.000213768	-3.8661	-0.155715	-0.279026	RAPGEF1	Rap guanine nucleotide exchange factor 1
7989883	0.00103395	0.000214427	-3.86522	-0.158633	-0.406929
8125638	0.00103405	0.000214478	3.86515	-0.15886	0.1608	RXRB	retinoid X receptor beta
8144378	0.00103409	0.00021454	3.86507	-0.159131	0.418092	AGPAT5	1-acylglycerol-3-phosphate O-acyltransferase 5
7940259	0.00103409	0.00021455	-3.86505	-0.159177	-0.699476	MS4A14///MS4A7	membrane spanning 4-domains A14///membrane spanning 4-domains A7
8063497	0.00103409	0.00021458	-3.86501	-0.15931	-0.487406	CASS4	Cas scaffolding protein family member 4
8179564	0.00103472	0.000214742	-3.8648	-0.160025	-0.396011	KIFC1	kinesin family member C1
7895847	0.00103516	0.000214865	-3.86463	-0.160568	-0.286434
8072189	0.00103547	0.000214959	-3.86451	-0.160982	-0.263301	EMID1	EMI domain containing 1
7921033	0.0010355	0.000214997	-3.86446	-0.16115	-0.445481	IQGAP3	IQ motif containing GTPase activating protein 3
8135922	0.00103625	0.000215184	3.86421	-0.16197	0.300587	METTL2B	methyltransferase like 2B
8117777	0.00103674	0.000215318	-3.86403	-0.162561	-0.192512	HLA-H///HLA-G///HLA-A///HLA-A	major histocompatibility complex, class I, H (pseudogene)///major histocompatibility complex, class I, G///major histocompatibility complex, class I, A///major histocompatibility complex, class I, A
7957536	0.00103876	0.000215768	3.86343	-0.16454	0.321392
7896653	0.00103898	0.000215845	-3.86333	-0.164876	-0.224131
8037679	0.00104058	0.00021621	-3.86284	-0.166477	-0.179252	DMWD	dystrophia myotonica, WD repeat containing
8054395	0.00104316	0.000216776	3.86209	-0.168954	0.252709	UXS1	UDP-glucuronate decarboxylase 1
8128795	0.00104426	0.000217036	3.86175	-0.170091	0.279322	AK9	adenylate kinase 9
8105663	0.00104659	0.000217551	3.86107	-0.172337	0.367406	NLN	neurolysin
7930470	0.00105059	0.000218415	3.85993	-0.176089	0.216832	SHOC2	SHOC2, leucine rich repeat scaffold protein
8090446	0.00105072	0.000218473	3.85986	-0.176341	0.189133
8159846	0.00105348	0.000219079	3.85906	-0.178966	0.221447
7998940	0.00105354	0.000219124	-3.859	-0.17916	-0.767812	MEFV	Mediterranean fever
7980233	0.00105388	0.000219226	-3.85887	-0.179602	-0.346653	PGF	placental growth factor
8132270	0.00105516	0.000219523	-3.85848	-0.180883	-1.29708	NPSR1	neuropeptide S receptor 1
8133145	0.00105563	0.000219653	3.85831	-0.181445	0.248096	CRCP	CGRP receptor component
7944554	0.00105614	0.000219792	-3.85813	-0.182044	-0.226957	TMEM136///TMEM136	transmembrane protein 136///transmembrane protein 136
8037315	0.0010572	0.000220043	3.8578	-0.183125	0.208607	PHLDB3	pleckstrin homology like domain family B member 3
7932834	0.00105986	0.000220628	3.85704	-0.185641	0.161231	GOLGA2P6///MTPAP	golgin A2 pseudogene 6///mitochondrial poly(A) polymerase
8006865	0.00106035	0.000220764	3.85686	-0.186222	0.527276	PPP1R1B	protein phosphatase 1 regulatory inhibitor subunit 1B
7913655	0.00106046	0.000220818	3.85679	-0.186457	0.437289	ID3	inhibitor of DNA binding 3, HLH protein
7943842	0.00106169	0.000221105	3.85642	-0.187686	0.273133	C11orf57	chromosome 11 open reading frame 57
8089372	0.00106201	0.000221203	-3.85629	-0.188107	-0.508326	KIAA1524	KIAA1524
7895302	0.00106245	0.000221355	3.8561	-0.188756	0.500726
7987511	0.00106245	0.00022136	3.85609	-0.188779	0.249378	C15orf52	chromosome 15 open reading frame 52
8133112	0.00106471	0.000221862	3.85544	-0.190923	0.319084	LOC84214	uncharacterized LOC84214
8165285	0.00106486	0.000221926	3.85536	-0.191196	0.320502	LCN8	lipocalin 8
7895052	0.00106521	0.000222035	-3.85522	-0.191661	-0.273726
8126486	0.00106521	0.000222064	-3.85518	-0.191783	-0.178823	CUL7	cullin 7
8122464	0.00106569	0.000222195	-3.85501	-0.192344	-0.392103	UTRN	utrophin
8030789	0.00106661	0.00022242	-3.85472	-0.193302	-0.288373	SIGLEC7	sialic acid binding Ig like lectin 7
7930804	0.00106684	0.000222499	3.85462	-0.193637	0.56353	PNLIPRP2	pancreatic lipase related protein 2 (gene/pseudogene)
7909661	0.00106691	0.000222546	-3.85456	-0.193838	-0.21841	RPS6KC1	ribosomal protein S6 kinase C1
8150195	0.00106894	0.000223031	3.85393	-0.195901	0.194531
8059028	0.00106894	0.000223033	3.85393	-0.19591	0.161349	CFAP65	cilia and flagella associated protein 65
8158372	0.00107002	0.000223291	-3.8536	-0.197002	-0.273334	SET	SET nuclear proto-oncogene
7894470	0.0010706	0.000223444	-3.8534	-0.197654	-0.533484
8019545	0.00107175	0.000223716	-3.85305	-0.198805	-0.209829	B3GNTL1	UDP-GlcNAc:betaGal beta-1,3-N-acetylglucosaminyltransferase-like 1
8019930	0.0010721	0.000223821	3.85292	-0.19925	0.270983	MYL12B	myosin light chain 12B
7936871	0.00107231	0.000223898	3.85282	-0.199573	0.366937	OAT	ornithine aminotransferase
7937391	0.00107258	0.000223986	3.8527	-0.199949	0.263707	LRRC56	leucine rich repeat containing 56
7979725	0.00107265	0.000224034	3.85264	-0.200151	0.252561	PIGH	phosphatidylinositol glycan anchor biosynthesis class H
8151205	0.00107267	0.00022407	3.8526	-0.200302	0.264662
8135990	0.00107356	0.000224287	-3.85232	-0.201221	-0.45221	FLNC	filamin C
7979878	0.00107524	0.000224672	3.85183	-0.202844	0.206735	SLC10A1	solute carrier family 10 member 1
7975626	0.00107813	0.000225307	3.85101	-0.205517	0.270786
7997032	0.00107897	0.000225516	3.85075	-0.206395	0.225607	CLEC18B///CLEC18A///CLEC18C	C-type lectin domain family 18 member B///C-type lectin domain family 18 member A///C-type lectin domain family 18 member C
8113699	0.00108486	0.00022678	3.84914	-0.211689	0.261976
8155214	0.00108543	0.00022693	-3.84895	-0.212315	-0.553776	MELK	maternal embryonic leucine zipper kinase
8176471	0.00108633	0.000227151	3.84867	-0.213236	0.191235	TTTY12///TTTY12	testis-specific transcript, Y-linked 12 (non-protein coding)///testis-specific transcript, Y-linked 12 (non-protein coding)
7956470	0.00108835	0.000227607	3.8481	-0.215137	0.26786	MBD6	methyl-CpG binding domain protein 6
8103755	0.00108872	0.000227717	3.84796	-0.215595	0.243708	FBXO8	F-box protein 8
7961455	0.00109157	0.000228346	3.84717	-0.218205	0.998759	GUCY2C	guanylate cyclase 2C
7902754	0.0010922	0.000228511	3.84696	-0.218891	0.266315	CLCA3P	chloride channel accessory 3, pseudogene
8128650	0.001093	0.000228711	-3.84671	-0.219718	-0.269232	SEC63	SEC63 homolog, protein translocation regulator
7932860	0.00109337	0.000228822	3.84657	-0.220176	0.269343
8086048	0.00109339	0.000228868	3.84651	-0.220366	0.252261	TMPPE	transmembrane protein with metallophosphoesterase domain
7950142	0.00109339	0.000228891	-3.84648	-0.220464	-0.216397	CLPB	ClpB homolog, mitochondrial AAA ATPase chaperonin
8159243	0.00109722	0.000229727	3.84543	-0.223913	0.175626	PPP1R26	protein phosphatase 1 regulatory subunit 26
8124553	0.00109872	0.000230072	3.845	-0.225338	0.220125	ZKSCAN4	zinc finger with KRAB and SCAN domains 4
7967622	0.00109973	0.00023032	3.84469	-0.226356	0.289031
8055445	0.00109973	0.000230351	-3.84465	-0.226482	-0.263081	DARS	aspartyl-tRNA synthetase
8044450	0.00110036	0.000230516	3.84445	-0.227162	0.366994	ZC3H6	zinc finger CCCH-type containing 6
8002897	0.0011065	0.000231836	-3.8428	-0.232569	-0.226773	TMEM231	transmembrane protein 231
8106278	0.00110752	0.000232082	3.8425	-0.233571	0.256686
7960702	0.00110758	0.000232129	-3.84244	-0.233765	-0.264399	CDCA3	cell division cycle associated 3
8002802	0.00110926	0.000232514	3.84196	-0.235334	0.185222	WDR59	WD repeat domain 59
7919157	0.00111078	0.000232865	-3.84153	-0.236763	-0.177717	PPIAL4C///PPIAL4A///PPIAL4G///PPIA	peptidylprolyl isomerase A like 4C///peptidylprolyl isomerase A like 4A///peptidylprolyl isomerase A like 4G///peptidylprolyl isomerase A
8053214	0.00111147	0.000233044	3.84131	-0.237488	0.158987	AUP1	ancient ubiquitous protein 1
7941274	0.00111483	0.000233783	-3.8404	-0.240485	-0.183095	SCYL1	SCY1 like pseudokinase 1
8174761	0.00111585	0.000234028	3.8401	-0.24148	0.218569	NKAPP1	NFKB activating protein pseudogene 1
8180374	0.00111674	0.000234249	-3.83982	-0.242373	-0.587895	APOBEC3F	apolipoprotein B mRNA editing enzyme catalytic subunit 3F
7894138	0.0011169	0.00023434	-3.83971	-0.242739	-0.263203
8107909	0.0011169	0.00023435	3.8397	-0.242781	0.683977	SLC22A4	solute carrier family 22 member 4
8160879	0.00111779	0.00023457	-3.83943	-0.243669	-1.48531	CCL19	C-C motif chemokine ligand 19
7960357	0.00112065	0.000235212	3.83864	-0.246256	0.191654
8040712	0.00112065	0.000235237	-3.83861	-0.246357	-0.321094	SLC35F6///CENPA	solute carrier family 35 member F6///centromere protein A
8108321	0.00112285	0.000235733	-3.83801	-0.24835	-0.303199	FAM53C	family with sequence similarity 53 member C
7987454	0.00112504	0.000236256	3.83737	-0.250451	0.283451	BMF	Bcl2 modifying factor
8145227	0.00112504	0.000236262	-3.83736	-0.250471	-0.243096	RHOBTB2	Rho related BTB domain containing 2
7953040	0.00112608	0.000236513	-3.83706	-0.25148	-0.469386	CACNA1C	calcium voltage-gated channel subunit alpha1 C
7996211	0.00112648	0.000236632	-3.83691	-0.251954	-0.303693	GINS3	GINS complex subunit 3
8075316	0.00112866	0.000237123	-3.83632	-0.253916	-1.43176	OSM	oncostatin M
8046502	0.00113061	0.000237566	3.83578	-0.255685	0.460765	SCRN3	secernin 3
8112687	0.00113208	0.000237911	3.83536	-0.257057	0.18516	COL4A3BP	collagen type IV alpha 3 binding protein
7999315	0.00113542	0.000238646	3.83447	-0.259977	0.179571
7975066	0.00113636	0.000238878	3.83419	-0.260898	0.679648	AKAP5	A-kinase anchoring protein 5
7894270	0.00113645	0.000238931	3.83413	-0.261106	0.747655
7905428	0.00113709	0.000239099	3.83393	-0.261773	0.608402	TUFT1	tuftelin 1
8097903	0.00113754	0.000239228	-3.83377	-0.262286	-0.929263	TLR2	toll like receptor 2
7943779	0.00113897	0.000239563	3.83337	-0.263609	0.343405	C11orf1	chromosome 11 open reading frame 1
7954055	0.00113939	0.000239716	-3.83318	-0.264214	-0.418321	APOLD1	apolipoprotein L domain containing 1
8089606	0.00113939	0.000239719	3.83318	-0.264226	0.402554	CFAP44	cilia and flagella associated protein 44
7942717	0.00113972	0.000239823	-3.83305	-0.264635	-0.198779	MYO7A	myosin VIIA
8136654	0.00113997	0.00023991	3.83295	-0.264978	0.518004
7896369	0.00114002	0.000239955	-3.8329	-0.265156	-0.750254
7980940	0.00114094	0.000240183	3.83262	-0.266056	0.316222	ATXN3///ATXN8///ATXN3	ataxin 3///ataxin 8///ataxin 3
8148184	0.00114103	0.000240245	-3.83255	-0.266299	-0.581107	FAM83A	family with sequence similarity 83 member A
8027018	0.00114103	0.000240271	-3.83252	-0.266402	-0.18636	KXD1	KxDL motif containing 1
8043131	0.00114161	0.000240428	3.83233	-0.267019	0.206409	ELMOD3	ELMO domain containing 3
8163341	0.00114225	0.000240596	3.83213	-0.267681	0.191311	LRRC37A5P	leucine rich repeat containing 37 member A5, pseudogene
8138773	0.00114241	0.000240665	3.83204	-0.267952	0.222599	EIF4H	eukaryotic translation initiation factor 4H
7909422	0.00114361	0.000240956	3.8317	-0.269099	0.247614	MIR205HG///MIR205///MIR205HG	MIR205 host gene///microRNA 205///MIR205 host gene
8161446	0.00114361	0.000240987	3.83166	-0.269218	0.356559	FAM27E2///FAM27E3	family with sequence similarity 27 member E2///family with sequence similarity 27 member E3
7930915	0.00114394	0.00024109	-3.83154	-0.269622	-0.340942
7987475	0.00114396	0.00024113	-3.83149	-0.269778	-0.490699	PLCB2	phospholipase C beta 2
8056060	0.0011448	0.00024134	-3.83124	-0.270605	-0.286224	BAZ2B	bromodomain adjacent to zinc finger domain 2B
7894877	0.00114515	0.00024145	-3.83111	-0.271034	-0.637318
8034286	0.00114516	0.000241485	3.83106	-0.271174	0.21828	ECSIT	ECSIT signalling integrator
8085481	0.00114573	0.000241639	3.83088	-0.271778	0.233219	CHCHD4	coiled-coil-helix-coiled-coil-helix domain containing 4
8087985	0.00114647	0.000241831	-3.83065	-0.272528	-0.235054	GLT8D1	glycosyltransferase 8 domain containing 1
8130765	0.00114843	0.000242278	3.83012	-0.274278	0.292515	FAM103A1	family with sequence similarity 103 member A1
7982889	0.00115215	0.000243097	-3.82915	-0.277472	-0.609295	NUSAP1	nucleolar and spindle associated protein 1
7913385	0.00115237	0.000243178	3.82905	-0.277786	0.633075	RAP1GAP	RAP1 GTPase activating protein
8053004	0.00115331	0.000243412	3.82877	-0.278695	0.278538	PRADC1	protease associated domain containing 1
8067295	0.00115337	0.00024346	3.82872	-0.278883	0.462668	SLMO2-ATP5E///PRELID3B	SLMO2-ATP5E readthrough///PRELI domain containing 3B
7897322	0.00115368	0.000243559	-3.8286	-0.279268	-0.174049	PHF13	PHD finger protein 13
7959995	0.00115406	0.000243674	-3.82846	-0.279715	-0.166619	EP400	E1A binding protein p400
8023308	0.00115468	0.000243841	3.82827	-0.280362	0.255646
8095773	0.00115495	0.000243933	-3.82816	-0.280718	-0.269969	USO1	USO1 vesicle transport factor
8122637	0.00115551	0.000244085	-3.82798	-0.281309	-0.307911	SASH1	SAM and SH3 domain containing 1
7945040	0.00115643	0.000244333	3.82768	-0.282272	0.306595	HYLS1	HYLS1, centriolar and ciliogenesis associated
8136061	0.00115643	0.000244348	3.82767	-0.282327	0.20219	TPI1P2	triosephosphate isomerase 1 pseudogene 2
8030364	0.00115758	0.000244626	-3.82734	-0.283407	-0.734158	SNORD34	small nucleolar RNA, C/D box 34
8126371	0.0011577	0.000244687	-3.82727	-0.283641	-0.200271	CCND3	cyclin D3
8036324	0.0011593	0.000245059	3.82683	-0.28508	0.38599	ZNF260	zinc finger protein 260
8051113	0.00115937	0.000245109	3.82677	-0.285272	0.203851	ZNF513	zinc finger protein 513
7915363	0.00116027	0.000245333	3.82651	-0.286138	0.24777	SCMH1	sex comb on midleg homolog 1 (Drosophila)
8113733	0.00116076	0.000245473	-3.82634	-0.286675	-0.30589	CEP120	centrosomal protein 120
8142098	0.00116266	0.00024591	3.82583	-0.28836	0.393964	ATXN7L1	ataxin 7 like 1
8174029	0.00116329	0.000246077	3.82563	-0.289002	0.157287	TAF7L	TATA-box binding protein associated factor 7 like
8160040	0.00116516	0.000246508	3.82513	-0.29066	0.60199	PTPRD	protein tyrosine phosphatase, receptor type D
7894372	0.00116651	0.00024683	3.82475	-0.291894	0.215784
8004431	0.00117038	0.000247683	-3.82376	-0.29516	-0.184701	POLR2A	RNA polymerase II subunit A
7969414	0.00117043	0.000247729	3.8237	-0.295336	0.693287	KLF5	Kruppel like factor 5
8166230	0.00117278	0.000248261	3.82309	-0.297366	0.363088	TXLNG	taxilin gamma
8008547	0.00117474	0.000248713	3.82256	-0.299086	0.684678	TOM1L1	target of myb1 like 1 membrane trafficking protein
8135772	0.00117816	0.000249471	3.82168	-0.301965	0.183018
8043157	0.00118012	0.000249923	3.82116	-0.303679	0.256192	SH2D6	SH2 domain containing 6
8024676	0.00118234	0.000250427	-3.82058	-0.305587	-0.348865	GIPC3	GIPC PDZ domain containing family member 3
7896961	0.00118592	0.000251221	-3.81966	-0.308581	-0.220376	ATAD3C///ATAD3B///ATAD3A	ATPase family, AAA domain containing 3C///ATPase family, AAA domain containing 3B///ATPase family, AAA domain containing 3A
8153876	0.00118928	0.000251968	3.81881	-0.311392	0.214204	ARHGAP39	Rho GTPase activating protein 39
7950597	0.00119201	0.000252583	3.8181	-0.313699	0.404565	CLNS1A	chloride nucleotide-sensitive channel 1A
8180378	0.00119357	0.000252949	-3.81769	-0.315069	-0.276338	MXRA7	matrix remodeling associated 7
7974090	0.0011947	0.000253226	3.81737	-0.316103	0.306089	CTAGE5	CTAGE family member 5, ER export factor
8065416	0.0011955	0.00025343	3.81714	-0.316865	0.289706	CST2	cystatin SA
8105132	0.00119643	0.000253664	-3.81687	-0.317737	-0.266449	LOC153684	uncharacterized LOC153684
7923179	0.00119797	0.000254026	3.81646	-0.319089	0.176511
7923442	0.00119833	0.000254158	3.81631	-0.319581	0.214241	SYT2	synaptotagmin 2
8143749	0.00119833	0.000254176	-3.81629	-0.319646	-0.270373	ZNF467///ZNF467	zinc finger protein 467///zinc finger protein 467
7954344	0.00120103	0.000254784	-3.8156	-0.321907	-1.07812	SLCO1B7	solute carrier organic anion transporter family member 1B7 (putative)
8054329	0.00120298	0.000255233	-3.81509	-0.323573	-0.420698	RNF149	ring finger protein 149
7894552	0.00120502	0.000255703	3.81456	-0.325315	0.337219
8117696	0.00120659	0.000256072	3.81414	-0.326678	0.516822
7936949	0.00121206	0.00025727	3.81279	-0.331093	0.513271	DHX32	DEAH-box helicase 32 (putative)
7976876	0.0012129	0.000257485	-3.81255	-0.331884	-0.294258	DYNC1H1	dynein cytoplasmic 1 heavy chain 1
8178377	0.00121296	0.000257533	3.8125	-0.332062	0.170951	DHX16	DEAH-box helicase 16
8112920	0.00121507	0.000258018	3.81195	-0.333841	0.179954	ACOT12	acyl-CoA thioesterase 12
8103518	0.00121533	0.00025811	3.81185	-0.334178	0.176789	ANP32C	acidic nuclear phosphoprotein 32 family member C
8146198	0.00121545	0.000258204	-3.81175	-0.334522	-0.312824	POLB	DNA polymerase beta
8123800	0.00121545	0.000258208	3.81174	-0.334539	0.372087
8105579	0.00122079	0.000259396	-3.81041	-0.33888	-0.34597	LRRC70	leucine rich repeat containing 70
8028341	0.00122079	0.000259416	3.81039	-0.338955	0.248695	CATSPERG	cation channel sperm associated auxiliary subunit gamma
7895903	0.00122131	0.000259582	3.81021	-0.33956	0.624447
8017235	0.00122131	0.000259599	3.81019	-0.339622	0.256296	APPBP2	amyloid beta precursor protein binding protein 2
7914563	0.00122161	0.000259702	-3.81007	-0.339994	-0.364225	YARS	tyrosyl-tRNA synthetase
8103240	0.00122496	0.00026045	-3.80924	-0.342717	-0.395074	ANXA2P1	annexin A2 pseudogene 1
7893156	0.00122581	0.000260669	-3.809	-0.343511	-0.653227
7917735	0.00122581	0.000260703	3.80896	-0.343635	0.138162
8114733	0.00122666	0.000260922	-3.80872	-0.344429	-0.28817	ARAP3	ArfGAP with RhoGAP domain, ankyrin repeat and PH domain 3
8039680	0.00122709	0.000261051	-3.80857	-0.344897	-0.353035	ZNF671	zinc finger protein 671
8050176	0.00122743	0.000261158	-3.80846	-0.345286	-0.274794	ITGB1BP1	integrin subunit beta 1 binding protein 1
8094278	0.00122912	0.000261555	-3.80802	-0.346723	-0.497438	NCAPG	non-SMC condensin I complex subunit G
7940391	0.00123247	0.000262306	-3.80719	-0.349434	-0.38935	CD6	CD6 molecule
7979583	0.00123346	0.000262554	-3.80691	-0.350327	-0.297677	ESR2	estrogen receptor 2
8051746	0.00124432	0.000264903	3.80434	-0.358754	0.254531	THUMPD2	THUMP domain containing 2
7912537	0.00124754	0.000265625	3.80355	-0.361329	0.577001	DHRS3	dehydrogenase/reductase 3
8069511	0.00124761	0.000265678	3.80349	-0.361517	0.358047	ANKRD20A11P	ankyrin repeat domain 20 family member A11, pseudogene
8105987	0.00124893	0.000265996	-3.80315	-0.362648	-0.707438	LOC441081	POM121 membrane glycoprotein (rat) pseudogene
7985932	0.00124915	0.000266082	3.80305	-0.362953	0.280177
7968242	0.00125355	0.000267057	-3.80199	-0.366412	-0.399252	GTF3A	general transcription factor IIIA
7893240	0.00125859	0.000268183	3.80078	-0.370392	0.324646
8042772	0.00125859	0.000268206	3.80075	-0.370475	0.243213	STAMBP	STAM binding protein
7894757	0.00125953	0.000268444	3.80049	-0.371315	0.343035
8164293	0.00126218	0.000269046	3.79985	-0.373431	0.517786	AK1	adenylate kinase 1
8074335	0.00126498	0.000269681	3.79916	-0.375661	0.266788	LOC102724788///PRODH	proline dehydrogenase 1, mitochondrial///proline dehydrogenase 1
7914628	0.00126671	0.000270088	3.79873	-0.377087	0.215941
8032037	0.0012672	0.000270231	-3.79857	-0.377589	-0.219925	SHC2	SHC adaptor protein 2
8043393	0.00126724	0.000270277	3.79852	-0.377751	0.508475	THNSL2	threonine synthase like 2
7985259	0.00126905	0.000270702	3.79807	-0.379236	0.274982	ZFAND6	zinc finger AN1-type containing 6
8142718	0.00126936	0.000270806	3.79796	-0.3796	0.395945	GRM8	glutamate metabotropic receptor 8
7999364	0.00127275	0.000271568	3.79714	-0.382257	0.256887	GRIN2A	glutamate ionotropic receptor NMDA type subunit 2A
8008706	0.00127276	0.000271607	3.7971	-0.382393	0.241017	DYNLL2	dynein light chain LC8-type 2
8047069	0.00127536	0.000272202	-3.79647	-0.38446	-0.460037	INPP1	inositol polyphosphate-1-phosphatase
8101366	0.00127553	0.000272275	-3.79639	-0.384717	-0.306913	SCD5	stearoyl-CoA desaturase 5
7956613	0.00127635	0.000272488	3.79616	-0.385456	0.262639	TSPAN31///TSPAN31	tetraspanin 31///tetraspanin 31
8138442	0.00127645	0.000272549	-3.7961	-0.385665	-0.483798	TWIST1	twist family bHLH transcription factor 1
8005903	0.00127738	0.000272786	-3.79585	-0.386489	-0.214225	SUPT6H	SPT6 homolog, histone chaperone
8041808	0.0012779	0.000272934	-3.79569	-0.387003	-0.301388	RHOQ	ras homolog family member Q
8114829	0.00127904	0.000273217	-3.79539	-0.387982	-0.276426	YIPF5	Yip1 domain family member 5
8128052	0.00128111	0.000273698	-3.79488	-0.389645	-0.287962	RNGTT	RNA guanylyltransferase and 5'-phosphatase
8069943	0.00128169	0.000273859	-3.79471	-0.390202	-0.26157	URB1	URB1 ribosome biogenesis 1 homolog (S. cerevisiae)
7939665	0.00128377	0.000274344	-3.79419	-0.391874	-0.391014	MDK	midkine (neurite growth-promoting factor 2)
8047174	0.00128489	0.000274621	-3.7939	-0.39283	-0.48445	SLC39A10	solute carrier family 39 member 10
8134415	0.00128562	0.000274816	3.7937	-0.3935	0.219686	SDHAF3	succinate dehydrogenase complex assembly factor 3
7952022	0.00128659	0.000275062	-3.79344	-0.394346	-0.812489	JAML	junction adhesion molecule like
7961420	0.00128738	0.000275269	3.79322	-0.395057	0.27348
8089723	0.00129104	0.000276092	-3.79235	-0.39788	-0.337705
8141795	0.00129104	0.000276131	3.79231	-0.398013	0.260542	POLR2J3///POLR2J2///POLR2J4///POLR2J	RNA polymerase II subunit J3///RNA polymerase II subunit J2///RNA polymerase II subunit J4, pseudogene///RNA polymerase II subunit J
7935251	0.00129127	0.000276217	3.79222	-0.398309	0.339521	TCTN3	tectonic family member 3
8076463	0.00129412	0.000276878	3.79153	-0.400569	0.354261	RRP7BP	ribosomal RNA processing 7 homolog B, pseudogene
8165690	0.00129412	0.000276906	3.7915	-0.400665	0.133264	FAF2	Fas associated factor family member 2
8105899	0.00129489	0.000277148	3.79125	-0.401491	0.965553	MARVELD2	MARVEL domain containing 2
8177498	0.00129489	0.000277148	3.79125	-0.401491	0.965553	MARVELD2	MARVEL domain containing 2
8031748	0.001295	0.00027721	3.79118	-0.4017	0.321194	ZNF749	zinc finger protein 749
7973752	0.00129963	0.00027824	3.79011	-0.40521	0.212561
7977854	0.00129993	0.000278345	-3.79	-0.405565	-0.32413	AJUBA	ajuba LIM protein
7945801	0.00130017	0.000278435	-3.7899	-0.40587	-0.822948	SNORA54	small nucleolar RNA, H/ACA box 54
8167125	0.00130025	0.000278492	-3.78984	-0.406063	-0.402909	USP11	ubiquitin specific peptidase 11
8165656	0.00130052	0.000278587	3.78974	-0.406387	0.529393
8017096	0.00130196	0.000278935	-3.78938	-0.407568	-0.629625
7894494	0.00130294	0.000279184	-3.78912	-0.408409	-0.466452
8025132	0.00130298	0.000279233	3.78907	-0.408576	0.220517	ZNF557	zinc finger protein 557
8154361	0.00130492	0.000279713	3.78857	-0.4102	0.146852
7900635	0.00130492	0.000279727	3.78856	-0.410248	0.337298	FAM183A	family with sequence similarity 183 member A
7895332	0.00130583	0.000279984	-3.78829	-0.411117	-0.478424
8152252	0.00130583	0.00028003	3.78825	-0.411272	0.217319	BAALC-AS2	BAALC antisense RNA 2
7925851	0.00130583	0.00028004	3.78824	-0.411306	0.188285	WDR37	WD repeat domain 37
8098752	0.00130782	0.000280506	3.78775	-0.412878	0.25664	ABCA11P	ATP binding cassette subfamily A member 11, pseudogene
8025458	0.00130934	0.000280872	3.78738	-0.414109	0.16503	ZNF317	zinc finger protein 317
7947015	0.00130937	0.000280918	3.78733	-0.414264	0.296644	TSG101	tumor susceptibility 101
8117608	0.00131075	0.000281253	-3.78698	-0.415392	-0.38171	HIST1H2AL///HIST1H2AL	histone cluster 1, H2al///histone cluster 1, H2al
8138277	0.00131343	0.000281868	3.78635	-0.417456	0.247043	VWDE	von Willebrand factor D and EGF domains
7901102	0.00131411	0.000282051	3.78616	-0.418072	0.276325	MMACHC	methylmalonic aciduria (cobalamin deficiency) cblC type, with homocystinuria
8030339	0.00131527	0.000282341	-3.78586	-0.419044	-0.196507	FLT3LG	fms related tyrosine kinase 3 ligand
8084215	0.00131597	0.000282532	-3.78567	-0.41968	-0.471151
8060030	0.00131649	0.000282707	-3.78549	-0.420267	-0.21431	HDAC4	histone deacetylase 4
8048715	0.00131649	0.000282722	3.78547	-0.420318	0.181102
7993110	0.0013185	0.000283193	3.78499	-0.421889	0.285463
8087885	0.0013189	0.000283318	3.78486	-0.422308	0.170756	BAP1	BRCA1 associated protein 1
7924325	0.00131939	0.000283463	3.78471	-0.422792	0.147758
7937217	0.00131942	0.00028351	3.78466	-0.422947	0.428518	ECHS1	enoyl-CoA hydratase, short chain 1
7980765	0.00131971	0.000283612	-3.78456	-0.423289	-0.325737	GPR68	G protein-coupled receptor 68
8145829	0.00132447	0.000284674	3.78347	-0.426823	0.278439	ZNF703	zinc finger protein 703
8117470	0.00132546	0.000284926	-3.78322	-0.427658	-0.273684	BTN2A3P	butyrophilin subfamily 2 member A3, pseudogene
7899087	0.00132617	0.000285122	3.78302	-0.428308	0.19111	PDIK1L	PDLIM1 interacting kinase 1 like
7932311	0.00132617	0.000285159	3.78298	-0.428432	0.238789	RSU1	Ras suppressor protein 1
8139788	0.00132619	0.000285203	3.78293	-0.428577	0.386269
8120428	0.00132729	0.000285512	3.78262	-0.429599	0.230113	FKBP1A	FK506 binding protein 1A
7959408	0.00132729	0.000285555	-3.78257	-0.429743	-0.520713	KNTC1	kinetochore associated 1
8141263	0.00132729	0.00028556	3.78257	-0.429758	0.445072	KPNA7	karyopherin subunit alpha 7
7923635	0.00132913	0.000285995	3.78213	-0.431199	0.591168	PLEKHA6	pleckstrin homology domain containing A6
8003348	0.00133259	0.000286781	-3.78133	-0.433793	-0.242144	RNF166	ring finger protein 166
8056734	0.00133414	0.000287153	3.78095	-0.43502	0.244913	TLK1	tousled like kinase 1
7988763	0.00133685	0.000287777	3.78032	-0.437072	0.331643	TNFAIP8L3	TNF alpha induced protein 8 like 3
8031566	0.0013394	0.000288366	3.77973	-0.439004	0.253994
7982854	0.00134609	0.000289848	-3.77824	-0.443847	-0.507163	DLL4	delta like canonical Notch ligand 4
7895082	0.00135013	0.000290757	3.77733	-0.44681	0.29948
7963770	0.00135153	0.000291101	-3.77699	-0.447926	-0.890883	GPR84	G protein-coupled receptor 84
8077270	0.00135622	0.000292152	-3.77594	-0.451332	-0.707	CHL1	cell adhesion molecule L1 like
7963911	0.00135864	0.000292714	-3.77538	-0.453149	-0.278803	CD63	CD63 molecule
7956257	0.00136052	0.000293159	3.77494	-0.454586	0.337197	SPRYD4	SPRY domain containing 4
8091118	0.0013609	0.000293281	3.77482	-0.454978	0.305542
8075550	0.00136204	0.000293568	3.77453	-0.455903	0.209214	C22orf24	chromosome 22 open reading frame 24
7893823	0.00136277	0.000293767	-3.77434	-0.456542	-0.682907
8042958	0.00136595	0.000294494	3.77362	-0.458878	0.197696
8133623	0.00136716	0.000294837	3.77328	-0.459978	0.519237
8139975	0.00136716	0.000294837	3.77328	-0.459978	0.519237
8084986	0.00137066	0.000295632	-3.7725	-0.462524	-0.258249	FYTTD1	forty-two-three domain containing 1
7924669	0.00137086	0.000295717	-3.77241	-0.462797	-0.146964	PYCR2	pyrroline-5-carboxylate reductase family member 2
8070102	0.00137493	0.000296661	-3.77148	-0.465808	-0.286626	GART	phosphoribosylglycinamide formyltransferase, phosphoribosylglycinamide synthetase, phosphoribosylaminoimidazole synthetase
8061447	0.00137493	0.000296678	3.77147	-0.465862	0.496826	PYGB	phosphorylase, glycogen; brain
7925003	0.00137694	0.00029716	3.771	-0.467396	0.29934	TTC13	tetratricopeptide repeat domain 13
7909610	0.00137694	0.000297194	-3.77096	-0.467503	-0.632286	ATF3	activating transcription factor 3
7980744	0.00137696	0.000297241	3.77092	-0.467653	0.441182	RPS6KA5	ribosomal protein S6 kinase A5
8147543	0.00137772	0.000297446	3.77072	-0.468306	0.201133	ERICH5	glutamate rich 5
7911422	0.00137967	0.000297907	-3.77026	-0.46977	-0.217418	SDF4	stromal cell derived factor 4
8106722	0.00138008	0.00029804	3.77014	-0.470189	0.243332	ATP6AP1L	ATPase H+ transporting accessory protein 1 like
8134890	0.00138008	0.00029808	-3.7701	-0.470317	-0.177904	GNB2	G protein subunit beta 2
8058063	0.00138026	0.000298184	-3.77	-0.470646	-0.77188	RFTN2	raftlin family member 2
8098620	0.00138026	0.000298202	3.76998	-0.470705	0.395389	FAM149A	family with sequence similarity 149 member A
8115076	0.00138084	0.000298368	-3.76982	-0.47123	-0.592059	CSF1R	colony stimulating factor 1 receptor
7984813	0.0013838	0.00029905	-3.76915	-0.473387	-0.827363	ISLR	immunoglobulin superfamily containing leucine rich repeat
8072587	0.00138475	0.00029933	-3.76888	-0.474273	-1.10929	SLC5A1	solute carrier family 5 member 1
7894516	0.00138475	0.000299339	-3.76887	-0.4743	-0.275597
8157534	0.00138621	0.000299731	-3.76849	-0.475536	-0.513981	CNTRL	centriolin
8021187	0.00138621	0.000299736	-3.76848	-0.475553	-0.545547	SKA1	spindle and kinetochore associated complex subunit 1
7961865	0.00138658	0.000299858	3.76837	-0.475938	0.371883	KRAS	KRAS proto-oncogene, GTPase
7995907	0.00138679	0.000299947	-3.76828	-0.476217	-0.301798	CETP	cholesteryl ester transfer protein
8131803	0.00138714	0.000300062	-3.76817	-0.476581	-1.93821	IL6	interleukin 6
8048304	0.00138784	0.000300255	3.76798	-0.477189	0.190063	CTDSP1	CTD small phosphatase 1
7892864	0.00138974	0.00030071	-3.76754	-0.478619	-0.430311
8013486	0.00139014	0.000300837	-3.76742	-0.479018	-0.156959	USP22	ubiquitin specific peptidase 22
7991846	0.00139045	0.000300947	3.76731	-0.479364	0.339084	DECR2	2,4-dienoyl-CoA reductase 2, peroxisomal
7969017	0.00139071	0.000301045	-3.76722	-0.47967	-0.338417	RB1	RB transcriptional corepressor 1
8036956	0.0013937	0.000301734	3.76655	-0.481832	0.226313	C19orf54	chromosome 19 open reading frame 54
7898894	0.00139559	0.000302186	3.76611	-0.483244	0.255658	PITHD1	PITH domain containing 1
8151030	0.00139935	0.000303044	-3.76529	-0.485926	-0.323406
8050071	0.00139935	0.000303083	3.76525	-0.486046	0.433075	ADI1	acireductone dioxygenase 1
8017393	0.00140028	0.000303327	-3.76502	-0.486808	-0.285009	LIMD2	LIM domain containing 2
8064859	0.00140187	0.000303714	3.76465	-0.488011	0.256825	PROKR2	prokineticin receptor 2
8168678	0.00140686	0.000304837	3.76357	-0.491499	0.160678	FAM133A	family with sequence similarity 133 member A
7928306	0.00140788	0.0003051	3.76332	-0.492313	0.588704
8106475	0.00141245	0.000306133	-3.76233	-0.495507	-0.157008
7914851	0.00141346	0.000306394	-3.76209	-0.496312	-0.343917	CLSPN	claspin
8022418	0.0014167	0.000307139	3.76138	-0.498607	0.278631
8098712	0.0014173	0.000307312	-3.76121	-0.499137	-0.376887
7936809	0.00141886	0.000307694	3.76085	-0.500311	0.219909	FAM24B-CUZD1///FAM24B	FAM24B-CUZD1 readthrough///family with sequence similarity 24 member B
7906372	0.00141974	0.000307925	3.76063	-0.501022	0.248425	OR10Z1	olfactory receptor family 10 subfamily Z member 1
7940600	0.00142098	0.000308256	-3.76032	-0.502037	-0.189831	INCENP	inner centromere protein
7972805	0.00142098	0.00030828	3.7603	-0.50211	0.324025	RAB20	RAB20, member RAS oncogene family
8118149	0.0014218	0.000308586	-3.76001	-0.503048	-0.526118	LST1	leukocyte specific transcript 1
8177988	0.0014218	0.000308586	-3.76001	-0.503048	-0.526118	LST1	leukocyte specific transcript 1
8179268	0.0014218	0.000308586	-3.76001	-0.503048	-0.526118	LST1	leukocyte specific transcript 1
8061579	0.00142392	0.00030909	-3.75953	-0.50459	-0.534661	TPX2	TPX2, microtubule nucleation factor
7909890	0.00142786	0.000309987	-3.75869	-0.507328	-0.346946	HLX	H2.0 like homeobox
7961269	0.00143301	0.000311149	3.7576	-0.510863	0.190021	PRB4	proline rich protein BstNI subfamily 4
8072894	0.00143338	0.000311273	3.75748	-0.511238	0.175337	TRIOBP	TRIO and F-actin binding protein
7951928	0.00143742	0.000312193	3.75662	-0.514027	0.241305	DSCAML1	DS cell adhesion molecule like 1
7892598	0.00143822	0.00031241	3.75642	-0.514682	0.421917
8174717	0.00144056	0.000312961	3.7559	-0.516347	0.29829	UPF3B	UPF3 regulator of nonsense transcripts homolog B (yeast)
8112611	0.00144109	0.00031312	3.75576	-0.516828	0.201514
8052940	0.00144205	0.000313373	3.75552	-0.51759	0.488961	PAIP2B///VPS36	poly(A) binding protein interacting protein 2B///vacuolar protein sorting 36 homolog
8136591	0.00144458	0.000313966	3.75497	-0.519375	0.31602	ADCK2	aarF domain containing kinase 2
8042519	0.00144465	0.000314024	3.75491	-0.51955	0.304314	PCYOX1	prenylcysteine oxidase 1
8124716	0.00144474	0.00031413	3.75482	-0.51987	0.255165	TRIM10	tripartite motif containing 10
8179628	0.00144474	0.00031413	3.75482	-0.51987	0.255165	TRIM10	tripartite motif containing 10
7912839	0.00144681	0.000314623	3.75436	-0.521351	0.275553	CROCCP2	ciliary rootlet coiled-coil, rootletin pseudogene 2
8046790	0.00144706	0.000314722	3.75427	-0.521649	0.320947
8160511	0.00144873	0.000315129	3.75389	-0.522867	0.249704	EQTN	equatorin
8002999	0.00144924	0.000315284	3.75375	-0.523332	0.350089	GCSHP3///LOC729080///LOC641746///GCSH	glycine cleavage system protein H pseudogene 3///glycine cleavage system protein H (aminomethyl carrier) pseudogene///glycine cleavage system protein H (aminomethyl carrier) pseudogene///glycine cleavage system protein H
7974125	0.00145285	0.000316112	3.75298	-0.52581	0.291509	FAM179B	family with sequence similarity 179 member B
8136138	0.00145386	0.000316388	-3.75273	-0.526636	-0.300716
8003583	0.00145386	0.000316419	3.7527	-0.526727	0.31686	KIF22	kinesin family member 22
7982326	0.00145722	0.000317194	3.75198	-0.529037	0.16122	KLF13	Kruppel like factor 13
7943398	0.00145985	0.000317812	-3.75142	-0.530875	-0.220573	YAP1	Yes associated protein 1
8149725	0.00146144	0.000318202	3.75106	-0.532035	0.220191	PEBP4	phosphatidylethanolamine binding protein 4
7963174	0.00146409	0.000318822	-3.75049	-0.533872	-0.362982	CERS5	ceramide synthase 5
8174654	0.00146531	0.000319133	3.75021	-0.534794	0.455725	KLHL13	kelch like family member 13
8095467	0.0014693	0.000320046	-3.74937	-0.537491	-1.75559	FDCSP	follicular dendritic cell secreted protein
8118669	0.00147043	0.000320336	-3.74911	-0.538349	-0.333476	KIFC1	kinesin family member C1
8020179	0.00147162	0.000320639	3.74883	-0.53924	0.359634	CHMP1B	charged multivesicular body protein 1B
7988990	0.00147493	0.000321405	3.74813	-0.541494	0.296823	WDR72	WD repeat domain 72
7919095	0.00147798	0.000322113	-3.74749	-0.543574	-0.339945	NOTCH2	notch 2
7892738	0.00147812	0.000322188	3.74742	-0.543792	0.351775
8126750	0.00147829	0.000322313	3.74731	-0.544158	0.641445	ENPP5	ectonucleotide pyrophosphatase/phosphodiesterase 5 (putative)
8083745	0.00147829	0.000322315	3.74731	-0.544164	0.272757
8029076	0.0014783	0.000322361	-3.74727	-0.544299	-0.21815	CEACAM21	carcinoembryonic antigen related cell adhesion molecule 21
7896754	0.00147836	0.000322418	3.74721	-0.544468	0.382345	LOC100287934///LOC100287497	uncharacterized LOC100287934///septin 7 pseudogene
8167165	0.00147961	0.000322735	3.74693	-0.545395	0.224954	ARAF	A-Raf proto-oncogene, serine/threonine kinase
8008339	0.00148475	0.000323901	3.74587	-0.548801	0.171066	RSAD1	radical S-adenosyl methionine domain containing 1
7989647	0.00148506	0.000324014	-3.74577	-0.54913	-0.588283	KIAA0101	KIAA0101
8122982	0.00148612	0.000324291	-3.74552	-0.549936	-0.301633	ZDHHC14	zinc finger DHHC-type containing 14
8073194	0.00149117	0.000325436	-3.74449	-0.553267	-0.293471	GRAP2	GRB2-related adaptor protein 2
8024204	0.00149336	0.000325959	3.74402	-0.55478	0.184728	STK11	serine/threonine kinase 11
8008662	0.00149487	0.000326335	-3.74369	-0.55587	-0.197102	RNF126P1	ring finger protein 126 pseudogene 1
8127500	0.00149599	0.000326642	3.74341	-0.556758	0.243773	MIR30A	microRNA 30a
8119336	0.00149599	0.000326669	3.74339	-0.556836	0.174268
7951034	0.00149605	0.000326752	-3.74331	-0.557078	-0.578465	SNORA8///TAF1D	small nucleolar RNA, H/ACA box 8///TATA-box binding protein associated factor, RNA polymerase I subunit D
7931393	0.00149605	0.000326771	-3.7433	-0.557132	-0.227491	GLRX3	glutaredoxin 3
8054872	0.00149824	0.000327295	3.74283	-0.558645	0.867771	TFCP2L1	transcription factor CP2-like 1
8114845	0.00150137	0.000328024	3.74218	-0.560744	0.780173	PRELID2	PRELI domain containing 2
7950885	0.00150403	0.000328672	-3.7416	-0.56261	-0.367972	FZD4	frizzled class receptor 4
8117900	0.00150403	0.000328696	3.74158	-0.562679	0.57447	DDR1	discoidin domain receptor tyrosine kinase 1
8021185	0.0015069	0.000329382	3.74097	-0.564648	0.194772
8057711	0.0015069	0.000329413	3.74094	-0.564737	0.158299
8123407	0.00150799	0.000329698	3.74069	-0.565551	0.378685	AFDN	afadin, adherens junction formation factor
7922351	0.0015093	0.000330029	3.7404	-0.566501	0.338021	LOC101928673	uncharacterized LOC101928673
7965855	0.0015096	0.000330141	-3.7403	-0.56682	-0.382923	NUP37	nucleoporin 37
7910416	0.00151291	0.000330909	-3.73962	-0.569013	-0.308732	URB2	URB2 ribosome biogenesis 2 homolog (S. cerevisiae)
7997321	0.00151351	0.000331087	3.73946	-0.569521	0.266754	MON1B	MON1 homolog B, secretory trafficking associated
8023816	0.0015178	0.000332071	3.73859	-0.572324	0.200238	GTSCR1	Gilles de la Tourette syndrome chromosome region, candidate 1 (non-protein coding)
8049998	0.00152281	0.000333229	3.73757	-0.57561	0.200071	TMEM18	transmembrane protein 18
7994926	0.00152281	0.000333258	3.73755	-0.575692	0.227483	SNORA30	small nucleolar RNA, H/ACA box 30
7936050	0.00152283	0.000333309	3.7375	-0.575837	0.211533	CYP17A1	cytochrome P450 family 17 subfamily A member 1
7943424	0.00152498	0.000333825	3.73705	-0.577299	0.245274	BIRC2	baculoviral IAP repeat containing 2
7912601	0.00152638	0.000334223	3.7367	-0.578423	0.261784	PRAMEF18	PRAME family member 18
7912617	0.00152638	0.000334223	3.7367	-0.578423	0.261784	PRAMEF18	PRAME family member 18
8053646	0.00152692	0.000334387	-3.73656	-0.578886	-0.557212
7968931	0.00152982	0.000335067	3.73597	-0.580805	0.259426	COG3	component of oligomeric golgi complex 3
8028940	0.00153127	0.000335438	3.73564	-0.581848	0.181316	RAB4B-EGLN2///EGLN2	RAB4B-EGLN2 readthrough (NMD candidate)///egl-9 family hypoxia inducible factor 2
8138258	0.00153127	0.000335508	3.73558	-0.582046	0.270453	VWDE	von Willebrand factor D and EGF domains
7896556	0.00153127	0.000335523	3.73557	-0.582087	0.306183
7969533	0.00153937	0.000337354	-3.73397	-0.587225	-0.668974	SLAIN1	SLAIN motif family member 1
8009443	0.00153937	0.000337391	-3.73394	-0.58733	-0.389289	ARSG	arylsulfatase G
8132286	0.0015468	0.000339065	-3.73249	-0.592002	-0.485037
7978833	0.00154868	0.000339525	-3.7321	-0.593282	-0.242784	RPL36AL	ribosomal protein L36a like
7980316	0.00154966	0.000339786	-3.73187	-0.594009	-0.825826	TGFB3	transforming growth factor beta 3
8136954	0.00155567	0.000341151	-3.7307	-0.597791	-0.282962	TCAF2P1///TCAF2	TRPM8 channel associated factor 2 pseudogene 1///TRPM8 channel associated factor 2
8020466	0.00155784	0.000341696	3.73023	-0.599298	0.144076
7948772	0.00155784	0.000341721	-3.73021	-0.599369	-0.155565	INTS5	integrator complex subunit 5
8074131	0.00155939	0.000342107	-3.72988	-0.600435	-0.348163	SHANK3	SH3 and multiple ankyrin repeat domains 3
8116051	0.00156228	0.000342799	-3.72929	-0.602341	-0.387217	DBN1	drebrin 1
8061668	0.00156228	0.000342835	-3.72925	-0.602442	-0.854097	HCK	HCK proto-oncogene, Src family tyrosine kinase
7892527	0.00156359	0.000343171	-3.72897	-0.603364	-0.40509
7901858	0.00156569	0.000343677	3.72854	-0.604755	0.284662
7951554	0.00156825	0.000344313	-3.72799	-0.606502	-0.814393	RDX	radixin
7982904	0.00156825	0.000344334	3.72798	-0.606558	0.25791	RTF1	RTF1 homolog, Paf1/RNA polymerase II complex component
8103892	0.00156846	0.000344428	3.7279	-0.606816	0.212024
7894549	0.00156939	0.000344678	3.72768	-0.607501	0.423557
7930170	0.00157361	0.000345654	3.72686	-0.610169	0.421023	BORCS7-ASMT///BORCS7	BORCS7-ASMT readthrough (NMD candidate)///BLOC-1 related complex subunit 7
8166703	0.00157363	0.000345704	3.72681	-0.610306	0.197854	FAM47C	family with sequence similarity 47 member C
8054978	0.00157523	0.000346104	-3.72647	-0.611398	-0.227342	ERCC3	ERCC excision repair 3, TFIIH core complex helicase subunit
8013312	0.00157985	0.000347166	3.72558	-0.61429	0.328275	FAM83G	family with sequence similarity 83 member G
7923578	0.00158094	0.000347454	-3.72533	-0.615072	-0.684134	FMOD	fibromodulin
8091141	0.00158199	0.000347732	-3.7251	-0.615828	-0.261651	XRN1	5'-3' exoribonuclease 1
8023646	0.00158297	0.000347994	3.72488	-0.616537	0.335978	BCL2	BCL2, apoptosis regulator
8094101	0.0015906	0.000349719	-3.72343	-0.621206	-0.291086	CPZ	carboxypeptidase Z
8047059	0.00159439	0.000350621	-3.72267	-0.623636	-0.274941	HNRNPCL1///HNRNPC	heterogeneous nuclear ribonucleoprotein C-like 1///heterogeneous nuclear ribonucleoprotein C (C1/C2)
8143028	0.00159439	0.000350649	3.72265	-0.623713	0.365599	CHCHD3	coiled-coil-helix-coiled-coil-helix domain containing 3
7954196	0.00159579	0.000351004	3.72235	-0.624667	0.592277	MGST1	microsomal glutathione S-transferase 1
8015545	0.00160806	0.000353752	3.72007	-0.632027	0.211173	RAB5C	RAB5C, member RAS oncogene family
7916564	0.00160943	0.000354101	3.71978	-0.632958	0.426642
8151510	0.00160974	0.000354268	3.71964	-0.633402	0.210072
8167152	0.00160974	0.000354293	3.71962	-0.633469	0.154691	ZNF157	zinc finger protein 157
8172086	0.00160974	0.000354315	-3.7196	-0.633526	-0.457608
8175844	0.00161131	0.00035471	3.71927	-0.634579	0.293607	IDH3G	isocitrate dehydrogenase 3 (NAD(+)) gamma
7939072	0.00161536	0.00035565	3.7185	-0.637076	0.330166	METTL15	methyltransferase like 15
8136641	0.00161563	0.000355757	3.71841	-0.63736	0.292348	TAS2R3	taste 2 receptor member 3
8161288	0.00161571	0.000355824	-3.71835	-0.637539	-0.518147	CNTNAP3B///CNTNAP3P2///CNTNAP3	contactin associated protein-like 3B///contactin associated protein-like 3 pseudogene 2///contactin associated protein-like 3
7978407	0.00161593	0.00035592	-3.71827	-0.637793	-0.513179	PRKD1	protein kinase D1
8119016	0.00161656	0.000356108	3.71812	-0.63829	0.480832	MAPK13	mitogen-activated protein kinase 13
8136163	0.00161684	0.000356217	3.71803	-0.638581	0.22624	KLHDC10	kelch domain containing 10
7970732	0.00162066	0.000357109	3.71729	-0.64094	0.262503	URAD	ureidoimidazoline (2-oxo-4-hydroxy-4-carboxy-5-) decarboxylase
8098244	0.00162256	0.000357596	3.71689	-0.642226	0.411416
7932703	0.00162256	0.000357624	3.71687	-0.642301	0.409983	ACBD5	acyl-CoA binding domain containing 5
7923173	0.00162286	0.000357788	-3.71674	-0.642731	-0.309133	MIR181B1	microRNA 181b-1
7994620	0.00162286	0.000357788	3.71674	-0.642732	0.305894	KIF22	kinesin family member 22
7921806	0.00162324	0.000357922	-3.71663	-0.643086	-0.294493	B4GALT3	beta-1,4-galactosyltransferase 3
7985482	0.00162409	0.000358187	3.71641	-0.643783	0.216372	WHAMM	WAS protein homolog associated with actin, golgi membranes and microtubules
8070010	0.00162409	0.000358207	-3.71639	-0.643837	-0.195569	SYNJ1	synaptojanin 1
8100312	0.00162507	0.000358472	3.71618	-0.644535	1.00148	LRRC66	leucine rich repeat containing 66
8138670	0.00162791	0.000359148	-3.71562	-0.646311	-0.275474	HNRNPA2B1	heterogeneous nuclear ribonucleoprotein A2/B1
7950933	0.00163031	0.000359726	-3.71515	-0.64783	-0.50486	NOX4	NADPH oxidase 4
8103904	0.00163308	0.000360385	3.71461	-0.649556	0.285936
8136347	0.00163533	0.000360931	-3.71417	-0.650985	-0.79512	CALD1	caldesmon 1
8107353	0.00163664	0.000361269	-3.71389	-0.651868	-0.283044	ZRSR1///SRP19	zinc finger CCCH-type, RNA binding motif and serine/arginine rich 1///signal recognition particle 19
8076025	0.00163911	0.000361865	3.71341	-0.653424	0.237994	PLA2G6	phospholipase A2 group VI
7964997	0.00164382	0.000362954	3.71253	-0.656258	0.285854	CAPS2	calcyphosine 2
8067860	0.00164446	0.000363143	3.71237	-0.65675	0.260387
8059951	0.00164883	0.000364159	3.71155	-0.659385	0.330662
7949717	0.00164967	0.000364393	3.71136	-0.659992	0.201052
8073733	0.00164967	0.000364443	-3.71132	-0.660122	-0.19791	NUP50	nucleoporin 50
8171865	0.00165066	0.000364713	3.71111	-0.660819	0.439546
8173160	0.00165209	0.000365078	3.71081	-0.661765	0.276019
8086985	0.00165365	0.000365473	-3.7105	-0.662783	-0.570863	COL7A1	collagen type VII alpha 1 chain
8019939	0.00165753	0.00036638	-3.70977	-0.665122	-0.177402	TGIF1	TGFB induced factor homeobox 1
8016266	0.00166091	0.000367177	3.70913	-0.667172	0.151115	KANSL1	KAT8 regulatory NSL complex subunit 1
8120860	0.0016646	0.000368041	3.70844	-0.66939	0.557742	BCKDHB	branched chain keto acid dehydrogenase E1 subunit beta
8016336	0.00166472	0.00036812	3.70837	-0.669592	0.367681	OSBPL7	oxysterol binding protein like 7
8101411	0.00166625	0.000368507	3.70806	-0.670584	0.249118	LIN54	lin-54 DREAM MuvB core complex component
8161004	0.00167315	0.000370084	-3.70681	-0.674612	-0.841496	CD72	CD72 molecule
8164853	0.00167337	0.000370218	3.7067	-0.674953	0.723963	ABO	ABO blood group (transferase A, alpha 1-3-N-acetylgalactosaminyltransferase; transferase B, alpha 1-3-galactosyltransferase)
7895913	0.00167337	0.000370233	-3.70669	-0.674993	-0.31953
8178346	0.00167515	0.000370676	-3.70634	-0.676121	-0.174376	GNL1	G protein nucleolar 1 (putative)
7897714	0.00167935	0.000371656	-3.70556	-0.678611	-0.198794	FBXO44	F-box protein 44
7924166	0.00168125	0.000372128	-3.70519	-0.679808	-0.288331	BATF3	basic leucine zipper ATF-like transcription factor 3
7944185	0.00168241	0.000372436	-3.70495	-0.680589	-0.800441	CD3G	CD3g molecule
8123524	0.0016914	0.000374475	-3.70334	-0.685739	-0.190735	EXOC2	exocyst complex component 2
7893794	0.00169186	0.00037468	-3.70318	-0.686255	-0.410143
8131301	0.00169186	0.000374681	3.70318	-0.686256	0.240068
7969613	0.00169241	0.000374853	-3.70304	-0.686689	-0.698402	GPC6	glypican 6
8145776	0.00170025	0.00037664	3.70164	-0.691176	0.424749
7900159	0.00170067	0.000376785	-3.70153	-0.691539	-0.415837	DNALI1	dynein axonemal light intermediate chain 1
7975630	0.00170084	0.000376873	3.70146	-0.69176	0.149921
8179184	0.00170131	0.000377029	3.70134	-0.692149	0.575449	DDR1	discoidin domain receptor tyrosine kinase 1
8021312	0.00170445	0.000377776	3.70076	-0.694017	0.25643	WDR7	WD repeat domain 7
7904226	0.00170449	0.000377835	-3.70071	-0.694163	-0.392708	SLC22A15	solute carrier family 22 member 15
8165888	0.0017076	0.000378578	3.70013	-0.696016	0.393641
7893628	0.00171153	0.000379499	3.69942	-0.69831	0.478319
8060533	0.00171196	0.000379646	3.6993	-0.698674	0.225548	TMEM239	transmembrane protein 239
8014974	0.00172314	0.000382177	-3.69735	-0.70494	-0.515959	TOP2A	topoisomerase (DNA) II alpha
7955736	0.00172505	0.000382652	-3.69698	-0.706113	-0.28451	ESPL1	extra spindle pole bodies like 1, separase
8014768	0.00172662	0.000383054	-3.69667	-0.707101	-0.677386	PLXDC1	plexin domain containing 1
8039674	0.00172778	0.000383361	-3.69644	-0.707858	-0.509351	ZNF154	zinc finger protein 154
8029845	0.00173153	0.000384247	3.69576	-0.710034	0.169546
8150584	0.0017324	0.000384492	3.69557	-0.710637	0.252241
8014334	0.00173498	0.000385117	3.69509	-0.712167	0.195301	LYZL6	lysozyme like 6
7957956	0.00173611	0.000385418	3.69486	-0.712905	0.248078
7979984	0.00173632	0.000385519	3.69478	-0.713152	0.210168	ZFYVE1	zinc finger FYVE-type containing 1
7955810	0.00174261	0.000386967	3.69368	-0.716687	0.39559	PRR13	proline rich 13
7893558	0.00174446	0.00038743	-3.69333	-0.717813	-0.318674
7957530	0.00174462	0.000387518	3.69326	-0.718029	0.343197	LOC400590	uncharacterized LOC400590
7979516	0.00174588	0.00038785	3.69301	-0.718835	0.287163	TRMT5	tRNA methyltransferase 5
8085784	0.00174614	0.000387961	3.69292	-0.719107	0.248872
7907466	0.0017477	0.00038836	3.69262	-0.720076	0.316817	DARS2	aspartyl-tRNA synthetase 2, mitochondrial
7894265	0.00175168	0.000389296	3.69191	-0.722346	0.378198
7951108	0.00175903	0.000390983	3.69064	-0.726422	0.304972
8177867	0.00175914	0.000391062	3.69058	-0.726613	0.583112	DDR1	discoidin domain receptor tyrosine kinase 1
8037991	0.00175989	0.000391281	-3.69041	-0.727142	-0.193103	LIG1	DNA ligase 1
7899519	0.00176201	0.000391805	-3.69002	-0.728403	-0.160902	YTHDF2	YTH N6-methyladenosine RNA binding protein 2
8010212	0.00176341	0.00039217	-3.68974	-0.729281	-0.4334	TMC8	transmembrane channel like 8
7944769	0.00177185	0.0003941	-3.68829	-0.733909	-0.521437	GRAMD1B	GRAM domain containing 1B
8157828	0.0017728	0.000394365	-3.6881	-0.734543	-0.202771	ARPC5L	actin related protein 2/3 complex subunit 5 like
7953428	0.00177844	0.000395672	-3.68712	-0.737663	-0.810913	CD4	CD4 molecule
7961230	0.00177881	0.000395808	-3.68702	-0.737988	-0.325949	YBX3	Y-box binding protein 3
8123362	0.00177914	0.000395935	3.68692	-0.738289	0.227945
8029050	0.00178114	0.000396468	3.68653	-0.739558	0.245309	CCDC97	coiled-coil domain containing 97
8167443	0.00178114	0.000396487	3.68651	-0.739603	0.352186	MAGIX	MAGI family member, X-linked
8174322	0.0017822	0.000396777	-3.6863	-0.740292	-0.439243	MORC4	MORC family CW-type zinc finger 4
7957688	0.00178299	0.000397007	-3.68613	-0.740838	-0.531935	CFAP54	cilia and flagella associated protein 54
8135422	0.0017863	0.000397797	-3.68554	-0.742712	-0.320477	BCAP29	B-cell receptor-associated protein 29
8073909	0.00179556	0.000399913	3.68397	-0.747713	0.168816	TBC1D22A	TBC1 domain family member 22A
7904755	0.00179791	0.000400491	3.68355	-0.749075	0.311201	PEX11B	peroxisomal biogenesis factor 11 beta
8173627	0.00179916	0.000400823	3.6833	-0.749857	0.276403
7973156	0.00180022	0.000401113	3.68309	-0.750538	0.216652	RNASE8	ribonuclease A family member 8
8128865	0.00180656	0.000402582	-3.68201	-0.753984	-0.515358
8061368	0.00180812	0.000402983	-3.68172	-0.754924	-0.181702	NXT1	nuclear transport factor 2 like export factor 1
7974587	0.00181047	0.000403561	3.68129	-0.756275	0.290569	ACTR10	actin-related protein 10 homolog
7928661	0.00181111	0.000403758	-3.68115	-0.756734	-0.224231	BMS1P21	BMS1, ribosome biogenesis factor pseudogene 21
8098745	0.00181123	0.00040384	3.68109	-0.756925	0.165312	ZNF732	zinc finger protein 732
7992516	0.00181234	0.000404142	3.68087	-0.75763	0.413439
7921144	0.00181645	0.000405111	-3.68016	-0.759889	-0.30491	SH2D2A	SH2 domain containing 2A
7909446	0.00181858	0.000405642	-3.67977	-0.761123	-0.556419	HSD11B1	hydroxysteroid 11-beta dehydrogenase 1
8099093	0.00182131	0.000406356	3.67926	-0.762779	0.232373	OTOP1	otopetrin 1
7909990	0.00182131	0.000406361	3.67925	-0.762792	0.376821	LOC100287934///LOC100287497	uncharacterized LOC100287934///septin 7 pseudogene
8153568	0.00182372	0.000406952	-3.67882	-0.764162	-0.349931	PLEC	plectin
7893801	0.00183074	0.000408575	3.67765	-0.767914	0.427104
7995096	0.00183204	0.000408919	-3.6774	-0.768707	-0.801775	ITGAM	integrin subunit alpha M
7953689	0.00183588	0.000409871	3.67671	-0.770899	0.194427	NANOGP1	Nanog homeobox pseudogene 1
8089519	0.00183588	0.000409886	-3.6767	-0.770933	-0.785151	BTLA	B and T lymphocyte associated
8080674	0.00183644	0.000410068	3.67657	-0.771351	0.169418
8025990	0.00183771	0.000410407	3.67632	-0.77213	0.151517
7948836	0.0018455	0.000412201	3.67504	-0.776241	0.241791	TMEM223	transmembrane protein 223
8050160	0.00184966	0.000413186	3.67433	-0.778491	0.553469	MBOAT2	membrane bound O-acyltransferase domain containing 2
7973352	0.00185093	0.000413525	-3.67409	-0.779263	-0.425612	LRP10	LDL receptor related protein 10
8046685	0.00185513	0.000414519	3.67338	-0.781527	0.245019	UBE2E4P///UBE2E3	ubiquitin conjugating enzyme E2 E4 pseudogene///ubiquitin conjugating enzyme E2 E3
7893286	0.00185631	0.000414839	-3.67315	-0.782254	-0.601933
8143879	0.00185994	0.000415707	3.67253	-0.784223	0.222264	TMUB1	transmembrane and ubiquitin like domain containing 1
8074806	0.0018606	0.00041591	-3.67239	-0.784683	-0.301547	PPM1F	protein phosphatase, Mg2+/Mn2+ dependent 1F
7971866	0.00186191	0.000416258	-3.67214	-0.785472	-0.449073	DIAPH3	diaphanous related formin 3
7893555	0.00186224	0.000416388	3.67205	-0.785766	0.453177
8052526	0.00186503	0.000417069	-3.67156	-0.787305	-0.335226	XPO1	exportin 1
8044961	0.00186707	0.000417596	-3.67119	-0.788495	-0.683101	RNU4ATAC	RNA, U4atac small nuclear (U12-dependent splicing)
8156194	0.00186707	0.000417638	-3.67116	-0.788591	-0.263679
7988093	0.00186738	0.000417763	-3.67107	-0.788874	-0.262127	TP53BP1	tumor protein p53 binding protein 1
8086607	0.00187097	0.000418622	-3.67046	-0.790807	-0.98356	LTF	lactotransferrin
7914917	0.00187301	0.00041915	-3.67009	-0.791995	-0.25839	LSM10	LSM10, U7 small nuclear RNA associated
8089988	0.00187301	0.000419192	3.67006	-0.79209	0.397967	CCDC58	coiled-coil domain containing 58
7954729	0.00187385	0.000419435	3.66989	-0.792637	0.350106	FGD4	FYVE, RhoGEF and PH domain containing 4
8108903	0.00187482	0.00041971	3.6697	-0.793254	0.284166
7893883	0.00187547	0.000419911	3.66955	-0.793705	0.436992
8112176	0.00187625	0.000420141	-3.66939	-0.794222	-0.417515	RNU6ATAC	RNA, U6atac small nuclear (U12-dependent splicing)
8027184	0.00187764	0.000420509	3.66913	-0.795047	0.163334	MAU2	MAU2 sister chromatid cohesion factor
8024792	0.0018778	0.000420603	-3.66907	-0.795257	-0.459629	EBI3	Epstein-Barr virus induced 3
8091757	0.00189145	0.000423717	-3.66688	-0.802208	-0.448463	TRIM59	tripartite motif containing 59
8044766	0.00189396	0.000424335	-3.66645	-0.803581	-0.323784	INSIG2	insulin induced gene 2
8151369	0.0018943	0.000424489	-3.66635	-0.803924	-0.392366	SBSPON	somatomedin B and thrombospondin type 1 domain containing
7927732	0.0018943	0.000424525	-3.66632	-0.804004	-0.623992	ARID5B	AT-rich interaction domain 5B
7993296	0.00189517	0.000424776	3.66615	-0.804561	0.235076	SHISA9	shisa family member 9
8121223	0.00189547	0.000424901	3.66606	-0.804837	0.189625
7911178	0.00189589	0.000425106	-3.66592	-0.805292	-0.911612	NLRP3	NLR family pyrin domain containing 3
8156199	0.00189589	0.00042511	-3.66591	-0.805301	-0.34639	DAPK1	death associated protein kinase 1
8064471	0.001898	0.000425639	-3.66554	-0.806473	-0.755018	SIRPB1	signal regulatory protein beta 1
8160472	0.00189915	0.000425955	3.66532	-0.807171	0.187315	TUSC1	tumor suppressor candidate 1
8086530	0.00190055	0.000426327	-3.66507	-0.807994	-0.311108	TMEM158	transmembrane protein 158 (gene/pseudogene)
7982876	0.00190143	0.000426581	-3.66489	-0.808554	-0.305535
8133900	0.00190582	0.000427622	3.66417	-0.810852	0.211352
7939434	0.00190618	0.000427761	3.66407	-0.811159	0.199077	TTC17	tetratricopeptide repeat domain 17
8001185	0.0019162	0.000430076	3.66247	-0.816242	0.281195	DNAJA2///DNAJA2	DnaJ heat shock protein family (Hsp40) member A2///DnaJ heat shock protein family (Hsp40) member A2
7958666	0.0019162	0.000430124	-3.66244	-0.816348	-0.354052	FAM216A	family with sequence similarity 216 member A
8162294	0.00192215	0.000431518	3.66148	-0.819396	0.246994	SPTLC1	serine palmitoyltransferase long chain base subunit 1
8113790	0.00192622	0.000432489	3.66082	-0.821514	0.522527	MARCH3	membrane associated ring-CH-type finger 3
8137352	0.00192622	0.000432549	-3.66078	-0.821644	-0.148963	SLC4A2	solute carrier family 4 member 2
8029446	0.00192732	0.000432853	3.66057	-0.822306	0.289201	CEACAM19	carcinoembryonic antigen related cell adhesion molecule 19
8102751	0.00192764	0.000432984	-3.66048	-0.822591	-0.263781	SCLT1	sodium channel and clathrin linker 1
8003226	0.00192916	0.000433381	3.66021	-0.823455	0.190411
8027297	0.00192932	0.000433477	3.66014	-0.823664	0.366492	ZNF738	zinc finger protein 738
8053142	0.00193071	0.000433847	3.65989	-0.824468	0.25811	RTKN	rhotekin
8008870	0.00193101	0.000433973	3.6598	-0.824741	0.204626	VMP1	vacuole membrane protein 1
7913242	0.00193338	0.000434564	3.6594	-0.826023	0.284848	MUL1	mitochondrial E3 ubiquitin protein ligase 1
7905185	0.00193517	0.000435023	3.65908	-0.827017	0.297224	RPRD2	regulation of nuclear pre-mRNA domain containing 2
8002969	0.00193585	0.000435274	-3.65891	-0.827562	-0.342363	MAF	MAF bZIP transcription factor
8141180	0.00193585	0.000435292	-3.6589	-0.8276	-0.198155	TECPR1	tectonin beta-propeller repeat containing 1
7973732	0.00193657	0.000435513	3.65875	-0.828078	0.191413	KHNYN	KH and NYN domain containing
7935756	0.0019377	0.000435833	3.65853	-0.828769	0.179908	PKD2L1	polycystin 2 like 1, transient receptor potential cation channel
7915286	0.0019377	0.000435905	-3.65848	-0.828926	-0.676884	PPT1	palmitoyl-protein thioesterase 1
7988031	0.0019377	0.000435941	3.65846	-0.829003	0.328706	RPS3A	ribosomal protein S3A
8115368	0.00194433	0.000437491	-3.65741	-0.832347	-1.78747	NMUR2	neuromedin U receptor 2
7983734	0.00194867	0.000438527	-3.65671	-0.834574	-0.625673	TMOD2	tropomodulin 2
7897305	0.00194932	0.000438731	3.65657	-0.835014	0.186399	ZBTB48	zinc finger and BTB domain containing 48
8138363	0.00194969	0.000438917	3.65644	-0.835412	0.604475	SOSTDC1	sclerostin domain containing 1
8007435	0.00194969	0.000438933	3.65643	-0.835447	0.241463	RUNDC1	RUN domain containing 1
8159961	0.00195362	0.000439875	-3.6558	-0.837467	-0.390371
8040430	0.00195667	0.000440621	-3.65529	-0.839061	-0.925098	VSNL1	visinin like 1
8169000	0.00195692	0.000440737	3.65522	-0.83931	0.302581
8135436	0.00195932	0.000441335	-3.65481	-0.840588	-1.18183	SLC26A4	solute carrier family 26 member 4
8173549	0.00196937	0.000443658	3.65326	-0.845532	0.25322
8132250	0.00196939	0.000443723	3.65321	-0.845669	0.192955	BMPER	BMP binding endothelial regulator
8053325	0.00197015	0.000443954	3.65306	-0.84616	0.323671
8163729	0.00197141	0.000444297	3.65283	-0.846888	0.331582	MIR147A	microRNA 147a
8045301	0.00197267	0.00044464	-3.6526	-0.847615	-0.165758	LOC150776///SMPD4	sphingomyelin phosphodiesterase 4, neutral membrane (neutral sphingomyelinase-3) pseudogene///sphingomyelin phosphodiesterase 4
7938485	0.00197509	0.000445244	3.6522	-0.848893	0.331155	MICAL2	microtubule associated monooxygenase, calponin and LIM domain containing 2
7901010	0.00197634	0.000445585	-3.65197	-0.849615	-0.38458	KIF2C	kinesin family member 2C
7949898	0.00197817	0.000446059	3.65165	-0.850615	0.199159	FAM86C2P	family with sequence similarity 86, member A pseudogene
8089295	0.00197859	0.000446212	-3.65155	-0.850938	-0.365006
7972932	0.00198252	0.000447158	-3.65092	-0.852932	-0.253655	GAS6-AS1///GAS6-AS1	GAS6 antisense RNA 1///GAS6 antisense RNA 1
8167971	0.00198314	0.000447357	-3.65079	-0.853353	-1.12007	MIR223	microRNA 223
8084668	0.00198612	0.000448118	3.65029	-0.854953	0.168002	HRG	histidine rich glycoprotein
8158511	0.00198612	0.000448149	3.65027	-0.855019	0.18912
8030671	0.00198832	0.000448722	3.64989	-0.856221	0.544973	SPIB	Spi-B transcription factor
8128737	0.00198832	0.000448765	-3.64986	-0.856311	-0.237956	MICAL1	microtubule associated monooxygenase, calponin and LIM domain containing 1
8175662	0.0019896	0.000449173	3.64959	-0.857167	0.150184
8049471	0.0019896	0.000449175	-3.64959	-0.857171	-0.416028	ACKR3	atypical chemokine receptor 3
8120675	0.00199045	0.000449425	3.64942	-0.857696	0.190253	KHDC3L	KH domain containing 3 like, subcortical maternal complex member
7896683	0.00199133	0.000449684	-3.64925	-0.858239	-0.485329
7997626	0.00199653	0.000450919	3.64844	-0.860822	0.194814	KLHL36	kelch like family member 36
8061564	0.00199899	0.000451535	-3.64803	-0.862106	-0.500433	ID1	inhibitor of DNA binding 1, HLH protein
8022275	0.00199923	0.000451649	3.64796	-0.862345	0.173518
7967175	0.00200406	0.0004528	-3.6472	-0.864742	-0.235969	KDM2B	lysine demethylase 2B
7895160	0.00200459	0.000452981	-3.64708	-0.865117	-0.310439
8094599	0.00200506	0.0004532	3.64694	-0.865572	0.459974	KLF3	Kruppel like factor 3
8085340	0.00200506	0.000453228	3.64692	-0.86563	0.178659	VGLL4	vestigial like family member 4
8049959	0.00200506	0.000453267	3.6469	-0.865711	0.331156	FLJ41327	FLJ41327 protein
7939975	0.00200653	0.000453684	3.64662	-0.866578	0.1564	OR5T1	olfactory receptor family 5 subfamily T member 1
7986765	0.00200653	0.000453721	3.6466	-0.866654	0.251721	RPL5	ribosomal protein L5
8175169	0.0020189	0.000456577	-3.64473	-0.872564	-0.146169	RAP2C	RAP2C, member of RAS oncogene family
8138353	0.00201971	0.000456822	-3.64457	-0.87307	-0.398452	MEOX2	mesenchyme homeobox 2
8121803	0.00202238	0.000457486	3.64414	-0.874437	0.196636	CLVS2	clavesin 2
7963614	0.00202449	0.000458025	-3.64379	-0.875544	-0.47404	ITGB7	integrin subunit beta 7
7906305	0.00202565	0.000458348	3.64358	-0.876208	0.269596
8135250	0.00202658	0.00045862	-3.64341	-0.876767	-0.237755	PSMC2	proteasome 26S subunit, ATPase 2
7926531	0.00202922	0.000459277	-3.64298	-0.878116	-0.351877	ARL5B	ADP ribosylation factor like GTPase 5B
8138487	0.00203049	0.000459626	-3.64276	-0.878831	-0.906335
7906443	0.0020321	0.000460051	3.64248	-0.879701	0.324803	FCER1A	Fc fragment of IgE receptor Ia
8145989	0.00203782	0.000461463	-3.64157	-0.882586	-0.262062	HTRA4	HtrA serine peptidase 4
8036808	0.00203782	0.000461469	3.64157	-0.882599	0.394314	PRR13	proline rich 13
7893905	0.00203855	0.000461696	-3.64142	-0.883062	-0.219668
8149590	0.00204102	0.000462318	-3.64102	-0.884329	-0.410393
7892791	0.00204119	0.000462417	-3.64096	-0.88453	-0.283691
8144874	0.00204174	0.000462602	3.64084	-0.884908	0.200781	NSAP11	nervous system abundant protein 11
8169717	0.00204251	0.000462839	3.64069	-0.88539	0.245317	GRIA3	glutamate ionotropic receptor AMPA type subunit 3
8047505	0.00205385	0.00046547	3.639	-0.890726	0.216411	KIAA2012	KIAA2012
8168500	0.00205603	0.000466026	-3.63864	-0.89185	-0.338324	PGK1	phosphoglycerate kinase 1
8066528	0.00206191	0.00046742	3.63776	-0.894662	0.300535	PIGT	phosphatidylinositol glycan anchor biosynthesis class T
7955277	0.00206238	0.000467588	3.63765	-0.895001	0.270636	TMBIM6	transmembrane BAX inhibitor motif containing 6
7904448	0.00206555	0.000468425	3.63712	-0.896683	0.192523
8069991	0.00206555	0.000468432	3.63711	-0.896699	0.168606	TCP10L	t-complex 10-like
8029368	0.00206956	0.000469446	3.63647	-0.898735	0.283727	ZNF284	zinc finger protein 284
7927482	0.00206956	0.000469467	3.63646	-0.898776	0.234982	CHAT	choline O-acetyltransferase
8092201	0.00207257	0.000470212	3.63598	-0.900269	0.304351	TBL1XR1	transducin (beta)-like 1 X-linked receptor 1
7970262	0.00207318	0.000470413	3.63586	-0.90067	0.187272	CUL4A	cullin 4A
7997680	0.00207732	0.000471413	3.63523	-0.90267	0.229577	GSE1	Gse1 coiled-coil protein
8075263	0.00208187	0.000472509	3.63453	-0.904856	0.360224	NIPSNAP1	nipsnap homolog 1 (C. elegans)
7936083	0.00208683	0.000473697	3.63379	-0.90722	0.262877	PCGF6	polycomb group ring finger 6
8024511	0.00208974	0.000474431	3.63333	-0.908677	0.214419	ZNF554	zinc finger protein 554
7997593	0.00208974	0.000474484	3.63329	-0.908783	0.765104	ATP2C2	ATPase secretory pathway Ca2+ transporting 2
8006812	0.00209057	0.000474736	-3.63313	-0.909282	-0.263484	PSMB3	proteasome subunit beta 3
7996252	0.00209204	0.000475133	3.63289	-0.910069	0.174913
8089867	0.00209487	0.000475837	3.63244	-0.911464	0.381321	RABL3	RAB, member of RAS oncogene family like 3
7961887	0.00209534	0.000476008	-3.63234	-0.911801	-0.326053
7987536	0.00209852	0.000476819	3.63183	-0.913403	0.194947	RMDN3	regulator of microtubule dynamics 3
7974689	0.00209852	0.000476855	-3.63181	-0.913475	-0.234359	DACT1	dishevelled binding antagonist of beta catenin 1
8168135	0.00210237	0.000477794	3.63122	-0.915326	0.242453	RAB41	RAB41, member RAS oncogene family
8114119	0.00210333	0.000478075	3.63105	-0.915879	0.16349	FSTL4	follistatin like 4
8101501	0.00210579	0.000478697	3.63066	-0.917103	0.224664	OK/SW-CL.36	OK/SW-CL.36
8083144	0.00210595	0.000478798	3.6306	-0.917303	0.169816
7911413	0.00210665	0.00047902	-3.63046	-0.917739	-0.238925	TNFRSF4	TNF receptor superfamily member 4
7991047	0.00210823	0.000479443	3.6302	-0.918569	0.377972	LOC100131860	uncharacterized LOC100131860
8047272	0.00211028	0.000479973	3.62987	-0.919608	0.480308	SPATS2L	spermatogenesis associated serine rich 2 like
7919438	0.00211062	0.000480114	3.62978	-0.919886	0.40962	NBPF25P///NBPF19///NBPF20///NBPF10///NBPF8///NBPF9///NBPF15///NBPF11///NBPF12///NBPF3///NBPF1///NBPF14	neuroblastoma breakpoint family member 25, pseudogene///neuroblastoma breakpoint family member 19///neuroblastoma breakpoint family member 20///neuroblastoma breakpoint family member 10///neuroblastoma breakpoint family member 8///neuroblastoma breakpoint family member 9///neuroblastoma breakpoint family member 15///neuroblastoma breakpoint family member 11///neuroblastoma breakpoint family member 12///neuroblastoma breakpoint family member 3///neuroblastoma breakpoint family member 1///neuroblastoma breakpoint family member 14
8020347	0.00211378	0.000480896	3.6293	-0.921417	0.583665
7929609	0.00211898	0.000482163	3.62851	-0.923894	0.343499	C10orf12	chromosome 10 open reading frame 12
7986744	0.00211898	0.000482257	3.62845	-0.924078	0.216127	GOLGA6L2	golgin A6 family-like 2
8111739	0.00211898	0.000482271	-3.62844	-0.924104	-0.926765	FYB	FYN binding protein
8027074	0.00212416	0.000483514	3.62768	-0.926527	0.156532	UPF1	UPF1, RNA helicase and ATPase
8122660	0.002127	0.000484224	-3.62724	-0.927908	-0.406499	UST	uronyl 2-sulfotransferase
8061653	0.00212849	0.000484626	-3.62699	-0.92869	-0.254656	CCM2L	CCM2 like scaffolding protein
7896378	0.00213127	0.000485323	3.62656	-0.930041	0.553506
8022110	0.00213508	0.000486254	3.62599	-0.931846	0.266442	ZBTB14	zinc finger and BTB domain containing 14
7999886	0.00213645	0.000486631	3.62576	-0.932575	0.410143
7896041	0.00213764	0.000486966	3.62556	-0.933222	0.286868
7993223	0.00213932	0.000487415	3.62528	-0.93409	0.161211	CLEC16A	C-type lectin domain family 16 member A
8113914	0.00214168	0.000488016	3.62492	-0.935248	0.252794	FNIP1	folliculin interacting protein 1
7960544	0.00214212	0.00048818	-3.62481	-0.935566	-0.547815	VAMP1	vesicle associated membrane protein 1
8100292	0.00214577	0.000489078	3.62427	-0.937294	0.567136	FRYL	FRY like transcription coactivator
7980146	0.00214765	0.000489571	-3.62397	-0.938243	-0.238085	NPC2	NPC intracellular cholesterol transporter 2
8165676	0.00214783	0.000489677	3.6239	-0.938446	0.250008
7908993	0.00215097	0.000490499	3.6234	-0.940024	0.249658	SOX13	SRY-box 13
8090152	0.00215097	0.00049052	3.62339	-0.940065	0.195093	ROPN1B///ROPN1	rhophilin associated tail protein 1B///rhophilin associated tail protein 1
8063545	0.00215588	0.000491705	3.62267	-0.942335	0.196625
8016806	0.00215608	0.000491815	3.6226	-0.942547	0.230084
8016139	0.00215627	0.000491924	-3.62254	-0.942756	-0.252514	KIF18B	kinesin family member 18B
7950669	0.00215671	0.000492089	-3.62244	-0.943071	-0.241236	KCTD21	potassium channel tetramerization domain containing 21
8151931	0.00215708	0.000492238	-3.62235	-0.943356	-0.553698	TSPYL5	TSPY like 5
8010978	0.0021585	0.000492628	-3.62211	-0.944101	-0.838072	LOC100130876	uncharacterized LOC100130876
7985023	0.00215934	0.000492884	3.62196	-0.94459	0.232287
8145922	0.00216288	0.000493758	3.62143	-0.946257	0.287213	DDHD2	DDHD domain containing 2
7896711	0.00216339	0.000493965	-3.6213	-0.946651	-0.484291
7895327	0.00216339	0.000494012	3.62127	-0.94674	0.530239
8051413	0.00216339	0.000494069	-3.62124	-0.94685	-0.332631	FAM98A	family with sequence similarity 98 member A
8052585	0.00216747	0.000495065	-3.62064	-0.948745	-0.203128	TMEM17	transmembrane protein 17
7951521	0.00216777	0.0004952	3.62056	-0.949	0.169939	C11orf65	chromosome 11 open reading frame 65
8097017	0.00217348	0.00049657	3.61973	-0.9516	0.756334	UGT8	UDP glycosyltransferase 8
7906930	0.00217639	0.0004973	-3.61929	-0.952982	-0.51955	NUF2	NUF2, NDC80 kinetochore complex component
7957106	0.00217699	0.000497503	3.61917	-0.953366	0.177333	CNOT2	CCR4-NOT transcription complex subunit 2
7979849	0.00217729	0.000497646	3.61909	-0.953636	0.165305	DCAF5	DDB1 and CUL4 associated factor 5
8052703	0.00217729	0.000497703	3.61905	-0.953744	0.196922	WDR92	WD repeat domain 92
7911301	0.00218	0.000498387	3.61864	-0.955038	0.283368	PGBD2	piggyBac transposable element derived 2
8132347	0.00218301	0.00049914	-3.61819	-0.956457	-0.592929	GPR141	G protein-coupled receptor 141
8055590	0.00218692	0.000500101	3.61762	-0.958267	0.230122
7937443	0.00218784	0.000500377	3.61745	-0.958786	0.513028	EPS8L2	EPS8 like 2
8102877	0.00218821	0.000500528	3.61736	-0.959069	0.227169	CLGN	calmegin
8028248	0.00219365	0.000501837	3.61658	-0.961528	0.379546	ZNF570	zinc finger protein 570
8110362	0.00219779	0.000502895	-3.61595	-0.963508	-0.255249	GRK6	G protein-coupled receptor kinase 6
8171493	0.00219779	0.000502943	3.61593	-0.963599	0.321241	CTPS2	CTP synthase 2
8096957	0.00219779	0.000502983	3.6159	-0.963673	0.265821
8079189	0.00219797	0.00050309	-3.61584	-0.963874	-0.196244	ZKSCAN7	zinc finger with KRAB and SCAN domains 7
7895499	0.00220341	0.000504403	3.61506	-0.966325	0.340948
7978706	0.00220402	0.000504608	3.61494	-0.966708	0.490536	FOXA1	forkhead box A1
8162231	0.00220707	0.000505373	-3.61449	-0.968133	-0.245593	SEMA4D	semaphorin 4D
7994386	0.00220729	0.000505489	-3.61442	-0.968349	-0.186991	ATXN2L	ataxin 2 like
8152280	0.00220915	0.00050598	3.61413	-0.969263	0.52545	LRP12	LDL receptor related protein 12
8103951	0.00221002	0.000506246	-3.61397	-0.969758	-1.15457	ACSL1	acyl-CoA synthetase long-chain family member 1
7895005	0.00221012	0.000506337	-3.61392	-0.969925	-0.38067
8044959	0.00221164	0.000506751	3.61367	-0.970695	0.196861
7940287	0.00221199	0.000506898	-3.61359	-0.970968	-1.86725	MS4A1	membrane spanning 4-domains A1
8163548	0.00221257	0.000507098	3.61347	-0.971339	0.263432	KIF12	kinesin family member 12
8146625	0.00221543	0.000507819	3.61304	-0.972676	0.196941	NKAIN3	Na+/K+ transporting ATPase interacting 3
8001197	0.00222302	0.000509626	3.61198	-0.976018	0.796992	NETO2	neuropilin and tolloid like 2
7905127	0.0022254	0.000510238	-3.61162	-0.977145	-0.429726
8164398	0.00223071	0.000511523	-3.61087	-0.979512	-0.225855	GOLGA2	golgin A2
8150219	0.0022367	0.000512963	3.61003	-0.982157	0.16208	BRF2	BRF2, RNA polymerase III transcription initiation factor 50 kDa subunit
7942409	0.00223689	0.000513075	-3.60997	-0.982361	-0.357113	P2RY6	pyrimidinergic receptor P2Y6
7892679	0.00223714	0.000513256	-3.60986	-0.982694	-0.685407
7971294	0.00223714	0.000513266	3.60986	-0.982712	0.174795
8128620	0.0022373	0.00051337	3.6098	-0.982902	0.251768	BEND3	BEN domain containing 3
7892775	0.00224147	0.000514394	3.6092	-0.984777	0.55093
8132130	0.0022492	0.000516236	3.60813	-0.988139	0.189316	GHRHR	growth hormone releasing hormone receptor
7926486	0.00225313	0.000517205	3.60757	-0.989904	0.203717	SLC39A12	solute carrier family 39 member 12
8017511	0.00225882	0.00051858	-3.60678	-0.9924	-0.656066	CD79B	CD79b molecule
7966332	0.00226176	0.000519323	3.60635	-0.993746	0.204115	VPS29	VPS29, retromer complex component
8096281	0.00226425	0.000519963	3.60598	-0.994906	0.217428	IBSP	integrin binding sialoprotein
8157841	0.00226644	0.000520535	3.60565	-0.995939	0.174098
7906993	0.00226734	0.000520809	3.60549	-0.996434	0.230185
7980338	0.00226783	0.00052099	-3.60539	-0.99676	-0.255644	IRF2BPL	interferon regulatory factor 2 binding protein like
7948982	0.00226977	0.000521504	3.60509	-0.997689	1.03087	HRASLS2	HRAS like suppressor 2
8128247	0.00227214	0.000522115	-3.60474	-0.99879	-0.606352	BACH2	BTB domain and CNC homolog 2
7979307	0.00227266	0.000522361	-3.6046	-0.999233	-0.61902	DLGAP5	DLG associated protein 5
8102162	0.00227266	0.000522373	3.6046	-0.999254	0.266683	INTS12	integrator complex subunit 12
7960436	0.00227378	0.000522707	3.60441	-0.999856	0.223403	FLJ44874	FLJ44874 protein
7988601	0.00227378	0.000522766	3.60437	-0.999962	0.230413
7895180	0.00227526	0.000523175	-3.60414	-1.0007	-0.388772
8066619	0.0022759	0.000523392	-3.60401	-1.00109	-0.843521	PLTP	phospholipid transfer protein
7895832	0.0022801	0.000524426	3.60342	-1.00294	0.426664
8023312	0.00228104	0.00052471	3.60326	-1.00345	0.210195
8154363	0.00228372	0.000525395	3.60287	-1.00468	0.306734	RPS26P11///RPS26	ribosomal protein S26 pseudogene 11///ribosomal protein S26
8063043	0.00228469	0.000525687	-3.6027	-1.0052	-0.244077	UBE2C	ubiquitin conjugating enzyme E2 C
8113059	0.00228693	0.000526272	3.60237	-1.00625	0.269058	MBLAC2	metallo-beta-lactamase domain containing 2
7942679	0.00229059	0.000527182	3.60185	-1.00787	0.411296	ACER3	alkaline ceramidase 3
8137783	0.00229318	0.000527849	3.60148	-1.00906	0.412766	TMEM184A	transmembrane protein 184A
8080762	0.00229553	0.000528459	3.60113	-1.01015	0.389715	ABHD6///ABHD6	abhydrolase domain containing 6///abhydrolase domain containing 6
8020842	0.00230558	0.000530842	3.59978	-1.01438	0.185575	WBP11P1	WW domain binding protein 11 pseudogene 1
7941879	0.00230692	0.00053122	-3.59957	-1.01505	-0.369424	TBC1D10C	TBC1 domain family member 10C
7935188	0.00230834	0.000531628	3.59934	-1.01577	0.620695	SORBS1	sorbin and SH3 domain containing 1
8097507	0.00230834	0.000531684	-3.59931	-1.01587	-0.20912	RAB33B	RAB33B, member RAS oncogene family
8101762	0.00232643	0.000535921	-3.59693	-1.02333	-0.50114	SNCA	synuclein alpha
8045423	0.0023271	0.000536147	3.59681	-1.02373	0.386505	SNORA40///TAF1D	small nucleolar RNA, H/ACA box 40///TATA-box binding protein associated factor, RNA polymerase I subunit D
7893539	0.00233081	0.00053707	3.59629	-1.02535	0.394156
8030321	0.00233224	0.000537469	-3.59607	-1.02604	-0.173771	ALDH16A1	aldehyde dehydrogenase 16 family member A1
8118207	0.00233426	0.000538007	-3.59577	-1.02698	-0.469587	SNORA38	small nucleolar RNA, H/ACA box 38
8001477	0.00233503	0.000538254	3.59563	-1.02742	0.228976	AMFR	autocrine motility factor receptor
8034408	0.00233892	0.000539221	3.59509	-1.0291	0.315017	ZNF564///ZNF490	zinc finger protein 564///zinc finger protein 490
7982829	0.00233962	0.000539452	3.59496	-1.02951	0.709317	SPINT1	serine peptidase inhibitor, Kunitz type 1
8131512	0.00234076	0.000539786	3.59478	-1.03009	0.222474
8139606	0.00235032	0.000542061	3.59352	-1.03404	0.137542	SUN3	Sad1 and UNC84 domain containing 3
8003722	0.00235302	0.000542754	3.59313	-1.03524	0.365784	SRR	serine racemase
7959102	0.0023533	0.000542891	-3.59306	-1.03548	-0.66019	HSPB8	heat shock protein family B (small) member 8
7927631	0.00235454	0.000543246	-3.59286	-1.0361	-1.35272	DKK1	dickkopf WNT signaling pathway inhibitor 1
8103535	0.00235667	0.000543809	-3.59255	-1.03707	-0.682994	GK3P	glycerol kinase 3 pseudogene
8085272	0.00236046	0.000544754	3.59203	-1.0387	0.258933	LOC401052	uncharacterized LOC401052
7922104	0.00236564	0.000546091	3.5913	-1.04101	0.34078	GCSHP3///LOC729080///LOC641746///GCSH	glycine cleavage system protein H pseudogene 3///glycine cleavage system protein H (aminomethyl carrier) pseudogene///glycine cleavage system protein H (aminomethyl carrier) pseudogene///glycine cleavage system protein H
8149387	0.00236564	0.000546092	3.5913	-1.04101	0.377907	FAM86HP///FAM86B1///FAM86C1	family with sequence similarity 86, member A pseudogene///family with sequence similarity 86 member B1///family with sequence similarity 86 member C1
8091863	0.00236761	0.000546645	3.59099	-1.04196	0.189245	SLITRK3	SLIT and NTRK like family member 3
8025951	0.00236761	0.000546695	3.59097	-1.04205	0.165432	ZNF491	zinc finger protein 491
7913776	0.00236761	0.00054676	3.59093	-1.04216	0.400165	IFNLR1	interferon lambda receptor 1
8007750	0.00237065	0.000547533	3.59051	-1.04349	0.172708	HEXIM2	hexamethylene bisacetamide inducible 2
8106473	0.00237165	0.000547837	3.59034	-1.04401	0.247255
8179827	0.00237271	0.000548152	-3.59017	-1.04455	-0.177752	CLIC1	chloride intracellular channel 1
7969091	0.00237462	0.000548664	-3.58989	-1.04543	-0.683163
7936641	0.00237494	0.000548811	3.58981	-1.04568	0.311402	SFXN4	sideroflexin 4
8076441	0.00237523	0.000548949	-3.58973	-1.04591	-0.34308	NFAM1	NFAT activating protein with ITAM motif 1
7944113	0.00237953	0.000550013	-3.58915	-1.04773	-0.157226	CEP164	centrosomal protein 164
7898115	0.00238484	0.000551312	3.58844	-1.04995	0.274151	TMEM51	transmembrane protein 51
7909164	0.00238682	0.000551864	-3.58814	-1.05089	-1.10815	CTSE	cathepsin E
7896508	0.00238682	0.000551914	-3.58812	-1.05098	-0.250942
7903294	0.00238702	0.000552033	-3.58805	-1.05118	-0.311324	MFSD14A	major facilitator superfamily domain containing 14A
7906185	0.00238794	0.000552316	3.5879	-1.05166	0.293923	NAXE///NAXE	NAD(P)HX epimerase///NAD(P)HX epimerase
7983298	0.00239223	0.000553381	3.58732	-1.05347	0.186197	SERF2-C15ORF63///HYPK	SERF2-C15orf63 readthrough///huntingtin interacting protein K
8050336	0.00239258	0.000553535	-3.58724	-1.05373	-0.274955	E2F6	E2F transcription factor 6
8156278	0.00239735	0.00055471	-3.5866	-1.05573	-0.372718	C9orf47///S1PR3	chromosome 9 open reading frame 47///sphingosine-1-phosphate receptor 3
7976598	0.0023991	0.000555187	3.58634	-1.05653	0.223908	PAPOLA	poly(A) polymerase alpha
8110721	0.00240569	0.000556784	3.58548	-1.05923	0.286681	ZDHHC11	zinc finger DHHC-type containing 11
7933080	0.00240624	0.000556983	3.58537	-1.05957	0.470853
8168438	0.00240962	0.000557838	3.58491	-1.06101	0.269837	UPRT	uracil phosphoribosyltransferase homolog
8093539	0.00240992	0.000557991	3.58483	-1.06127	0.233133	WHSC1	Wolf-Hirschhorn syndrome candidate 1
8058108	0.00240992	0.000558054	3.5848	-1.06138	0.239588	TYW5	tRNA-yW synthesizing protein 5
8005449	0.00241066	0.000558298	-3.58466	-1.06179	-0.481983	KRT17	keratin 17
7916862	0.00241081	0.000558404	3.58461	-1.06197	0.278252	WLS	wntless Wnt ligand secretion mediator
8170247	0.00241225	0.000558811	3.58439	-1.06265	0.286776	SPANXA2-OT1	SPANXA2 overlapping transcript 1
8043209	0.00241307	0.000559072	-3.58425	-1.06309	-0.158649	RNF181	ring finger protein 181
7892587	0.00241412	0.000559391	-3.58408	-1.06363	-0.611209
7893642	0.00241412	0.000559461	-3.58404	-1.06374	-0.242041
8116607	0.00241499	0.000559736	3.58389	-1.0642	0.185233	LINC01011	long intergenic non-protein coding RNA 1011
8015387	0.00241579	0.000559994	-3.58375	-1.06464	-0.633144	KRT17	keratin 17
8120271	0.00241605	0.000560126	3.58368	-1.06486	0.365871
8124430	0.00241947	0.000560991	-3.58322	-1.06631	-0.300484	HIST1H1D	histone cluster 1, H1d
7897559	0.00242029	0.000561255	3.58308	-1.06675	0.167636
8031207	0.00242181	0.000561682	-3.58285	-1.06747	-0.642455	LILRA2	leukocyte immunoglobulin like receptor A2
8121429	0.00242192	0.000561779	3.5828	-1.06763	0.311972	FIG4	FIG4 phosphoinositide 5-phosphatase
8152828	0.0024228	0.000562099	-3.58263	-1.06816	-0.501324	GSDMC	gasdermin C
8088952	0.0024228	0.000562128	-3.58261	-1.06821	-0.746651
7896724	0.00242336	0.000562331	-3.5825	-1.06855	-1.55211
8015769	0.00243541	0.000565201	-3.58097	-1.07334	-0.427195	BRCA1	BRCA1, DNA repair associated
8132917	0.00244173	0.000566741	3.58016	-1.07589	0.256441	ZNF713	zinc finger protein 713
8163569	0.00244174	0.000566831	-3.58011	-1.07604	-0.306115	AKNA	AT-hook transcription factor
7913990	0.00244174	0.000566891	3.58008	-1.07614	0.203943	GPATCH3	G-patch domain containing 3
8065403	0.00244285	0.000567222	3.5799	-1.07669	0.245878	CST3	cystatin C
8021001	0.00244634	0.000568104	3.57943	-1.07815	0.185819	KIAA1328	KIAA1328
7964625	0.00245033	0.00056917	3.57887	-1.07991	0.102749
8180229	0.00245033	0.00056918	-3.57887	-1.07993	-0.317378
8058566	0.00245188	0.000569613	3.57864	-1.08064	0.180836
7915861	0.00246084	0.000571768	-3.5775	-1.08419	-0.207959	MOB3C	MOB kinase activator 3C
7968411	0.00246129	0.000571948	-3.57741	-1.08449	-0.218587	EEF1DP3	eukaryotic translation elongation factor 1 delta pseudogene 3
8097335	0.00246665	0.000573267	-3.57671	-1.08665	-0.779149	HSPA4L	heat shock protein family A (Hsp70) member 4 like
8003846	0.00246679	0.000573374	3.57666	-1.08683	0.265964
8178338	0.00247337	0.000574977	3.57582	-1.08945	0.302242	TRIM10	tripartite motif containing 10
8061064	0.00247383	0.000575159	-3.57572	-1.08975	-0.258404
7979694	0.00247556	0.000575636	3.57548	-1.09053	0.217601
8000013	0.00247938	0.000576599	3.57497	-1.0921	0.480154	ERI2	ERI1 exoribonuclease family member 2
8115375	0.00248198	0.000577279	-3.57462	-1.09321	-0.279511	FAM114A2	family with sequence similarity 114 member A2
8102006	0.0024869	0.000578496	-3.57398	-1.09519	-0.280599	MANBA	mannosidase beta
7932598	0.00249214	0.00057979	-3.57331	-1.09728	-1.12374	ENKUR	enkurin, TRPC channel interacting protein
8074909	0.00249311	0.000580091	-3.57316	-1.09777	-0.242831	IGLL1	immunoglobulin lambda like polypeptide 1
7960874	0.0024934	0.000580234	-3.57308	-1.098	-1.023	C3AR1	complement component 3a receptor 1
8067279	0.0025084	0.000583799	3.57124	-1.10376	0.239443	CTSZ	cathepsin Z
7993433	0.00250963	0.000584162	3.57105	-1.10434	0.334426	LOC102724985///PDXDC1	pyridoxal-dependent decarboxylase domain-containing protein 1///pyridoxal dependent decarboxylase domain containing 1
7971653	0.00252162	0.000587029	-3.56958	-1.10894	-0.403766	DLEU2	deleted in lymphocytic leukemia 2 (non-protein coding)
7925954	0.00252485	0.000587856	3.56915	-1.11027	0.53262	NET1	neuroepithelial cell transforming 1
7914212	0.00252552	0.000588088	-3.56904	-1.11064	-0.593652	SNORA61///SNHG12	small nucleolar RNA, H/ACA box 61///small nucleolar RNA host gene 12
7986323	0.00252598	0.000588272	3.56894	-1.11093	0.326696	LOC440311///GLTSCR2	glioma tumor suppressor candidate region gene 2 pseudogene///glioma tumor suppressor candidate region gene 2
8072729	0.0025344	0.000590308	3.5679	-1.11417	0.227253
8020702	0.00253749	0.000591104	-3.5675	-1.11544	-0.482353	TAF4B	TATA-box binding protein associated factor 4b
7895108	0.00254083	0.00059196	3.56706	-1.1168	0.310738
8121116	0.0025422	0.000592367	3.56685	-1.11745	0.187746
8011499	0.0025422	0.000592432	-3.56682	-1.11755	-0.387704	P2RX1	purinergic receptor P2X 1
8178598	0.00254306	0.000592707	-3.56668	-1.11798	-0.182212	CLIC1	chloride intracellular channel 1
8072346	0.0025484	0.000594104	3.56597	-1.1202	0.167061	MTFP1	mitochondrial fission process 1
8167449	0.0025484	0.000594105	-3.56597	-1.1202	-0.400788	PLP2	proteolipid protein 2
7935169	0.00254955	0.00059445	3.5658	-1.12074	0.3005	CYP2C8	cytochrome P450 family 2 subfamily C member 8
8041940	0.0025504	0.000594724	-3.56566	-1.12118	-0.429763	STON1-GTF2A1L///STON1///GTF2A1L	STON1-GTF2A1L readthrough///stonin 1///general transcription factor IIA subunit 1 like
7982012	0.00255578	0.000596057	3.56498	-1.12328	0.149968	SNORD115-3	small nucleolar RNA, C/D box 115-3
8138708	0.00256166	0.000597505	3.56425	-1.12556	0.249337	HOXA1	homeobox A1
8039054	0.0025645	0.000598277	3.56386	-1.12677	0.364837	ZNF347	zinc finger protein 347
8036622	0.0025645	0.000598323	-3.56384	-1.12684	-0.208042	RINL	Ras and Rab interactor like
8019316	0.0025662	0.000598796	-3.5636	-1.12759	-0.369552	PYCR1	pyrroline-5-carboxylate reductase 1
8161509	0.00257834	0.000601707	3.56214	-1.13214	0.356674	FRG1JP///LOC283788	FSHD region gene 1 family member J, pseudogene///FSHD region gene 1 pseudogene
8160889	0.00257835	0.000601786	-3.5621	-1.13226	-1.26744	CCL21	C-C motif chemokine ligand 21
8090577	0.00258223	0.000602768	-3.56161	-1.1338	-0.273139	MBD4	methyl-CpG binding domain 4, DNA glycosylase
7893740	0.00258228	0.000602858	3.56156	-1.13394	0.355816
7997982	0.00258259	0.000603007	3.56149	-1.13417	0.25276	CDK10	cyclin dependent kinase 10
8163930	0.00258538	0.000603736	3.56113	-1.1353	0.321232	NDUFA8	NADH:ubiquinone oxidoreductase subunit A8
8148642	0.00258728	0.000604282	-3.56085	-1.13615	-0.271708	GSDMD	gasdermin D
7989661	0.00258728	0.000604394	-3.5608	-1.13633	-0.322229	OAZ2	ornithine decarboxylase antizyme 2
7907156	0.00258728	0.000604415	3.56079	-1.13636	0.372262	XCL1	X-C motif chemokine ligand 1
8127544	0.00259455	0.000606191	-3.5599	-1.13911	-0.25877
8065547	0.00259648	0.00060676	3.55962	-1.14	0.205163	LINC01597	long intergenic non-protein coding RNA 1597
7894210	0.00259648	0.000606797	-3.5596	-1.14005	-0.481657
8130867	0.00259816	0.000607268	-3.55937	-1.14078	-1.1933	THBS2	thrombospondin 2
8038824	0.0026014	0.000608105	-3.55895	-1.14207	-0.463938	SIGLEC10	sialic acid binding Ig like lectin 10
8126820	0.00260185	0.000608287	-3.55886	-1.14236	-1.30791	ADGRF1	adhesion G protein-coupled receptor F1
8065084	0.00260616	0.000609373	-3.55832	-1.14403	-0.235815	LOC613266	uncharacterized LOC613266
8046500	0.00260914	0.000610149	3.55794	-1.14523	0.194258
7991927	0.00261024	0.000610485	3.55777	-1.14574	0.192132	WFIKKN1	WAP, follistatin/kazal, immunoglobulin, kunitz and netrin domain containing 1
7961569	0.00261394	0.000611429	3.55731	-1.14719	0.386864
8102875	0.0026171	0.000612282	3.55689	-1.1485	0.208217
7963774	0.0026171	0.000612326	-3.55686	-1.14857	-0.292703	ZNF385A	zinc finger protein 385A
7927155	0.00262341	0.000613882	3.5561	-1.15095	0.245454	FXYD4	FXYD domain containing ion transport regulator 4
7971388	0.00263158	0.000615882	3.55512	-1.15401	0.33575	SLC25A30	solute carrier family 25 member 30
8055486	0.00263158	0.000615951	3.55508	-1.15411	0.662945
7945979	0.00263368	0.000616522	3.5548	-1.15498	0.398801	TRIM68	tripartite motif containing 68
7895908	0.00263396	0.000616665	3.55473	-1.1552	0.417395
7945125	0.00263418	0.000616797	3.55467	-1.1554	0.200867	KIRREL3-AS3	KIRREL3 antisense RNA 3
8154510	0.00263424	0.000616891	3.55462	-1.15555	0.18877
8094778	0.00263652	0.000617504	-3.55432	-1.15648	-0.334791	UCHL1	ubiquitin C-terminal hydrolase L1
7909510	0.002637	0.000617694	3.55423	-1.15677	0.194786	HHAT	hedgehog acyltransferase
8171338	0.00263725	0.000617875	3.55414	-1.15704	0.234906	FAM9C	family with sequence similarity 9 member C
8049784	0.00263725	0.000617912	3.55412	-1.1571	0.196191	PPP1R7	protein phosphatase 1 regulatory subunit 7
8088680	0.00263827	0.000618231	-3.55397	-1.15758	-0.388072	EOGT	EGF domain specific O-linked N-acetylglucosamine transferase
8104930	0.00263933	0.000618559	-3.55381	-1.15808	-0.694749	SLC1A3	solute carrier family 1 member 3
8143562	0.00263967	0.000618718	3.55373	-1.15832	0.150967
8106776	0.00263976	0.000618818	3.55368	-1.15847	0.368303	COX7C	cytochrome c oxidase subunit 7C
7971858	0.0026466	0.000620563	3.55283	-1.16112	0.262233
8091991	0.0026466	0.00062058	3.55282	-1.16114	0.317622	MECOM	MDS1 and EVI1 complex locus
7950294	0.00264705	0.000620894	3.55267	-1.16162	0.18865	COA4	cytochrome c oxidase assembly factor 4 homolog
7904997	0.00264705	0.000620925	-3.55266	-1.16167	-0.165206	PPIAL4C///PPIAL4A///PPIAL4G///PPIA	peptidylprolyl isomerase A like 4C///peptidylprolyl isomerase A like 4A///peptidylprolyl isomerase A like 4G///peptidylprolyl isomerase A
7905016	0.00264705	0.000620925	-3.55266	-1.16167	-0.165206	PPIAL4C///PPIAL4A///PPIAL4G///PPIA	peptidylprolyl isomerase A like 4C///peptidylprolyl isomerase A like 4A///peptidylprolyl isomerase A like 4G///peptidylprolyl isomerase A
7992811	0.00264767	0.00062115	-3.55255	-1.16201	-0.575652	MMP25	matrix metallopeptidase 25
8091656	0.00265245	0.00062235	3.55196	-1.16382	0.392235	METTL15	methyltransferase like 15
8107200	0.00265277	0.000622505	3.55189	-1.16405	0.1453	RAB9BP1	RAB9B, member RAS oncogene family pseudogene 1
8117485	0.00265343	0.00062274	-3.55177	-1.16441	-0.27668	BTN2A1	butyrophilin subfamily 2 member A1
8015906	0.00265397	0.000622946	3.55167	-1.16472	0.176832
8039871	0.00265605	0.000623516	3.5514	-1.16558	0.226692	KIR2DS2///KIR2DL5B///KIR3DL3///KIR2DL5A///KIR3DS1///KIR3DL2///KIR3DL1///KIR2DS5///KIR2DS4///KIR2DS3///KIR2DS1///KIR2DL3///KIR2DL2///KIR2DL1///KIR3DS1///KIR3DL2///KIR3DL1///KIR2DS5///KIR2DS3///KIR2DL1	killer cell immunoglobulin like receptor, two Ig domains and short cytoplasmic tail 2///killer cell immunoglobulin like receptor, two Ig domains and long cytoplasmic tail 5B///killer cell immunoglobulin like receptor, three Ig domains and long cytoplasmic tail 3///killer cell immunoglobulin like receptor, two Ig domains and long cytoplasmic tail 5A///killer cell immunoglobulin like receptor, three Ig domains and short cytoplasmic tail 1///killer cell immunoglobulin like receptor, three Ig domains and long cytoplasmic tail 2///killer cell immunoglobulin like receptor, three Ig domains and long cytoplasmic tail 1///killer cell immunoglobulin like receptor, two Ig domains and short cytoplasmic tail 5///killer cell immunoglobulin like receptor, two Ig domains and short cytoplasmic tail 4///killer cell immunoglobulin like receptor, two Ig domains and short cytoplasmic tail 3///killer cell immunoglobulin like receptor, two Ig domains and short cytoplasmic tail 1///killer cell immunoglobulin like receptor, two Ig domains and long cytoplasmic tail 3///killer cell immunoglobulin like receptor, two Ig domains and long cytoplasmic tail 2///killer cell immunoglobulin like receptor, two Ig domains and long cytoplasmic tail 1///killer cell immunoglobulin like receptor, three Ig domains and short cytoplasmic tail 1///killer cell immunoglobulin like receptor, three Ig domains and long cytoplasmic tail 2///killer cell immunoglobulin like receptor, three Ig domains and long cytoplasmic tail 1///killer cell immunoglobulin like receptor, two Ig domains and short cytoplasmic tail 5///killer cell immunoglobulin like receptor, two Ig domains and short cytoplasmic tail 3///killer cell immunoglobulin like receptor, two Ig domains and long cytoplasmic tail 1
7894515	0.00265826	0.000624115	3.55111	-1.16648	0.355711
7934690	0.00265836	0.000624218	-3.55106	-1.16663	-0.283496	ZCCHC24	zinc finger CCHC-type containing 24
7979698	0.00266233	0.000625229	3.55057	-1.16815	0.402454	ATP6V1D	ATPase H+ transporting V1 subunit D
7949588	0.0026651	0.000625959	-3.55022	-1.16925	-0.681244	CD248	CD248 molecule
7893886	0.00266818	0.000626764	3.54983	-1.17045	0.283672
7905147	0.00266862	0.000626947	-3.54974	-1.17073	-0.300945	C1orf54	chromosome 1 open reading frame 54
8039462	0.00267068	0.000627511	3.54947	-1.17157	0.42863	COX6B2	cytochrome c oxidase subunit 6B2
7940717	0.00267846	0.000629419	-3.54855	-1.17442	-0.350767	SLC3A2	solute carrier family 3 member 2
8160441	0.00268001	0.000629866	-3.54834	-1.17509	-0.359022	CDKN2A	cyclin dependent kinase inhibitor 2A
7937485	0.0026803	0.000630014	3.54827	-1.17531	0.305619	PNPLA2	patatin like phospholipase domain containing 2
8119874	0.00269205	0.000632857	3.54691	-1.17954	0.23963	MAD2L1BP	MAD2L1 binding protein
7927173	0.002693	0.000633162	3.54676	-1.17999	0.297057	ZNF485	zinc finger protein 485
8104592	0.00269419	0.000633522	-3.54659	-1.18052	-0.353577	FBXL7	F-box and leucine rich repeat protein 7
7927106	0.00269694	0.00063425	3.54624	-1.1816	0.162135
8079842	0.00270003	0.000635058	-3.54586	-1.1828	-0.343862	RBM6	RNA binding motif protein 6
8122327	0.00270129	0.000635434	3.54568	-1.18335	0.23867	CCDC28A	coiled-coil domain containing 28A
8091562	0.00270289	0.000635893	-3.54546	-1.18403	-0.29891	DHX36	DEAH-box helicase 36
8096116	0.00271598	0.000639054	3.54396	-1.18868	0.687037	GPAT3	glycerol-3-phosphate acyltransferase 3
8156257	0.00271617	0.00063918	3.5439	-1.18887	0.191313	SPATA31C2///SPATA31C1	SPATA31 subfamily C member 2///SPATA31 subfamily C member 1
8002320	0.00271713	0.000639487	3.54376	-1.18932	0.188518
7965652	0.00271788	0.000639746	-3.54363	-1.1897	-0.388617	CDK17	cyclin dependent kinase 17
7933597	0.00272718	0.000642017	3.54256	-1.19303	0.20958	ASAH2B///ASAH2	N-acylsphingosine amidohydrolase 2B///N-acylsphingosine amidohydrolase 2
8056363	0.00273026	0.000642825	3.54218	-1.19421	0.457125	SLC38A11	solute carrier family 38 member 11
8145586	0.00273321	0.000643601	3.54182	-1.19534	0.267941	ELP3	elongator acetyltransferase complex subunit 3
8045277	0.00274117	0.000645557	3.5409	-1.19819	0.191653
7896621	0.00274302	0.000646076	3.54066	-1.19894	0.338892
7988227	0.00274618	0.000646903	3.54027	-1.20014	0.156811	SERINC4	serine incorporator 4
7909127	0.00274874	0.000647588	3.53995	-1.20114	0.925949	MFSD4A	major facilitator superfamily domain containing 4A
7974198	0.00274885	0.000647696	3.5399	-1.20129	0.303846	LRR1	leucine rich repeat protein 1
8105596	0.0027533	0.000648828	-3.53937	-1.20293	-0.607266	RGS7BP	regulator of G-protein signaling 7 binding protein
8148265	0.00276474	0.000651609	3.53807	-1.20694	0.186276	RNF139	ring finger protein 139
8106429	0.00276489	0.000651727	3.53802	-1.20711	0.159139	AGGF1	angiogenic factor with G-patch and FHA domains 1
8022559	0.00276665	0.000652224	-3.53779	-1.20783	-0.390843	ANKRD29	ankyrin repeat domain 29
8018793	0.00276914	0.000652895	-3.53748	-1.2088	-0.234506	JMJD6	arginine demethylase and lysine hydroxylase
7896985	0.00277598	0.00065459	3.53669	-1.21123	0.213357	MIB2	mindbomb E3 ubiquitin protein ligase 2
7994487	0.00277652	0.000654802	-3.5366	-1.21153	-0.683418	CD19	CD19 molecule
7921346	0.00277956	0.000655603	-3.53622	-1.21268	-0.302652	CD1B	CD1b molecule
8088979	0.00279136	0.000658469	-3.5349	-1.21677	-0.703679	VGLL3	vestigial like family member 3
7921583	0.00279266	0.000658859	-3.53472	-1.21733	-0.172694	COPA	coatomer protein complex subunit alpha
7996490	0.00279675	0.00065991	-3.53424	-1.21882	-0.169027	TMEM208	transmembrane protein 208
8002533	0.00279852	0.000660412	3.53401	-1.21954	0.127256	ZNF23	zinc finger protein 23
7927008	0.00280057	0.000660978	3.53375	-1.22034	0.162433	CCNY	cyclin Y
8142540	0.00280732	0.000662656	-3.53298	-1.22272	-0.413913	FAM3C	family with sequence similarity 3 member C
8153035	0.00280898	0.000663134	3.53277	-1.2234	0.154281
8069517	0.0028148	0.000664641	3.53208	-1.22553	0.336718
8049722	0.0028148	0.000664675	3.53206	-1.22558	0.440729	GPR35	G protein-coupled receptor 35
8100902	0.00281533	0.000664886	3.53197	-1.22587	0.139084	ANKRD17	ankyrin repeat domain 17
8067743	0.00281638	0.000665219	-3.53181	-1.22634	-0.21952	ZBTB46	zinc finger and BTB domain containing 46
7900454	0.00282265	0.000666785	3.5311	-1.22855	0.18286	EXO5	exonuclease 5
8103802	0.00282267	0.000666874	3.53106	-1.22868	0.159533	SPATA4	spermatogenesis associated 4
7965110	0.002828	0.000668219	3.53045	-1.23057	0.31074
8019828	0.0028323	0.00066932	3.52995	-1.23211	0.164523	CETN1	centrin 1
8103630	0.00283755	0.000670646	3.52935	-1.23397	0.541687	SH3RF1	SH3 domain containing ring finger 1
8049961	0.00283815	0.000670872	3.52925	-1.23428	0.374314	LOC728323///FBXO25	uncharacterized LOC728323///F-box protein 25
8121886	0.00284445	0.000672447	3.52854	-1.23648	0.346621	HINT3	histidine triad nucleotide binding protein 3
7913415	0.00284577	0.000672845	-3.52836	-1.23704	-0.303458	USP48	ubiquitin specific peptidase 48
8166065	0.00284904	0.000673704	-3.52797	-1.23823	-0.798727	TLR8	toll like receptor 8
7986446	0.00285044	0.00067412	-3.52778	-1.23881	-0.222021	ALDH1A3	aldehyde dehydrogenase 1 family member A3
7912625	0.00285165	0.000674493	3.52762	-1.23933	0.17113
8135945	0.00286469	0.000677663	3.52619	-1.24373	0.252196	FAM71F1	family with sequence similarity 71 member F1
7911591	0.00286479	0.000677772	3.52615	-1.24388	0.210781	SLC35E2B	solute carrier family 35 member E2B
7893161	0.0028654	0.000678125	3.52599	-1.24437	0.380822
8171295	0.0028654	0.000678164	3.52597	-1.24443	0.252204
8001693	0.0028654	0.000678177	3.52597	-1.24444	0.196849	CNOT1	CCR4-NOT transcription complex subunit 1
7943263	0.00286547	0.000678278	-3.52592	-1.24458	-0.354434	AMOTL1	angiomotin like 1
8042720	0.00287178	0.000679859	-3.52521	-1.24677	-0.265039	CCT7	chaperonin containing TCP1 subunit 7
8131475	0.00287552	0.00068083	-3.52478	-1.24811	-0.367941	C1GALT1	core 1 synthase, glycoprotein-N-acetylgalactosamine 3-beta-galactosyltransferase 1
8100179	0.0028766	0.000681217	-3.52461	-1.24864	-0.270179	NFXL1	nuclear transcription factor, X-box binding like 1
8101990	0.0028766	0.000681258	-3.52459	-1.2487	-0.375954
7935228	0.00287904	0.000681924	3.52429	-1.24961	0.492129
7966315	0.00288887	0.000684338	-3.52322	-1.25293	-0.230531	ARPC3	actin related protein 2/3 complex subunit 3
7995895	0.00288957	0.000684592	-3.52311	-1.25328	-0.410535	HERPUD1	homocysteine inducible ER protein with ubiquitin like domain 1
8068610	0.00289172	0.000685187	3.52284	-1.25409	0.31041
7904874	0.00289419	0.000685861	3.52255	-1.25501	0.351805	NBPF25P///NBPF19///NBPF20///NBPF10///NBPF8///NBPF9///NBPF15///NBPF11///NBPF12///NBPF3///NBPF1///NBPF14	neuroblastoma breakpoint family member 25, pseudogene///neuroblastoma breakpoint family member 19///neuroblastoma breakpoint family member 20///neuroblastoma breakpoint family member 10///neuroblastoma breakpoint family member 8///neuroblastoma breakpoint family member 9///neuroblastoma breakpoint family member 15///neuroblastoma breakpoint family member 11///neuroblastoma breakpoint family member 12///neuroblastoma breakpoint family member 3///neuroblastoma breakpoint family member 1///neuroblastoma breakpoint family member 14
8172858	0.00289432	0.000685978	3.52249	-1.25517	0.234266	IQSEC2	IQ motif and Sec7 domain 2
8021826	0.00289501	0.000686227	3.52238	-1.25551	0.178001	SALL3	spalt like transcription factor 3
8095343	0.00289567	0.000686472	-3.52228	-1.25585	-1.20501	STAP1	signal transducing adaptor family member 1
7895271	0.00290042	0.000687739	-3.52172	-1.25758	-0.264318
7954559	0.00290042	0.000687771	-3.5217	-1.25762	-0.313656	PPFIBP1///ALK	PPFIA binding protein 1///anaplastic lymphoma receptor tyrosine kinase
7894293	0.00290044	0.000687873	3.52166	-1.25776	0.519253
8079377	0.00290044	0.000687951	-3.52162	-1.25787	-0.313504	CXCR6	C-X-C motif chemokine receptor 6
8109149	0.00290105	0.000688185	-3.52152	-1.25819	-0.194778	PCYOX1L	prenylcysteine oxidase 1 like
7969935	0.00290202	0.000688501	3.52138	-1.25862	0.249919	BIVM-ERCC5///ERCC5	BIVM-ERCC5 readthrough///ERCC excision repair 5, endonuclease
7894882	0.00290268	0.000688745	-3.52127	-1.25895	-0.640015
8145047	0.00290804	0.000690104	3.52067	-1.2608	0.245073	SFTPC	surfactant protein C
7916836	0.00290967	0.00069058	3.52046	-1.26144	0.29012	SERBP1	SERPINE1 mRNA binding protein 1
8165773	0.00291038	0.000690938	-3.52031	-1.26193	-0.223888	AKAP17A///ASMT	A-kinase anchoring protein 17A///acetylserotonin O-methyltransferase
8176342	0.00291038	0.000690938	-3.52031	-1.26193	-0.223888	AKAP17A///ASMT	A-kinase anchoring protein 17A///acetylserotonin O-methyltransferase
8121181	0.00291038	0.000691011	-3.52028	-1.26203	-0.507051	FHL5	four and a half LIM domains 5
8057736	0.00291189	0.000691456	-3.52008	-1.26263	-0.367214	NEMP2	nuclear envelope integral membrane protein 2
8119627	0.00291376	0.000691987	3.51985	-1.26335	0.250095	PPP2R5D	protein phosphatase 2 regulatory subunit B'delta
8038877	0.00291526	0.00069243	-3.51965	-1.26395	-0.51635	SIGLEC5	sialic acid binding Ig like lectin 5
8045561	0.00291967	0.000693567	3.51915	-1.26549	0.0956464
8027837	0.0029206	0.000693875	-3.51902	-1.26591	-1.43204	CD22	CD22 molecule
8139033	0.00292288	0.000694505	3.51874	-1.26676	0.60376	AOAH	acyloxyacyl hydrolase
8066292	0.00292393	0.000694884	-3.51858	-1.26727	-0.298298
7959354	0.00292393	0.00069493	3.51856	-1.26734	0.224026	BCL7A	BCL tumor suppressor 7A
8017437	0.00292523	0.000695327	-3.51838	-1.26787	-0.220119	FTSJ3	FtsJ homolog 3
8063723	0.00292681	0.000695792	-3.51818	-1.2685	-0.259105	ZNF831	zinc finger protein 831
8172158	0.00292767	0.000696082	3.51805	-1.26889	0.375697	CASK	calcium/calmodulin dependent serine protein kinase
8069868	0.0029365	0.000698271	3.5171	-1.27183	0.204079	KRTAP7-1	keratin associated protein 7-1 (gene/pseudogene)
8109732	0.00294108	0.000699447	3.51659	-1.27341	0.22192	MAT2B	methionine adenosyltransferase 2B
8144153	0.00294399	0.00070023	-3.51625	-1.27446	-0.417022	NCAPG2	non-SMC condensin II complex subunit G2
8068478	0.00295668	0.000703337	-3.5149	-1.27861	-0.359518	CHAF1B	chromatin assembly factor 1 subunit B
7894134	0.00296183	0.00070465	-3.51434	-1.28036	-0.231782
7901696	0.00296386	0.000705223	-3.51409	-1.28112	-0.28927	PCSK9	proprotein convertase subtilisin/kexin type 9
7892668	0.00296621	0.000705871	3.51381	-1.28199	0.299998
8125527	0.00296681	0.000706282	3.51363	-1.28253	0.164172	PPP1R2P1///PPP1R2P3///PPP1R2	protein phosphatase 1 regulatory inhibitor subunit 2 pseudogene 1///protein phosphatase 1 regulatory inhibitor subunit 2 pseudogene 3///protein phosphatase 1 regulatory inhibitor subunit 2
8178882	0.00296681	0.000706282	3.51363	-1.28253	0.164172	PPP1R2P1///PPP1R2P3///PPP1R2	protein phosphatase 1 regulatory inhibitor subunit 2 pseudogene 1///protein phosphatase 1 regulatory inhibitor subunit 2 pseudogene 3///protein phosphatase 1 regulatory inhibitor subunit 2
8180076	0.00296681	0.000706282	3.51363	-1.28253	0.164172	PPP1R2P1///PPP1R2P3///PPP1R2	protein phosphatase 1 regulatory inhibitor subunit 2 pseudogene 1///protein phosphatase 1 regulatory inhibitor subunit 2 pseudogene 3///protein phosphatase 1 regulatory inhibitor subunit 2
8145772	0.00297134	0.00070745	3.51313	-1.28408	0.26462
7961026	0.00297171	0.000707643	-3.51305	-1.28434	-0.840276	OVOS///OVOS2	ovostatin///ovostatin 2
8153065	0.00297171	0.000707716	3.51302	-1.28443	0.179964	MIR30B	microRNA 30b
7933842	0.00297374	0.000708289	-3.51277	-1.28519	-0.246841	TMEM26	transmembrane protein 26
8079124	0.00297436	0.000708525	3.51267	-1.2855	0.21891	ZNF662	zinc finger protein 662
8016438	0.00298076	0.000710141	-3.51198	-1.28764	-0.341679	HOXB2	homeobox B2
7922610	0.00298643	0.000711581	-3.51136	-1.28954	-0.42883	ABL2	ABL proto-oncogene 2, non-receptor tyrosine kinase
7982294	0.00298803	0.000712052	3.51116	-1.29016	0.361759	LOC100288637///OTUD7A	OTU deubiquitinase 7A pseudogene///OTU deubiquitinase 7A
7962194	0.00299137	0.000712937	-3.51078	-1.29132	-0.244776	H3F3C	H3 histone, family 3C
8066818	0.00299305	0.000713427	3.51057	-1.29197	0.143009
8155169	0.00300005	0.000715187	-3.50982	-1.29428	-0.360761	RECK	reversion inducing cysteine rich protein with kazal motifs
8033069	0.00300224	0.00071587	3.50953	-1.29518	0.166004	NDUFA11	NADH:ubiquinone oxidoreductase subunit A11
7914764	0.00300224	0.000715888	3.50952	-1.2952	0.152467	ZMYM6	zinc finger MYM-type containing 6
7893552	0.00300604	0.000716886	3.5091	-1.2965	0.606015
7948330	0.00300737	0.000717293	-3.50893	-1.29704	-0.329415	OR5B21	olfactory receptor family 5 subfamily B member 21
7973327	0.0030078	0.000717486	-3.50885	-1.29729	-0.206776	MRPL52	mitochondrial ribosomal protein L52
8076511	0.00300887	0.000717833	3.5087	-1.29774	0.249653	RPL5	ribosomal protein L5
8084945	0.003011	0.000718489	-3.50842	-1.2986	-0.564781
7976037	0.003011	0.000718522	-3.50841	-1.29864	-0.34609	TSHR///TSHR	thyroid stimulating hormone receptor///thyroid stimulating hormone receptor
8148808	0.00301154	0.000718742	3.50831	-1.29893	0.24897	MROH1	maestro heat like repeat family member 1
8143144	0.0030116	0.000718845	3.50827	-1.29906	0.228687	PTN	pleiotrophin
8082368	0.00301269	0.000719197	3.50812	-1.29952	0.212613	PODXL2	podocalyxin like 2
7996241	0.00301648	0.000720193	3.5077	-1.30082	0.151908	SETD6	SET domain containing 6
7911110	0.00301983	0.000721082	3.50732	-1.30198	0.197354
7894139	0.0030212	0.000721501	3.50715	-1.30252	0.462513
7916984	0.00302416	0.000722378	3.50678	-1.30366	0.603206	MIR186	microRNA 186
8061186	0.00302416	0.000722391	-3.50677	-1.30368	-0.313374	SEC23B	Sec23 homolog B, coat complex II component
8117700	0.00302424	0.000722499	3.50673	-1.30382	0.189326	GPX5	glutathione peroxidase 5
7958565	0.00302549	0.00072289	3.50656	-1.30432	0.317732	MVK	mevalonate kinase
7992010	0.00302575	0.000723042	3.5065	-1.30452	0.210418	RHBDL1	rhomboid like 1
7931930	0.00302884	0.000723873	-3.50615	-1.3056	-0.300677	PRKCQ	protein kinase C theta
7937148	0.00303291	0.000724935	3.5057	-1.30697	0.164849	MIR202HG///MIR202	MIR202 host gene///microRNA 202
8045581	0.00303401	0.000725289	3.50555	-1.30743	0.166075	PABPC1P2	poly(A) binding protein cytoplasmic 1 pseudogene 2
7910911	0.00304678	0.000728435	3.50424	-1.31149	0.252445
8137310	0.00304859	0.000728958	-3.50402	-1.31216	-0.186199	ABCB8	ATP binding cassette subfamily B member 8
8171539	0.00304932	0.000729226	-3.50391	-1.31251	-0.233978	RAI2	retinoic acid induced 2
7894597	0.00305619	0.000730961	3.50318	-1.31473	0.41271
8016808	0.00305836	0.00073157	3.50293	-1.31551	0.179434	CA10	carbonic anhydrase 10
8059838	0.00305921	0.000731865	-3.50281	-1.31589	-0.318647	HJURP	Holliday junction recognition protein
8103544	0.00306805	0.000734073	3.50189	-1.31872	0.216419	SPOCK3	sparc/osteonectin, cwcv and kazal-like domains proteoglycan (testican) 3
8092162	0.00306987	0.000734601	3.50167	-1.31939	0.345758	PP13439	uncharacterized LOC100128046
8029831	0.00307205	0.000735215	-3.50141	-1.32017	-0.260534	CALM3///CALM3	calmodulin 3///calmodulin 3
8109819	0.00307616	0.000736292	3.50097	-1.32155	0.219892	FBLL1	fibrillarin-like 1
7926661	0.00307721	0.000736635	3.50083	-1.32198	0.220905	MSRB2	methionine sulfoxide reductase B2
8012004	0.00308078	0.000737583	3.50043	-1.32319	0.234151	MIR195///LOC284112	microRNA 195///uncharacterized LOC284112
7971077	0.00308601	0.000738927	-3.49988	-1.32489	-1.14449	POSTN	periostin
7911529	0.00308703	0.000739264	-3.49974	-1.32532	-0.373659	MXRA8	matrix remodeling associated 8
8130038	0.0031001	0.000742488	3.49841	-1.3294	0.290486	SHPRH	SNF2 histone linker PHD RING helicase
7991296	0.00310495	0.000743742	3.4979	-1.33098	0.190231	KIF7	kinesin family member 7
8160332	0.003105	0.000743848	3.49786	-1.33112	0.537956	MLLT3	MLLT3, super elongation complex subunit
7966397	0.00311502	0.000746342	3.49684	-1.33425	0.165405	ATXN2	ataxin 2
8166213	0.00311778	0.000747097	3.49653	-1.3352	0.162453	S100G	S100 calcium binding protein G
8083453	0.00312683	0.00074936	3.4956	-1.33803	0.321941
8105487	0.00313134	0.000750534	-3.49513	-1.3395	-0.495193	RAB3C	RAB3C, member RAS oncogene family
7984704	0.00313414	0.000751299	3.49482	-1.34046	0.643956	NEO1	neogenin 1
7935521	0.00313732	0.000752158	3.49447	-1.34153	0.44884	AVPI1	arginine vasopressin induced 1
8016628	0.0031392	0.000752703	-3.49425	-1.34221	-0.22168	PPP1R9B	protein phosphatase 1 regulatory subunit 9B
8025933	0.00313933	0.000752827	3.4942	-1.34236	0.161743	ZNF833P	zinc finger protein 833, pseudogene
7907032	0.00314489	0.000754256	3.49362	-1.34414	0.159244	MAEL	maelstrom spermatogenic transposon silencer
7936100	0.00314692	0.000754837	-3.49338	-1.34486	-0.369088	CALHM2	calcium homeostasis modulator 2
8105302	0.00314705	0.000754968	-3.49333	-1.34502	-0.755251	FST	follistatin
7902611	0.00314705	0.000755057	3.49329	-1.34513	0.211483	LOC100128775	neural precursor cell expressed, developmentally down-regulated 8 pseudogene
8113800	0.00314764	0.000755295	-3.4932	-1.34543	-0.355912	FBN2	fibrillin 2
8135363	0.00314933	0.000755794	-3.493	-1.34605	-0.700119	PIK3CG	phosphatidylinositol-4,5-bisphosphate 3-kinase catalytic subunit gamma
8067361	0.00315036	0.000756136	3.49286	-1.34647	0.156666	TAF4	TATA-box binding protein associated factor 4
8160857	0.00315353	0.000756992	3.49251	-1.34753	0.320893	SIGMAR1	sigma non-opioid intracellular receptor 1
8029306	0.00315472	0.000757373	-3.49236	-1.348	-0.231899	PINLYP	phospholipase A2 inhibitor and LY6/PLAUR domain containing
8159373	0.00316375	0.000759634	-3.49145	-1.3508	-0.244248	FAM69B	family with sequence similarity 69 member B
7927363	0.00316489	0.000760194	-3.49122	-1.35149	-0.640112	FAM25G///FAM25BP///FAM25C///FAM25A///AGAP11	family with sequence similarity 25 member G///protein FAM25///family with sequence similarity 25 member C///family with sequence similarity 25 member A///ArfGAP with GTPase domain, ankyrin repeat and PH domain 11
7933327	0.00316489	0.000760194	-3.49122	-1.35149	-0.640112	FAM25G///FAM25BP///FAM25C///FAM25A///AGAP11	family with sequence similarity 25 member G///protein FAM25///family with sequence similarity 25 member C///family with sequence similarity 25 member A///ArfGAP with GTPase domain, ankyrin repeat and PH domain 11
7933423	0.00316489	0.000760194	-3.49122	-1.35149	-0.640112	FAM25G///FAM25BP///FAM25C///FAM25A///AGAP11	family with sequence similarity 25 member G///protein FAM25///family with sequence similarity 25 member C///family with sequence similarity 25 member A///ArfGAP with GTPase domain, ankyrin repeat and PH domain 11
8122843	0.0031657	0.000760484	-3.49111	-1.35184	-0.253288	ESR1	estrogen receptor 1
7952179	0.00316979	0.000761561	-3.49068	-1.35317	-0.233815	H2AFX	H2A histone family member X
8016699	0.00317181	0.000762143	3.49044	-1.35389	0.181085	MRPL27	mitochondrial ribosomal protein L27
7996945	0.00317784	0.000763733	3.48981	-1.35584	0.189876
8059158	0.00317784	0.000763783	-3.48979	-1.3559	-0.344695	GLB1L	galactosidase beta 1 like
7913805	0.00317895	0.000764146	-3.48964	-1.35634	-0.387295	RUNX3	runt related transcription factor 3
8173933	0.00318337	0.000765304	3.48918	-1.35776	0.244584	PCDH19	protocadherin 19
7892857	0.00319292	0.000767694	-3.48823	-1.36069	-0.378097
7986863	0.00319293	0.000767795	3.48819	-1.36081	0.192955	HERC2	HECT and RLD domain containing E3 ubiquitin protein ligase 2
8073114	0.00319568	0.00076855	3.48789	-1.36173	0.144119	LOC100506472///TAB1	uncharacterized LOC100506472///TGF-beta activated kinase 1 (MAP3K7) binding protein 1
8012852	0.00319969	0.000769611	3.48747	-1.36302	0.184807
8113691	0.00320205	0.000770274	3.4872	-1.36383	0.442735	DTWD2	DTW domain containing 2
8097780	0.00320459	0.000770984	3.48692	-1.36469	0.192008
7938348	0.00320708	0.000771678	3.48665	-1.36554	0.323969	WEE1	WEE1 G2 checkpoint kinase
8161892	0.0032074	0.000771851	-3.48658	-1.36574	-0.452817	GNA14	G protein subunit alpha 14
8018870	0.00321034	0.000772668	-3.48625	-1.36674	-0.268397
8017365	0.00321034	0.000772751	3.48622	-1.36684	0.145527	MARCH10	membrane associated ring-CH-type finger 10
7930714	0.00321299	0.000773487	3.48593	-1.36773	0.215429	ATRNL1	attractin like 1
7951349	0.0032197	0.000775198	3.48526	-1.3698	0.453298
8080487	0.0032207	0.000775538	3.48512	-1.37021	0.275259	PRKCD	protein kinase C delta
8127787	0.00322507	0.000776685	-3.48467	-1.37159	-0.355777	IBTK	inhibitor of Bruton tyrosine kinase
7894658	0.00322628	0.000777075	-3.48452	-1.37206	-0.750089
8172204	0.00322689	0.000777319	3.48442	-1.37236	0.513475	MAOB	monoamine oxidase B
8061382	0.003231	0.000778406	3.48399	-1.37367	0.18112	CSTL1	cystatin like 1
8020088	0.00323101	0.000778504	-3.48395	-1.37379	-0.363383
8080168	0.0032311	0.000778624	3.48391	-1.37393	0.573863	ACY1	aminoacylase 1
8168994	0.00323415	0.000779477	3.48357	-1.37496	0.232666
8155359	0.00323415	0.000779554	-3.48354	-1.37505	-0.596466	CNTNAP3B///CNTNAP3P2///CNTNAP3	contactin associated protein-like 3B///contactin associated protein-like 3 pseudogene 2///contactin associated protein-like 3
8028279	0.00323535	0.00077994	3.48339	-1.37551	0.246016
7896325	0.00323753	0.000780563	-3.48315	-1.37626	-0.277149
8104650	0.00324066	0.000781416	3.48281	-1.37728	0.159921
8166184	0.00324147	0.000781789	-3.48267	-1.37773	-0.386502	CA5B	carbonic anhydrase 5B
8009913	0.00324147	0.000781804	3.48266	-1.37775	0.720496	MYO15B	myosin XVB
8154414	0.00324734	0.00078332	3.48207	-1.37956	0.176068
7908376	0.00324855	0.000783708	-3.48192	-1.38003	-0.535617	RGS18	regulator of G-protein signaling 18
8059868	0.00324912	0.000783944	3.48183	-1.38031	0.214027	ASB18	ankyrin repeat and SOCS box containing 18
7948249	0.00325012	0.000784284	-3.48169	-1.38072	-0.314338	SLC43A1	solute carrier family 43 member 1
7939365	0.00325169	0.00078476	-3.48151	-1.38128	-0.431916	FJX1	four jointed box 1
7984319	0.0032521	0.000784956	-3.48143	-1.38152	-0.247907	MAP2K1	mitogen-activated protein kinase kinase 1
8135497	0.00325429	0.000785581	3.48119	-1.38226	0.296311	ZNF277	zinc finger protein 277
7974341	0.00325451	0.000785732	-3.48113	-1.38244	-0.595868	GNG2	G protein subunit gamma 2
8166442	0.00325933	0.000786995	-3.48064	-1.38395	-0.415265	FAM3C	family with sequence similarity 3 member C
7969143	0.00326232	0.000787814	3.48032	-1.38492	0.215369
8092834	0.00326434	0.000788402	3.48009	-1.38562	0.249219
8106098	0.00326716	0.000789179	-3.47979	-1.38654	-0.659375	MAP1B	microtubule associated protein 1B
8103043	0.00326828	0.000789549	-3.47965	-1.38698	-0.332761	SLC10A7	solute carrier family 10 member 7
7951112	0.00327225	0.000790606	3.47924	-1.38824	0.338873	MTMR2	myotubularin related protein 2
8133434	0.00327408	0.000791147	3.47903	-1.38888	0.201259	EIF4H	eukaryotic translation initiation factor 4H
7974425	0.00327943	0.000792538	-3.47849	-1.39052	-0.506727	SAMD4A	sterile alpha motif domain containing 4A
7896260	0.00328023	0.000792831	3.47838	-1.39087	0.333615
7905512	0.00328045	0.000792983	3.47832	-1.39105	0.203866	C1orf68	chromosome 1 open reading frame 68
8117288	0.00328057	0.000793193	3.47824	-1.3913	0.428597	SCGN	secretagogin, EF-hand calcium binding protein
8074869	0.00328057	0.00079321	3.47823	-1.39132	0.202995	RSPH14	radial spoke head 14 homolog
7984624	0.00328272	0.000793827	3.47799	-1.39204	0.182365
7981968	0.00328281	0.000793948	3.47795	-1.39219	0.172957	SNORD116-10	small nucleolar RNA, C/D box 116-10
8109830	0.00328798	0.000795297	-3.47743	-1.39378	-0.437218	SPDL1	spindle apparatus coiled-coil protein 1
7966690	0.00329316	0.00079665	-3.47691	-1.39537	-0.403002	TBX3	T-box 3
8081645	0.00329746	0.000797788	3.47647	-1.39671	0.5567	C3orf52	chromosome 3 open reading frame 52
7972334	0.00329945	0.000798369	3.47625	-1.39739	0.198753
7893063	0.00330117	0.000798885	-3.47605	-1.39799	-0.447784
7916643	0.00330285	0.00079939	3.47586	-1.39858	0.187648	TM2D1	TM2 domain containing 1
7994824	0.00330988	0.000801191	3.47517	-1.40069	0.363308
8044804	0.00331272	0.000801979	3.47487	-1.40161	0.34806	DBI	diazepam binding inhibitor, acyl-CoA binding protein
8155192	0.0033201	0.000803866	3.47415	-1.40381	0.59919	GLIPR2	GLI pathogenesis related 2
8041508	0.00332686	0.000805602	-3.47349	-1.40583	-0.612151	QPCT	glutaminyl-peptide cyclotransferase
7938561	0.0033298	0.000806414	-3.47318	-1.40678	-0.291017
7945680	0.00333063	0.000806716	-3.47306	-1.40713	-0.801094	H19///RPS12	H19, imprinted maternally expressed transcript (non-protein coding)///ribosomal protein S12
7948814	0.00333428	0.000807701	3.47269	-1.40827	0.20488	HNRNPUL2-BSCL2///HNRNPUL2	HNRNPUL2-BSCL2 readthrough (NMD candidate)///heterogeneous nuclear ribonucleoprotein U like 2
8125059	0.00333518	0.000808019	-3.47257	-1.40864	-0.168527	CLIC1	chloride intracellular channel 1
8047769	0.00334194	0.000809757	3.47191	-1.41065	0.221501
8016878	0.00334256	0.00081003	3.47181	-1.41097	0.185549	CUEDC1	CUE domain containing 1
8005549	0.00334256	0.000810107	-3.47178	-1.41106	-0.388864	GRAPL///GRAP	GRB2 related adaptor protein like///GRB2-related adaptor protein
8088167	0.00334263	0.000810226	-3.47173	-1.41119	-0.242485	SELK	selenoprotein K
8011407	0.00334288	0.000810387	3.47167	-1.41138	0.346825	P2RX5-TAX1BP3///TAX1BP3	P2RX5-TAX1BP3 readthrough (NMD candidate)///Tax1 binding protein 3
8174670	0.00336295	0.000815352	3.4698	-1.4171	0.216693	KIAA1210	KIAA1210
8069827	0.00336364	0.00081562	3.4697	-1.41741	0.170144	KRTAP19-2	keratin associated protein 19-2
8039144	0.00336757	0.000816674	3.4693	-1.41862	0.695929	TMC4	transmembrane channel like 4
8033179	0.00336847	0.000816996	3.46918	-1.41899	0.23838	SLC25A41	solute carrier family 25 member 41
8034698	0.00336968	0.000817389	-3.46904	-1.41944	-0.441514	MIR23A	microRNA 23a
7987048	0.00337034	0.000817651	3.46894	-1.41974	0.173436	MTMR10	myotubularin related protein 10
7975390	0.00337427	0.000818705	-3.46854	-1.42094	-0.563163	SMOC1	SPARC related modular calcium binding 1
7920220	0.00337474	0.000818921	-3.46846	-1.42119	-0.352035	PGLYRP3	peptidoglycan recognition protein 3
7895616	0.00338771	0.000822171	-3.46725	-1.4249	-0.274709
8062571	0.00338992	0.000822855	-3.46699	-1.42568	-0.33055	FAM83D	family with sequence similarity 83 member D
8094550	0.00338992	0.000822912	3.46697	-1.42574	0.839684	C4orf19	chromosome 4 open reading frame 19
7894758	0.00339429	0.000824202	3.46649	-1.42721	0.317849
7950701	0.00339429	0.000824275	-3.46646	-1.42729	-0.278976	TENM4	teneurin transmembrane protein 4
7931405	0.00339429	0.000824278	3.46646	-1.42729	0.189546	PPP2R2D	protein phosphatase 2 regulatory subunit Bdelta
7904574	0.00341504	0.000829421	3.46456	-1.43312	0.399175	NBPF25P///NBPF19///NBPF20///NBPF10///NBPF8///NBPF9///NBPF15///NBPF11///NBPF12///NBPF3///NBPF1///NBPF14	neuroblastoma breakpoint family member 25, pseudogene///neuroblastoma breakpoint family member 19///neuroblastoma breakpoint family member 20///neuroblastoma breakpoint family member 10///neuroblastoma breakpoint family member 8///neuroblastoma breakpoint family member 9///neuroblastoma breakpoint family member 15///neuroblastoma breakpoint family member 11///neuroblastoma breakpoint family member 12///neuroblastoma breakpoint family member 3///neuroblastoma breakpoint family member 1///neuroblastoma breakpoint family member 14
7953243	0.00341982	0.000830684	3.46409	-1.43454	0.371658	NDUFA9	NADH:ubiquinone oxidoreductase subunit A9
8083576	0.00342565	0.000832202	3.46353	-1.43625	0.141535	LEKR1	leucine, glutamate and lysine rich 1
8180404	0.00343888	0.000835521	-3.46231	-1.43998	-0.38554	RPL27A	ribosomal protein L27a
8143766	0.00345308	0.000839074	3.46101	-1.44395	0.351516	ACTR3C	ARP3 actin-related protein 3 homolog C
8168553	0.00345422	0.000839454	3.46087	-1.44437	0.169221
7954407	0.00345812	0.000840506	3.46048	-1.44555	0.518286	CMAS	cytidine monophosphate N-acetylneuraminic acid synthetase
8016455	0.0034594	0.000840922	3.46033	-1.44601	0.252619	MIR10A	microRNA 10a
7896015	0.00346025	0.000841232	3.46022	-1.44635	0.24053
7928411	0.00346433	0.000842328	-3.45982	-1.44757	-0.207336	ZSWIM8	zinc finger SWIM-type containing 8
7995583	0.00346491	0.000842574	3.45973	-1.44785	0.238678	CHD9	chromodomain helicase DNA binding protein 9
8054664	0.00347472	0.000845064	3.45882	-1.45061	0.213302	ZC3H8	zinc finger CCCH-type containing 8
7952132	0.00347566	0.000845397	3.4587	-1.45098	0.361062	SLC37A4	solute carrier family 37 member 4
7965723	0.00347785	0.000846034	3.45847	-1.45168	0.239796	UHRF1BP1L	UHRF1 binding protein 1 like
7918847	0.00347968	0.000846585	3.45827	-1.45229	0.268428	SIKE1	suppressor of IKBKE 1
8106352	0.00348291	0.000847502	-3.45794	-1.45331	-0.161604
7898988	0.00348291	0.00084758	-3.45791	-1.45339	-0.602857	CLIC4	chloride intracellular channel 4
8020682	0.00348937	0.000849256	3.4573	-1.45524	0.145186
7900546	0.00349192	0.000849982	3.45704	-1.45604	0.287549	PPCS	phosphopantothenoylcysteine synthetase
7929593	0.00350012	0.000852084	3.45628	-1.45835	0.175697	RPL13AP5	ribosomal protein L13a pseudogene 5
8056426	0.00350416	0.000853202	3.45588	-1.45958	0.290662	TTC21B	tetratricopeptide repeat domain 21B
7894744	0.00350416	0.000853279	-3.45585	-1.45966	-0.397495
8052624	0.0035051	0.000853631	3.45572	-1.46005	0.268597	LOC647115	translation initiation factor IF-2
7984567	0.0035051	0.000853718	3.45569	-1.46015	0.233026
7959751	0.00351157	0.000855398	3.45509	-1.46199	0.219092	ZNF664-FAM101A///ZNF664	filamin-interacting protein FAM101A///zinc finger protein 664
8098500	0.00351376	0.000856038	3.45486	-1.46269	0.282284	CDKN2AIP	CDKN2A interacting protein
8137040	0.0035203	0.000857737	3.45425	-1.46454	0.229365
7949995	0.00352199	0.000858254	3.45406	-1.46511	0.290158	MRPL21	mitochondrial ribosomal protein L21
7951589	0.00352417	0.000858893	3.45384	-1.4658	0.17185
8038547	0.0035315	0.000860784	-3.45316	-1.46786	-0.452221	NAPSB	napsin B aspartic peptidase, pseudogene
7951343	0.00353215	0.00086105	3.45306	-1.46815	0.122944
7987172	0.00353218	0.000861162	-3.45302	-1.46827	-0.225905	EMC7	ER membrane protein complex subunit 7
8121547	0.00353242	0.000861328	-3.45297	-1.46845	-0.276438	FAM229B	family with sequence similarity 229 member B
7899927	0.00353416	0.000861857	-3.45278	-1.46903	-0.334321	GJB4	gap junction protein beta 4
8032996	0.00353486	0.000862134	3.45268	-1.46933	0.195381	C19orf70	chromosome 19 open reading frame 70
8052372	0.00353697	0.000862756	3.45246	-1.47	0.149368	MIR217	microRNA 217
7942914	0.00354454	0.000864708	3.45176	-1.47212	0.23743	EED	embryonic ectoderm development
8026638	0.00354564	0.000865084	-3.45163	-1.47252	-0.262022	MYO9B	myosin IXB
7927915	0.00356151	0.000869101	3.4502	-1.47686	0.55566	STOX1	storkhead box 1
8159984	0.00356151	0.000869259	3.45015	-1.47703	0.439684	PLGRKT	plasminogen receptor with a C-terminal lysine
7967736	0.00356151	0.000869277	3.45014	-1.47705	0.252873	POLE	DNA polymerase epsilon, catalytic subunit
8009951	0.00356669	0.00087065	-3.44966	-1.47852	-0.53934	ITGB4	integrin subunit beta 4
8109570	0.00357016	0.000871603	3.44932	-1.47955	0.115563
7911681	0.00357803	0.000873631	3.4486	-1.48172	0.200823
7939093	0.00358159	0.00087461	-3.44826	-1.48277	-0.279244	DNAJC24	DnaJ heat shock protein family (Hsp40) member C24
8155802	0.00358251	0.000874942	3.44814	-1.48313	0.626329	GDA	guanine deaminase
7947189	0.00358457	0.000875552	3.44793	-1.48378	0.284318	CCDC34	coiled-coil domain containing 34
7896154	0.00358978	0.000876934	3.44744	-1.48525	0.410244
8092888	0.00359185	0.000877546	3.44723	-1.48591	0.261781	TMEM44	transmembrane protein 44
8132092	0.00359247	0.000877807	-3.44714	-1.48619	-0.249659	INMT-FAM188B///INMT	INMT-FAM188B readthrough (NMD candidate)///indolethylamine N-methyltransferase
8107468	0.00359363	0.000878198	3.447	-1.4866	0.235164
8095832	0.00360629	0.000881401	3.44588	-1.49001	0.236593
8098690	0.00361234	0.000882987	3.44533	-1.49169	0.181515	ZFP42	ZFP42 zinc finger protein
8166826	0.00361361	0.000883406	3.44518	-1.49213	0.144001	USP9X	ubiquitin specific peptidase 9, X-linked
8138566	0.00361516	0.000883894	-3.44501	-1.49265	-0.506801	IGF2BP3	insulin like growth factor 2 mRNA binding protein 3
8077858	0.00362074	0.000885368	-3.4445	-1.49421	-0.27275	ATG7	autophagy related 7
7937230	0.0036214	0.000885705	3.44438	-1.49457	0.203178	SYCE1	synaptonemal complex central element protein 1
8161418	0.0036214	0.000885746	-3.44437	-1.49461	-0.591941
7896746	0.00363823	0.000889972	3.4429	-1.49906	0.540255
8070574	0.00364244	0.000891113	-3.44251	-1.50026	-0.67723	TFF2	trefoil factor 2
8043055	0.00364587	0.00089206	3.44218	-1.50125	0.171939	DNAH6	dynein axonemal heavy chain 6
7960642	0.00364589	0.000892176	3.44214	-1.50138	0.190171	ACRBP	acrosin binding protein
8130939	0.00365098	0.00089353	-3.44167	-1.50279	-0.348996	DLL1	delta like canonical Notch ligand 1
8137865	0.00365233	0.00089397	-3.44152	-1.50325	-0.228488	GNA12	G protein subunit alpha 12
7932881	0.00365654	0.000895111	3.44113	-1.50445	0.264	LOC100505502///LOC646700///LOC392364	putative UPF0607 protein FLJ37424///UPF0607 protein ENSP00000381418-like pseudogene///nuclear pore associated protein 1 pseudogene
8122265	0.00366262	0.000897399	-3.44034	-1.50684	-0.772947	TNFAIP3	TNF alpha induced protein 3
7911331	0.00366262	0.000897591	-3.44027	-1.50704	-0.754231
7924463	0.00366262	0.000897591	-3.44027	-1.50704	-0.754231
7927089	0.00366262	0.000897591	-3.44027	-1.50704	-0.754231
7945347	0.00366262	0.000897591	-3.44027	-1.50704	-0.754231
7998115	0.00366262	0.000897591	-3.44027	-1.50704	-0.754231
8031997	0.00366262	0.000897591	-3.44027	-1.50704	-0.754231
8102530	0.00366262	0.000897591	-3.44027	-1.50704	-0.754231
8137668	0.00366262	0.000897591	-3.44027	-1.50704	-0.754231
8091260	0.00366379	0.000897988	-3.44014	-1.50745	-0.556681	SLC9A9	solute carrier family 9 member A9
7996012	0.00366391	0.000898129	-3.44009	-1.5076	-0.214139	ARL2BP	ADP ribosylation factor like GTPase 2 binding protein
8075897	0.003664	0.00089826	-3.44004	-1.50773	-0.317028	C1QTNF6	C1q and tumor necrosis factor related protein 6
8094253	0.00366468	0.000898536	3.43995	-1.50802	0.269946	CLRN2	clarin 2
7903878	0.00366693	0.000899199	-3.43972	-1.50871	-0.210323	RBM15	RNA binding motif protein 15
8124446	0.0036817	0.000902931	3.43845	-1.51258	0.269887
7951565	0.0036872	0.00090439	3.43795	-1.5141	0.244116	ARHGAP20	Rho GTPase activating protein 20
7983252	0.00369789	0.000907131	3.43702	-1.51693	0.268131
8050557	0.00369789	0.000907236	-3.43698	-1.51703	-0.283049	SDC1	syndecan 1
7973158	0.00370123	0.000908166	3.43666	-1.51799	0.279744	ARHGEF40	Rho guanine nucleotide exchange factor 40
7973652	0.00370359	0.000908858	3.43643	-1.5187	0.208486	TSSK4	testis specific serine kinase 4
8057032	0.00370469	0.000909238	3.4363	-1.5191	0.149649
8109712	0.00370519	0.000909472	-3.43622	-1.51934	-0.521218	HMMR	hyaluronan mediated motility receptor
7896142	0.00370844	0.000910381	-3.43591	-1.52027	-0.198614
8180254	0.0037188	0.000913036	-3.43501	-1.52299	-0.223893	KRTAP5-8	keratin associated protein 5-8
8152865	0.00372165	0.000913848	-3.43474	-1.52383	-0.282032
7933561	0.00372179	0.000913995	3.43469	-1.52398	0.24771	PARG	poly(ADP-ribose) glycohydrolase
8129410	0.00372714	0.00091542	-3.43421	-1.52543	-0.440429	THEMIS	thymocyte selection associated
7968678	0.00372788	0.000915714	3.43411	-1.52573	0.314984	FREM2	FRAS1 related extracellular matrix protein 2
8094596	0.00373693	0.00091805	-3.43333	-1.52812	-0.227354	PTTG2	pituitary tumor-transforming 2
8061127	0.00373738	0.000918272	3.43325	-1.52834	0.221544
8119529	0.00374281	0.000919719	3.43276	-1.52981	0.201904	UBR2	ubiquitin protein ligase E3 component n-recognin 2
7896627	0.00374695	0.000920912	3.43236	-1.53103	0.338401
8151869	0.00374695	0.000920963	3.43235	-1.53108	0.224751
8126145	0.00374699	0.000921085	3.43231	-1.5312	0.194374
8101945	0.00374897	0.000921684	-3.43211	-1.53181	-0.371983	H2AFZ	H2A histone family member Z
7958331	0.00375467	0.000923199	3.4316	-1.53335	0.190215	RIC8B	RIC8 guanine nucleotide exchange factor B
8151471	0.00376772	0.000926519	3.43049	-1.5367	0.435934	MRPS28///TPD52	mitochondrial ribosomal protein S28///tumor protein D52
7901993	0.00377155	0.000927618	-3.43013	-1.53781	-0.338577	CACHD1	cache domain containing 1
8121916	0.00377155	0.000927689	-3.4301	-1.53788	-0.755765	RSPO3	R-spondin 3
8002264	0.00377314	0.000928193	3.42993	-1.53839	0.228061
8061605	0.00377511	0.000928792	3.42973	-1.53899	0.168293	MYLK2	myosin light chain kinase 2
7929719	0.00378087	0.000930322	3.42923	-1.54053	0.217768	R3HCC1L	R3H domain and coiled-coil containing 1 like
7970828	0.00378268	0.000930881	-3.42904	-1.5411	-0.198088	OK/SW-CL.58	OK/SW-CL.58
8012138	0.00378879	0.0009325	3.4285	-1.54272	0.230318
8051993	0.00379704	0.000934644	3.4278	-1.54487	0.393139	PIGF	phosphatidylinositol glycan anchor biosynthesis class F
7893556	0.00379927	0.000935306	-3.42758	-1.54553	-0.439461
8180375	0.00379937	0.000935446	3.42753	-1.54567	0.214792	BRWD1	bromodomain and WD repeat domain containing 1
8005397	0.00380419	0.000936747	3.4271	-1.54697	0.158046
8114526	0.00380785	0.000937763	-3.42677	-1.54798	-0.234044	DNAJC18	DnaJ heat shock protein family (Hsp40) member C18
7971757	0.00381138	0.000938748	3.42644	-1.54896	0.225461	NEK5	NIMA related kinase 5
7892953	0.00381146	0.00093888	-3.4264	-1.5491	-0.409312
8024934	0.00381669	0.000940329	3.42592	-1.55054	0.240961	ZNRF4	zinc and ring finger 4
8112519	0.00381669	0.000940399	-3.4259	-1.55061	-0.642083	LOC441081	POM121 membrane glycoprotein (rat) pseudogene
8043429	0.00381748	0.000940824	-3.42576	-1.55103	-0.336963
8053720	0.00381748	0.000940824	-3.42576	-1.55103	-0.336963
8066051	0.00382648	0.000943157	3.42499	-1.55335	0.364343	NDRG3	NDRG family member 3
8021725	0.00383201	0.000944635	3.42451	-1.55481	0.231053
7963261	0.00383517	0.000945528	3.42422	-1.55569	0.234396
7933010	0.00383798	0.000946338	3.42395	-1.55649	0.354969	PARD3	par-3 family cell polarity regulator
8099834	0.00384142	0.0009473	-3.42364	-1.55744	-0.868036	TLR1	toll like receptor 1
7921031	0.00384397	0.000948046	3.4234	-1.55818	0.477832
8161362	0.00384805	0.000949167	-3.42303	-1.55928	-0.376237	LOC102724238///LOC100126582///FGF7P3///LOC403323///FGF7P6///FGF7	uncharacterized LOC102724238///uncharacterized LOC100126582///fibroblast growth factor 7 pseudogene 3///uncharacterized LOC403323///fibroblast growth factor 7 pseudogene 6///fibroblast growth factor 7
8091627	0.00385471	0.000950925	3.42246	-1.56101	0.232245
8040632	0.00385568	0.00095128	3.42234	-1.56136	0.207964	GAREM2	GRB2 associated regulator of MAPK1 subtype 2
8163086	0.00385874	0.000952151	3.42206	-1.56222	0.267948	TMEM245	transmembrane protein 245
7912670	0.00386	0.000952579	3.42192	-1.56264	0.390878	UQCRHL///UQCRH///UQCRHL///GNA13	ubiquinol-cytochrome c reductase hinge protein like///ubiquinol-cytochrome c reductase hinge protein///ubiquinol-cytochrome c reductase hinge protein like///G protein subunit alpha 13
7973770	0.00386132	0.000953022	-3.42178	-1.56307	-0.264123	SCFD1	sec1 family domain containing 1
8083998	0.00386485	0.000954009	3.42146	-1.56404	0.136219
8079746	0.00387124	0.000955702	3.42091	-1.5657	0.254135	TCTA	T-cell leukemia translocation altered
7971386	0.00387437	0.000956592	-3.42062	-1.56657	-0.391826	SNORA31///TPT1	small nucleolar RNA, H/ACA box 31///tumor protein, translationally-controlled 1
7985934	0.00387942	0.000957956	-3.42018	-1.5679	-0.438768	SEMA4B	semaphorin 4B
8151423	0.00388331	0.000959032	-3.41983	-1.56895	-0.469273	JPH1	junctophilin 1
7958209	0.00388349	0.000959194	3.41978	-1.56911	0.188075
7982102	0.00388703	0.000960185	3.41946	-1.57007	0.180234	GABRA5	gamma-aminobutyric acid type A receptor alpha5 subunit
8150722	0.00388779	0.000960502	3.41936	-1.57038	0.184862	ST18	ST18, C2H2C-type zinc finger
7895744	0.00388779	0.000960607	3.41933	-1.57048	0.350405
7899160	0.00389	0.000961271	-3.41911	-1.57113	-0.859897	CD52	CD52 molecule
8147156	0.0038929	0.000962104	3.41885	-1.57194	0.20575	WWP1	WW domain containing E3 ubiquitin protein ligase 1
7998399	0.00389348	0.000962368	3.41876	-1.57219	0.213495
7957497	0.00389348	0.000962481	3.41872	-1.5723	0.119753
8115997	0.00389705	0.00096348	-3.4184	-1.57327	-0.328261	RAB24	RAB24, member RAS oncogene family
7997099	0.0039015	0.000964698	-3.41801	-1.57446	-0.271966	SF3B3	splicing factor 3b subunit 3
8015806	0.00390479	0.000965632	-3.41771	-1.57536	-0.278031	ETV4	ETS variant 4
8011027	0.00390479	0.000965839	3.41765	-1.57556	0.216975	MYO1C	myosin IC
7894413	0.00390479	0.000965863	-3.41764	-1.57558	-0.263277
7997502	0.00391051	0.000967396	3.41715	-1.57707	0.241015
8049670	0.00391053	0.00096752	-3.41711	-1.57719	-0.173174	GPC1	glypican 1
7942697	0.00392006	0.000969993	3.41632	-1.57957	0.602338	CAPN5	calpain 5
8098146	0.00392598	0.000971577	3.41581	-1.5811	0.222869	NPY5R	neuropeptide Y receptor Y5
7893834	0.0039299	0.000972664	3.41547	-1.58214	0.332051
8126770	0.00393123	0.000973112	-3.41532	-1.58257	-0.383603	CYP39A1	cytochrome P450 family 39 subfamily A member 1
8055688	0.0039338	0.000973868	3.41508	-1.5833	0.397169	RND3	Rho family GTPase 3
8040018	0.00393998	0.000975515	-3.41456	-1.58488	-0.165234	TRAPPC12	trafficking protein particle complex 12
8016494	0.00394181	0.000976089	3.41438	-1.58543	0.564571	TTLL6	tubulin tyrosine ligase like 6
7935819	0.00394231	0.000976329	3.4143	-1.58566	0.230963	MRPL43	mitochondrial ribosomal protein L43
7942647	0.00394255	0.000976508	3.41425	-1.58583	0.236618	LOC100506127	putative uncharacterized protein FLJ37770-like
8052994	0.00394726	0.000977794	-3.41384	-1.58706	-0.172238	RAB11FIP5	RAB11 family interacting protein 5
8145454	0.00394802	0.000978101	-3.41374	-1.58735	-0.335147	BNIP3L	BCL2 interacting protein 3 like
8116846	0.0039494	0.000978562	3.4136	-1.58779	0.223692
8035600	0.00395276	0.000979512	-3.4133	-1.5887	-0.207404	TMEM161A	transmembrane protein 161A
7917347	0.00395608	0.000980454	3.413	-1.5896	0.450939	DDAH1	dimethylarginine dimethylaminohydrolase 1
8024358	0.00395634	0.000980637	-3.41294	-1.58977	-0.16583	CSNK1G2	casein kinase 1 gamma 2
7893574	0.00395856	0.000981368	3.41271	-1.59047	0.362355
7949904	0.00395856	0.000981434	-3.41269	-1.59053	-0.154122	UNC93B1	unc-93 homolog B1 (C. elegans)
8155460	0.00395856	0.000981545	-3.41265	-1.59064	-0.493557	CNTNAP3B///CNTNAP3P2///CNTNAP3	contactin associated protein-like 3B///contactin associated protein-like 3 pseudogene 2///contactin associated protein-like 3
8171921	0.00395923	0.000981831	3.41256	-1.59091	0.312309	DMD	dystrophin
8053266	0.00396683	0.000983834	-3.41193	-1.59281	-0.36377	TACR1	tachykinin receptor 1
7934166	0.00397172	0.000985165	3.41151	-1.59408	0.178552	TBATA	thymus, brain and testes associated
8063345	0.00397445	0.000985963	-3.41126	-1.59483	-0.420757	SNORD12C	small nucleolar RNA, C/D box 12C
8084284	0.00397569	0.000986389	3.41113	-1.59524	0.197472	HTR3E	5-hydroxytryptamine receptor 3E
7950532	0.00397978	0.000987525	3.41077	-1.59631	0.157203
7922462	0.00398001	0.000987799	3.41069	-1.59657	0.299185	MRPS14	mitochondrial ribosomal protein S14
7925939	0.00398001	0.00098782	3.41068	-1.59659	0.202393	AKR1C4	aldo-keto reductase family 1, member C4
7924733	0.00398186	0.000988399	-3.4105	-1.59714	-0.446785	PARP1	poly(ADP-ribose) polymerase 1
7897890	0.00398421	0.000989102	3.41028	-1.5978	0.21775	VPS13D	vacuolar protein sorting 13 homolog D
8123488	0.00398754	0.000990049	3.40998	-1.5987	0.225416	LINC00574	long intergenic non-protein coding RNA 574
7954469	0.00399115	0.000991067	-3.40966	-1.59966	-0.574982	RASSF8	Ras association domain family member 8
7983512	0.0039918	0.000991348	3.40957	-1.59992	0.381289	SQRDL	sulfide quinone reductase-like (yeast)
8176478	0.00399483	0.000992219	3.4093	-1.60074	0.155186
8004144	0.00399744	0.000992989	-3.40906	-1.60147	-0.312947	MIS12	MIS12, kinetochore complex component
7923778	0.00399768	0.000993167	-3.40901	-1.60164	-0.222359	ELK4	ELK4, ETS transcription factor
8139212	0.00400409	0.000994881	-3.40847	-1.60325	-0.648781	GLI3	GLI family zinc finger 3
7948995	0.00400707	0.000995742	-3.4082	-1.60405	-0.254478	ATL3	atlastin GTPase 3
8157191	0.00401434	0.000997669	3.4076	-1.60586	0.191782
8038655	0.00401549	0.000998077	3.40748	-1.60624	0.200928	KLK4	kallikrein related peptidase 4
7951715	0.00401675	0.000998509	3.40734	-1.60665	0.1604
8129497	0.00401696	0.000998683	-3.40729	-1.60681	-0.388215	EPB41L2	erythrocyte membrane protein band 4.1 like 2
7973840	0.00401757	0.000998955	3.40721	-1.60707	0.290926	ARHGAP5	Rho GTPase activating protein 5
8095834	0.00401867	0.00099935	3.40708	-1.60743	0.650333	SHROOM3	shroom family member 3
7957379	0.00402109	0.00100007	3.40686	-1.60811	0.181298	MYF5	myogenic factor 5
7938286	0.00402177	0.00100036	-3.40677	-1.60838	-0.328864	RPL27A	ribosomal protein L27a
8066074	0.00402824	0.00100209	-3.40623	-1.61	-0.276957	DSN1	DSN1 homolog, MIS12 kinetochore complex component
8138084	0.00403144	0.00100301	3.40595	-1.61085	0.346276
8093141	0.00403228	0.00100334	3.40585	-1.61116	0.226931	WDR53	WD repeat domain 53
7971590	0.00403431	0.00100397	3.40565	-1.61174	0.328053	CAB39L	calcium binding protein 39 like
8134814	0.00403936	0.00100537	-3.40522	-1.61305	-0.625456	PILRA	paired immunoglobin like type 2 receptor alpha
8031358	0.00403936	0.00100547	3.40519	-1.61314	0.22464	KIR2DS2///KIR2DL5B///KIR3DL3///KIR2DL5A///KIR3DS1///KIR3DL2///KIR3DL1///KIR2DS5///KIR2DS4///KIR2DS3///KIR2DS1///KIR2DL4///KIR2DL3///KIR2DL2///KIR2DL1///KIR3DS1///KIR3DL2///KIR3DL1///KIR2DS5///KIR2DS3///KIR2DL1	killer cell immunoglobulin like receptor, two Ig domains and short cytoplasmic tail 2///killer cell immunoglobulin like receptor, two Ig domains and long cytoplasmic tail 5B///killer cell immunoglobulin like receptor, three Ig domains and long cytoplasmic tail 3///killer cell immunoglobulin like receptor, two Ig domains and long cytoplasmic tail 5A///killer cell immunoglobulin like receptor, three Ig domains and short cytoplasmic tail 1///killer cell immunoglobulin like receptor, three Ig domains and long cytoplasmic tail 2///killer cell immunoglobulin like receptor, three Ig domains and long cytoplasmic tail 1///killer cell immunoglobulin like receptor, two Ig domains and short cytoplasmic tail 5///killer cell immunoglobulin like receptor, two Ig domains and short cytoplasmic tail 4///killer cell immunoglobulin like receptor, two Ig domains and short cytoplasmic tail 3///killer cell immunoglobulin like receptor, two Ig domains and short cytoplasmic tail 1///killer cell immunoglobulin like receptor, two Ig domains and long cytoplasmic tail 4///killer cell immunoglobulin like receptor, two Ig domains and long cytoplasmic tail 3///killer cell immunoglobulin like receptor, two Ig domains and long cytoplasmic tail 2///killer cell immunoglobulin like receptor, two Ig domains and long cytoplasmic tail 1///killer cell immunoglobulin like receptor, three Ig domains and short cytoplasmic tail 1///killer cell immunoglobulin like receptor, three Ig domains and long cytoplasmic tail 2///killer cell immunoglobulin like receptor, three Ig domains and long cytoplasmic tail 1///killer cell immunoglobulin like receptor, two Ig domains and short cytoplasmic tail 5///killer cell immunoglobulin like receptor, two Ig domains and short cytoplasmic tail 3///killer cell immunoglobulin like receptor, two Ig domains and long cytoplasmic tail 1
8146794	0.00403971	0.00100567	-3.40513	-1.61333	-0.564618	PREX2	phosphatidylinositol-3,4,5-trisphosphate dependent Rac exchange factor 2
8153304	0.00404029	0.00100594	3.40504	-1.61358	0.192043	TSNARE1	t-SNARE domain containing 1
7908777	0.0040502	0.00100853	3.40425	-1.61598	0.3256
8025296	0.0040515	0.00100898	3.40411	-1.61639	0.168506	TRAPPC5	trafficking protein particle complex 5
8127646	0.00405311	0.00100964	-3.40391	-1.617	-0.35342	FILIP1	filamin A interacting protein 1
8171201	0.00405311	0.00100971	3.40389	-1.61707	0.131006
8132843	0.00405311	0.00100974	-3.40387	-1.6171	-0.540754	HAUS6	HAUS augmin like complex subunit 6
8083994	0.00405911	0.00101136	3.40338	-1.6186	0.12723
8002237	0.00406394	0.00101268	3.40297	-1.61982	0.144902	SLC7A6OS	solute carrier family 7 member 6 opposite strand
8012376	0.00406894	0.00101405	3.40255	-1.62108	0.20775	VAMP2	vesicle associated membrane protein 2
7998965	0.00407659	0.00101608	3.40193	-1.62295	0.333706
8058295	0.00407662	0.00101621	-3.40189	-1.62307	-0.18604	ALS2	ALS2, alsin Rho guanine nucleotide exchange factor
8067201	0.00408012	0.00101721	3.40159	-1.62398	0.369677
7910054	0.00408289	0.00101802	3.40134	-1.62473	0.148663	DNAH14	dynein axonemal heavy chain 14
7954243	0.00408339	0.00101838	3.40123	-1.62505	0.293861
8119466	0.00408339	0.00101839	-3.40123	-1.62507	-0.244231	MDFI	MyoD family inhibitor
8002249	0.00408984	0.00102022	3.40067	-1.62674	0.714064	SMPD3	sphingomyelin phosphodiesterase 3
7893144	0.00408984	0.00102025	3.40066	-1.62677	0.474896
8005110	0.00409621	0.00102196	-3.40014	-1.62833	-0.245465	ZNF286B///ZNF286A	zinc finger protein 286B///zinc finger protein 286A
8099826	0.00409644	0.00102214	-3.40009	-1.6285	-1.04619	TLR10	toll like receptor 10
7934278	0.00410688	0.00102487	-3.39926	-1.63099	-0.565276	P4HA1///P4HA1	prolyl 4-hydroxylase subunit alpha 1///prolyl 4-hydroxylase subunit alpha 1
8018169	0.0041163	0.00102734	-3.39851	-1.63324	-0.212214	CD300LB	CD300 molecule like family member b
8057045	0.00411746	0.00102776	-3.39839	-1.63362	-0.387244	FKBP7	FK506 binding protein 7
7919570	0.00411917	0.00102838	-3.3982	-1.63418	-0.235977	RNVU1-17	RNA, variant U1 small nuclear 17
8007023	0.00411917	0.00102843	-3.39818	-1.63423	-0.187882	MSL1	male specific lethal 1 homolog
8038643	0.00412009	0.00102878	3.39808	-1.63455	0.390577	KLK15	kallikrein related peptidase 15
8025522	0.00412136	0.00102923	3.39794	-1.63495	0.213122	C3P1	complement component 3 precursor pseudogene
8051762	0.00412636	0.0010306	-3.39753	-1.6362	-0.477164	SLC8A1	solute carrier family 8 member A1
8014700	0.00412927	0.00103145	-3.39727	-1.63697	-0.197665	C17orf96	chromosome 17 open reading frame 96
7906574	0.00413523	0.00103306	3.39679	-1.63843	0.351801	SUMO1P3	SUMO1 pseudogene 3
7924203	0.00413561	0.00103328	3.39672	-1.63862	0.18448
8041568	0.00413697	0.00103374	3.39658	-1.63904	0.143966
7958015	0.0041383	0.0010342	3.39644	-1.63946	0.278054
8155265	0.00414849	0.00103687	3.39564	-1.64187	0.231892
7917466	0.00414909	0.00103715	3.39556	-1.64211	0.184695
7985200	0.00415228	0.00103807	3.39528	-1.64294	0.218006
8173579	0.00415495	0.00103886	3.39505	-1.64366	0.150501
7938544	0.00415512	0.00103924	-3.39493	-1.644	-0.229303	TEAD1	TEA domain transcription factor 1
7898375	0.00415512	0.00103965	-3.39481	-1.64437	-0.553558	RNVU1-17///RNU1-1///RNU1-2///RNU1-3///RNVU1-7///RNVU1-18///RNU1-4	RNA, variant U1 small nuclear 17///RNA, U1 small nuclear 1///RNA, U1 small nuclear 2///RNA, U1 small nuclear 3///RNA, variant U1 small nuclear 7///RNA, variant U1 small nuclear 18///RNA, U1 small nuclear 4
7898411	0.00415512	0.00103965	-3.39481	-1.64437	-0.553558	RNVU1-17///RNU1-1///RNU1-2///RNU1-3///RNVU1-7///RNVU1-18///RNU1-4	RNA, variant U1 small nuclear 17///RNA, U1 small nuclear 1///RNA, U1 small nuclear 2///RNA, U1 small nuclear 3///RNA, variant U1 small nuclear 7///RNA, variant U1 small nuclear 18///RNA, U1 small nuclear 4
7912800	0.00415512	0.00103965	-3.39481	-1.64437	-0.553558	RNVU1-17///RNU1-1///RNU1-2///RNU1-3///RNVU1-7///RNVU1-18///RNU1-4	RNA, variant U1 small nuclear 17///RNA, U1 small nuclear 1///RNA, U1 small nuclear 2///RNA, U1 small nuclear 3///RNA, variant U1 small nuclear 7///RNA, variant U1 small nuclear 18///RNA, U1 small nuclear 4
7912850	0.00415512	0.00103965	-3.39481	-1.64437	-0.553558	RNVU1-17///RNU1-1///RNU1-2///RNU1-3///RNVU1-7///RNVU1-18///RNU1-4	RNA, variant U1 small nuclear 17///RNA, U1 small nuclear 1///RNA, U1 small nuclear 2///RNA, U1 small nuclear 3///RNA, variant U1 small nuclear 7///RNA, variant U1 small nuclear 18///RNA, U1 small nuclear 4
7919576	0.00415512	0.00103965	-3.39481	-1.64437	-0.553558	RNVU1-17///RNU1-1///RNU1-2///RNU1-3///RNVU1-7///RNVU1-18///RNU1-4	RNA, variant U1 small nuclear 17///RNA, U1 small nuclear 1///RNA, U1 small nuclear 2///RNA, U1 small nuclear 3///RNA, variant U1 small nuclear 7///RNA, variant U1 small nuclear 18///RNA, U1 small nuclear 4
7952243	0.0041602	0.00104105	-3.39439	-1.64562	-0.249312	C1QTNF5///MFRP	C1q and tumor necrosis factor related protein 5///membrane frizzled-related protein
7964795	0.00416949	0.00104359	-3.39364	-1.6479	-0.241652	IL26	interleukin 26
7953351	0.00416949	0.00104363	-3.39363	-1.64793	-0.322686	NCAPD2	non-SMC condensin I complex subunit D2
8148559	0.00417741	0.00104573	3.393	-1.64981	0.225178	THEM6	thioesterase superfamily member 6
8091190	0.0041814	0.00104686	-3.39266	-1.65082	-0.264989	ATR	ATR serine/threonine kinase
8004360	0.00418243	0.00104724	-3.39255	-1.65116	-0.293295	KCTD11	potassium channel tetramerization domain containing 11
7973896	0.00418275	0.00104758	-3.39245	-1.65146	-0.552747	RNVU1-17///RNU1-1///RNU1-2///RNU1-3///RNVU1-7///RNVU1-18///RNU1-4	RNA, variant U1 small nuclear 17///RNA, U1 small nuclear 1///RNA, U1 small nuclear 2///RNA, U1 small nuclear 3///RNA, variant U1 small nuclear 7///RNA, variant U1 small nuclear 18///RNA, U1 small nuclear 4
7978568	0.00418275	0.00104758	-3.39245	-1.65146	-0.552747	RNVU1-17///RNU1-1///RNU1-2///RNU1-3///RNVU1-7///RNVU1-18///RNU1-4	RNA, variant U1 small nuclear 17///RNA, U1 small nuclear 1///RNA, U1 small nuclear 2///RNA, U1 small nuclear 3///RNA, variant U1 small nuclear 7///RNA, variant U1 small nuclear 18///RNA, U1 small nuclear 4
8149413	0.00418583	0.00104847	-3.39219	-1.65226	-0.28886	DLC1	DLC1 Rho GTPase activating protein
7908072	0.00418596	0.00104863	-3.39214	-1.6524	-0.864338	LAMC2	laminin subunit gamma 2
8053775	0.00418688	0.00104899	3.39203	-1.65271	0.293736	ZNF514	zinc finger protein 514
8042769	0.00418739	0.00104924	3.39196	-1.65294	0.199576	C2orf78	chromosome 2 open reading frame 78
8061227	0.0041885	0.00104964	-3.39184	-1.6533	-0.336004	SLC24A3	solute carrier family 24 member 3
8165934	0.00418861	0.00104984	3.39178	-1.65347	0.315025	SHROOM2	shroom family member 2
8062691	0.00418861	0.00104992	3.39176	-1.65355	0.13571
8103979	0.00420553	0.00105429	-3.39046	-1.65743	-0.311198	CFAP97	cilia and flagella associated protein 97
8123989	0.00420774	0.00105497	3.39026	-1.65803	0.150641	RANBP9	RAN binding protein 9
8064322	0.0042109	0.00105589	3.38999	-1.65884	0.266347	C20orf96	chromosome 20 open reading frame 96
7895873	0.0042118	0.0010563	3.38987	-1.6592	0.328857
8130703	0.0042118	0.00105637	3.38985	-1.65926	0.139371	T	T brachyury transcription factor
7901856	0.00421553	0.00105743	3.38954	-1.6602	0.181037	LAMTOR5P1	late endosomal/lysosomal adaptor, MAPK and MTOR activator 5 pseudogene 1
7989037	0.00421733	0.00105801	-3.38937	-1.66071	-0.306598	DYX1C1-CCPG1///CCPG1	DYX1C1-CCPG1 readthrough (NMD candidate)///cell cycle progression 1
8180262	0.0042201	0.00105883	3.38913	-1.66144	0.27367	ZNF208	zinc finger protein 208
8174610	0.00422943	0.0010613	-3.3884	-1.66361	-0.462631	LRCH2	leucine rich repeats and calponin homology domain containing 2
8111269	0.00423041	0.00106167	3.38829	-1.66394	0.173659
8027002	0.00424285	0.00106492	-3.38734	-1.66679	-0.79998	GDF15	growth differentiation factor 15
8158771	0.00424467	0.00106551	-3.38717	-1.66731	-0.23239	AIF1L	allograft inflammatory factor 1 like
8084100	0.00424829	0.00106654	-3.38687	-1.66821	-0.348473	USP13	ubiquitin specific peptidase 13 (isopeptidase T-3)
8162216	0.00425436	0.0010682	-3.38639	-1.66966	-0.740176	SHC3	SHC adaptor protein 3
8154211	0.00426078	0.00107001	-3.38586	-1.67124	-0.67612
7894994	0.00426078	0.00107006	-3.38584	-1.67129	-0.363965
8055645	0.004261	0.00107025	3.38579	-1.67145	0.304707	ORC4	origin recognition complex subunit 4
7937696	0.00426146	0.00107049	3.38572	-1.67166	0.500063	KRTAP5-AS1	KRTAP5-1/KRTAP5-2 antisense RNA 1
8175947	0.00428429	0.00107635	-3.38402	-1.67676	-0.263579	HCFC1	host cell factor C1
8174507	0.00428792	0.0010774	3.38372	-1.67766	0.199836	SNORD96B	small nucleolar RNA, C/D box 96B
7952126	0.00429161	0.00107845	3.38341	-1.67858	0.186776	RPL23AP64	ribosomal protein L23a pseudogene 64
7963851	0.00429341	0.00107903	-3.38324	-1.67908	-0.57427	TESPA1	thymocyte expressed, positive selection associated 1
8141846	0.00429612	0.00107984	-3.38301	-1.67978	-0.350334	FBXL13	F-box and leucine rich repeat protein 13
8021685	0.00431643	0.00108518	-3.38148	-1.68438	-0.581914	CCDC102B	coiled-coil domain containing 102B
7895857	0.00431643	0.00108521	-3.38147	-1.68441	-0.473634
7970329	0.00431772	0.00108566	3.38134	-1.6848	0.328447	GAS6	growth arrest specific 6
8053882	0.00432061	0.00108652	-3.38109	-1.68554	-0.302254	DUSP2	dual specificity phosphatase 2
7895863	0.00432618	0.00108805	3.38065	-1.68685	0.412439
8111387	0.00434321	0.00109246	-3.37939	-1.69063	-0.701456	ADAMTS12	ADAM metallopeptidase with thrombospondin type 1 motif 12
7920291	0.0043451	0.00109307	-3.37922	-1.69115	-0.485114	S100A16	S100 calcium binding protein A16
8003217	0.00434795	0.00109392	-3.37898	-1.69187	-0.256368	EMC8///EMC8	ER membrane protein complex subunit 8///ER membrane protein complex subunit 8
7984077	0.00434936	0.0010944	3.37884	-1.69228	0.127806	MIR190A	microRNA 190a
8107208	0.00435172	0.00109513	-3.37863	-1.6929	-0.292405	FER	FER tyrosine kinase
7942553	0.00435495	0.00109607	-3.37836	-1.69371	-0.335647	SPCS2///SPCS2	signal peptidase complex subunit 2///signal peptidase complex subunit 2
7895165	0.00435858	0.00109712	3.37807	-1.6946	0.258641
7961173	0.00436205	0.00109812	3.37778	-1.69545	0.565459	KLRC4-KLRK1	KLRC4-KLRK1 readthrough
7979906	0.00436306	0.00109851	3.37767	-1.69578	0.330851	SYNJ2BP-COX16///COX16	SYNJ2BP-COX16 readthrough///COX16, cytochrome c oxidase assembly homolog
7940857	0.00437443	0.0011015	-3.37682	-1.69832	-0.247762	STIP1	stress induced phosphoprotein 1
8157888	0.00438008	0.00110305	3.37638	-1.69963	0.128044
8108558	0.00438185	0.00110363	3.37622	-1.70012	0.340156	SLC35A4	solute carrier family 35 member A4
8130374	0.00438544	0.00110467	-3.37593	-1.701	-0.382179	FBXO5	F-box protein 5
7942168	0.0043865	0.00110507	3.37582	-1.70134	0.145563	FADD	Fas associated via death domain
7908125	0.00438974	0.00110602	-3.37555	-1.70214	-0.461897	RGL1	ral guanine nucleotide dissociation stimulator like 1
7896427	0.00439975	0.00110867	-3.3748	-1.70437	-0.425276
8109591	0.00440205	0.00110938	3.3746	-1.70497	0.13894
7936918	0.00440641	0.00111061	3.37425	-1.70601	0.172369	TEX36	testis expressed 36
8173059	0.00440822	0.0011112	-3.37409	-1.7065	-0.209176	WNK3	WNK lysine deficient protein kinase 3
7906303	0.00440977	0.00111173	-3.37394	-1.70694	-0.230591
8151090	0.00441145	0.00111228	3.37379	-1.70741	0.20935
8125649	0.00441308	0.00111296	3.3736	-1.70798	0.186083	VPS52	VPS52, GARP complex subunit
8178917	0.00441308	0.00111296	3.3736	-1.70798	0.186083	VPS52	VPS52, GARP complex subunit
7941639	0.00441514	0.00111368	3.37339	-1.70858	0.188229	BBS1	Bardet-Biedl syndrome 1
8113352	0.00441514	0.00111374	3.37338	-1.70863	0.317579
7974404	0.00441921	0.0011149	-3.37305	-1.7096	-0.551288	CDKN3	cyclin dependent kinase inhibitor 3
8003639	0.00441941	0.00111509	-3.373	-1.70976	-0.129163	WDR81	WD repeat domain 81
8138799	0.004422	0.00111587	3.37278	-1.71042	0.203758	TRIL	TLR4 interactor with leucine rich repeats
8007730	0.00442268	0.00111618	3.37269	-1.71067	0.205641	ACBD4	acyl-CoA binding domain containing 4
7893756	0.00442516	0.00111694	-3.37248	-1.71131	-0.411162
7951140	0.00443392	0.00111928	3.37183	-1.71326	0.367864	LOC100131541	uncharacterized LOC100131541
8154283	0.00444028	0.00112102	3.37134	-1.71471	0.235357
8162187	0.00444098	0.00112133	3.37126	-1.71497	0.179386	LOC494127	NFYC pseudogene
7949954	0.00444921	0.00112354	-3.37064	-1.71681	-0.475983
7908639	0.00445227	0.00112445	3.37039	-1.71756	0.566516	C1orf106	chromosome 1 open reading frame 106
7966829	0.00445835	0.00112612	3.36993	-1.71894	0.303902	WSB2	WD repeat and SOCS box containing 2
7967032	0.00446748	0.00112856	-3.36925	-1.72097	-0.245929
8055606	0.00447209	0.00112986	3.36889	-1.72204	0.29121	GTDC1	glycosyltransferase like domain containing 1
8042291	0.00447873	0.00113167	3.36839	-1.72353	0.224831	AFTPH	aftiphilin
7903425	0.00448036	0.00113249	3.36817	-1.72421	0.453056	AMY2B///AMY2A///AMY1C///AMY1B///AMY1A	amylase, alpha 2B (pancreatic)///amylase, alpha 2A (pancreatic)///amylase, alpha 1C (salivary)///amylase, alpha 1B (salivary)///amylase, alpha 1A (salivary)
7903440	0.00448036	0.00113249	3.36817	-1.72421	0.453056	AMY2B///AMY2A///AMY1C///AMY1B///AMY1A	amylase, alpha 2B (pancreatic)///amylase, alpha 2A (pancreatic)///amylase, alpha 1C (salivary)///amylase, alpha 1B (salivary)///amylase, alpha 1A (salivary)
7918134	0.00448036	0.00113249	3.36817	-1.72421	0.453056	AMY2B///AMY2A///AMY1C///AMY1B///AMY1A	amylase, alpha 2B (pancreatic)///amylase, alpha 2A (pancreatic)///amylase, alpha 1C (salivary)///amylase, alpha 1B (salivary)///amylase, alpha 1A (salivary)
8163181	0.00448366	0.00113345	3.3679	-1.725	0.976403	C9orf152	chromosome 9 open reading frame 152
7906467	0.00448457	0.00113382	3.3678	-1.72531	0.233069
7896274	0.00448867	0.00113499	3.36748	-1.72627	0.340623
7967967	0.00448952	0.00113534	3.36738	-1.72656	0.302278
7926239	0.00449036	0.00113569	3.36728	-1.72684	0.268432	OPTN	optineurin
7913146	0.00449403	0.00113675	3.36699	-1.72771	0.35683	AKR7A3	aldo-keto reductase family 7 member A3
