## Supplementary material for "Decoding Non-coding SNPs: Systems Genomics Modelling Dissects the Heterogeneity of IBD": Table S7 (part 15 of 23)

### Sheet: GSE75214_colon_infUC_vs_C (continued)
ID	adj.P.Val	P.Value	t	B	logFC	Gene.symbol	Gene.title
8008754	0.00449483	0.00113709	-3.3669	-1.72799	-0.44034	RAD51C	RAD51 paralog C
7969366	0.00449516	0.00113731	3.36684	-1.72817	0.158512
8098121	0.00450395	0.00113967	3.36619	-1.7301	0.199779	RAPGEF2	Rap guanine nucleotide exchange factor 2
8028332	0.00450559	0.00114022	-3.36604	-1.73055	-0.280671	KCNK6	potassium two pore domain channel subfamily K member 6
8017810	0.00450876	0.00114116	-3.36578	-1.73132	-0.214135	PSMD12	proteasome 26S subunit, non-ATPase 12
8023864	0.0045088	0.0011413	3.36574	-1.73144	0.177037	FAM69C	family with sequence similarity 69 member C
8016414	0.00450987	0.00114171	-3.36563	-1.73177	-0.390905	SKAP1	src kinase associated phosphoprotein 1
8053046	0.0045115	0.00114226	3.36548	-1.73222	0.214721	DUSP11	dual specificity phosphatase 11
8080100	0.00451623	0.00114365	-3.3651	-1.73336	-0.190145	RAD54L2	RAD54-like 2 (S. cerevisiae)
8124194	0.00451623	0.00114372	-3.36508	-1.73342	-0.296378
8153838	0.00452407	0.00114598	-3.36447	-1.73525	-0.160818	RECQL4	RecQ like helicase 4
8145293	0.00452407	0.00114598	-3.36446	-1.73526	-0.652828	ADAM28	ADAM metallopeptidase domain 28
8026005	0.00452468	0.00114627	3.36439	-1.7355	0.210854
7975602	0.00453217	0.00114831	3.36383	-1.73715	0.290854	ACOT2	acyl-CoA thioesterase 2
8042501	0.00453461	0.00114906	3.36363	-1.73776	0.223869
8160138	0.00453883	0.00115027	-3.3633	-1.73874	-0.288947	NFIB	nuclear factor I B
8080989	0.00455856	0.00115541	3.3619	-1.7429	0.125985
8004024	0.00455954	0.00115579	-3.3618	-1.74321	-0.475332	GP1BA	glycoprotein Ib platelet alpha subunit
8024273	0.00456354	0.00115694	3.36149	-1.74414	0.243236	NDUFS7	NADH:ubiquinone oxidoreductase core subunit S7
7977149	0.00456939	0.00115866	3.36103	-1.74552	0.20994	ZFYVE21///ZFYVE21	zinc finger FYVE-type containing 21///zinc finger FYVE-type containing 21
8175299	0.00456939	0.0011587	-3.36101	-1.74555	-0.245556	FAM127C	family with sequence similarity 127 member C
7981059	0.00457572	0.00116044	3.36054	-1.74696	0.335018	SERPINA6	serpin family A member 6
7919436	0.00458173	0.0011621	-3.3601	-1.74829	-0.19226	PPIAL4C///PPIAL4A///PPIAL4G///PPIA	peptidylprolyl isomerase A like 4C///peptidylprolyl isomerase A like 4A///peptidylprolyl isomerase A like 4G///peptidylprolyl isomerase A
7895283	0.00458361	0.00116272	-3.35993	-1.74879	-0.680479
8049919	0.00458428	0.00116304	3.35985	-1.74904	0.292598	D2HGDH	D-2-hydroxyglutarate dehydrogenase
8019280	0.00458428	0.00116316	3.35981	-1.74914	0.290449	PCYT2	phosphate cytidylyltransferase 2, ethanolamine
7920984	0.00459421	0.00116582	-3.3591	-1.75127	-0.213579	CCT3	chaperonin containing TCP1 subunit 3
8100015	0.00461427	0.00117105	-3.3577	-1.75544	-0.244473	BEND4	BEN domain containing 4
8100362	0.00462011	0.00117267	3.35726	-1.75674	0.514659	LNX1	ligand of numb-protein X 1
8135275	0.00462801	0.00117482	3.35669	-1.75844	0.419708
7919151	0.00463052	0.00117573	-3.35645	-1.75917	-0.510392	RNVU1-1	RNA, variant U1 small nuclear 1
7919392	0.00463052	0.00117573	-3.35645	-1.75917	-0.510392	RNVU1-1	RNA, variant U1 small nuclear 1
8057819	0.00463077	0.00117594	3.35639	-1.75933	0.208363
8128606	0.00463308	0.00117666	3.3562	-1.7599	0.282083	RTN4IP1	reticulon 4 interacting protein 1
7893416	0.00463952	0.00117844	3.35573	-1.76131	0.458097
7929596	0.00464398	0.00117971	3.35539	-1.76231	0.350015	LCOR	ligand dependent nuclear receptor corepressor
7954701	0.00465066	0.00118155	3.3549	-1.76376	0.197435	ETFBKMT	electron transfer flavoprotein beta subunit lysine methyltransferase
7892623	0.00465497	0.00118287	3.35456	-1.76481	0.358767
7894093	0.00465497	0.00118292	3.35454	-1.76485	0.391936
7903827	0.00466294	0.00118509	3.35397	-1.76655	0.144342	STRIP1	striatin interacting protein 1
8083094	0.0046748	0.00118824	-3.35314	-1.76903	-0.381068	RASA2	RAS p21 protein activator 2
8132849	0.0046763	0.00118876	3.353	-1.76944	0.283334
8164833	0.0046847	0.00119104	-3.3524	-1.77123	-0.298729	GBGT1///GBGT1	globoside alpha-1,3-N-acetylgalactosaminyltransferase 1///globoside alpha-1,3-N-acetylgalactosaminyltransferase 1
7970864	0.00468942	0.00119238	-3.35205	-1.77228	-0.363247	HSPH1	heat shock protein family H (Hsp110) member 1
7944335	0.00469031	0.00119275	-3.35195	-1.77256	-0.915436	CXCR5	C-X-C motif chemokine receptor 5
7896684	0.00469973	0.00119529	3.35128	-1.77455	0.299264
8180123	0.0047058	0.00119703	3.35083	-1.7759	0.187447	VPS52	VPS52, GARP complex subunit
8165686	0.0047058	0.00119711	3.35081	-1.77597	0.180525
8155540	0.0047182	0.00120055	-3.34991	-1.77864	-0.603801	CNTNAP3B///CNTNAP3P2///CNTNAP3	contactin associated protein-like 3B///contactin associated protein-like 3 pseudogene 2///contactin associated protein-like 3
8161460	0.0047182	0.00120055	-3.34991	-1.77864	-0.603801	CNTNAP3B///CNTNAP3P2///CNTNAP3	contactin associated protein-like 3B///contactin associated protein-like 3 pseudogene 2///contactin associated protein-like 3
7930376	0.00471992	0.00120123	3.34973	-1.77917	0.235939
8087830	0.00471992	0.00120147	-3.34967	-1.77936	-0.322598	RPL29	ribosomal protein L29
7895280	0.00471992	0.00120151	3.34966	-1.77939	0.434789
7930099	0.00471992	0.00120155	3.34964	-1.77942	0.207586	FBXL15	F-box and leucine rich repeat protein 15
8144042	0.00472366	0.00120268	3.34935	-1.7803	0.264385
8162514	0.00472366	0.00120279	3.34932	-1.78038	0.269082	FANCC	Fanconi anemia complementation group C
8061725	0.00472515	0.00120331	-3.34919	-1.78079	-0.231786	ASXL1	additional sex combs like 1, transcriptional regulator
8082058	0.00472708	0.00120395	-3.34902	-1.78128	-0.320969	CSTA	cystatin A
7905731	0.00472826	0.00120439	-3.34891	-1.78162	-0.485037
8142270	0.00473421	0.00120605	-3.34847	-1.7829	-0.874562	NRCAM	neuronal cell adhesion molecule
8120342	0.00474504	0.00120895	3.34772	-1.78514	0.176999	HCRTR2	hypocretin receptor 2
8156290	0.00474532	0.00120916	-3.34767	-1.78531	-0.405273	CKS2	CDC28 protein kinase regulatory subunit 2
7934698	0.00475116	0.00121094	-3.34721	-1.78667	-0.548835	SFTPA2///SFTPA1///SFTPA2///SFTPA1	surfactant protein A2///surfactant protein A1///surfactant protein A2///surfactant protein A1
7934708	0.00475116	0.00121094	-3.34721	-1.78667	-0.548835	SFTPA2///SFTPA1///SFTPA2///SFTPA1	surfactant protein A2///surfactant protein A1///surfactant protein A2///surfactant protein A1
8143247	0.00475625	0.00121238	-3.34683	-1.78778	-0.194245	KIAA1549	KIAA1549
8172453	0.00475854	0.00121314	3.34663	-1.78837	0.175357	TIMM17B	translocase of inner mitochondrial membrane 17 homolog B (yeast)
8068168	0.00475854	0.00121325	-3.34661	-1.78845	-0.467672	SOD1	superoxide dismutase 1, soluble
8002470	0.00476642	0.0012154	3.34605	-1.79011	0.201983	HYDIN2///HYDIN	HYDIN2, axonemal central pair apparatus protein (pseudogene)///HYDIN, axonemal central pair apparatus protein
7942123	0.00477005	0.00121647	-3.34578	-1.79093	-0.306349	CCND1	cyclin D1
7894665	0.00477167	0.00121703	3.34563	-1.79135	0.27674
8060940	0.00477828	0.00121886	-3.34516	-1.79275	-0.46876	LAMP5	lysosomal associated membrane protein family member 5
8066530	0.00477889	0.00121915	3.34508	-1.79298	0.166918	SPINT3	serine peptidase inhibitor, Kunitz type 3
8079563	0.00479105	0.0012224	-3.34425	-1.79546	-0.170825	DHX30	DEAH-box helicase 30
8149084	0.00479723	0.00122415	3.3438	-1.79679	0.230284	MCPH1-AS1	MCPH1 antisense RNA 1
8022439	0.00479723	0.00122426	3.34377	-1.79688	0.139359
8129418	0.00482845	0.00123238	3.3417	-1.80304	0.288282	PTPRK	protein tyrosine phosphatase, receptor type K
8071981	0.00482888	0.00123263	3.34163	-1.80323	0.37248	KIAA1671	KIAA1671
7914994	0.00483081	0.00123327	3.34147	-1.80371	0.146973
8146388	0.00483743	0.00123511	3.341	-1.8051	0.21594	FLJ46365	uncharacterized LOC401459
8177046	0.0048387	0.00123558	-3.34089	-1.80545	-0.312209
8165492	0.0048414	0.00123656	3.34063	-1.8062	0.160295	RNF208	ring finger protein 208
8165637	0.0048414	0.00123656	3.34063	-1.8062	0.160295	RNF208	ring finger protein 208
8000998	0.0048414	0.0012367	-3.3406	-1.8063	-0.307764	VKORC1	vitamin K epoxide reductase complex subunit 1
8031680	0.00484727	0.00123835	-3.34018	-1.80754	-0.198323
8068857	0.00485031	0.00123927	3.33995	-1.80823	0.198326	NDUFV3	NADH:ubiquinone oxidoreductase subunit V3
8136849	0.00485225	0.00123991	3.33979	-1.80872	0.238328	GSTK1	glutathione S-transferase kappa 1
8015846	0.00485375	0.00124044	-3.33965	-1.80912	-0.217779	MPP3	membrane palmitoylated protein 3
7990253	0.00485985	0.00124215	3.33922	-1.8104	0.173462	NPTN	neuroplastin
7923086	0.00486594	0.00124387	-3.33878	-1.81169	-0.453426	ASPM	abnormal spindle microtubule assembly
8150590	0.00486594	0.001244	3.33875	-1.81178	0.263067
8019964	0.00486653	0.00124429	-3.33868	-1.81201	-0.585173	ARHGAP28	Rho GTPase activating protein 28
8089185	0.00486889	0.00124504	-3.33849	-1.81257	-0.218318	IMPG2	interphotoreceptor matrix proteoglycan 2
8037913	0.00487151	0.00124586	3.33828	-1.81318	0.239378	NAPA	NSF attachment protein alpha
8087576	0.00487633	0.00124724	-3.33793	-1.81421	-0.171579	IFRD2	interferon related developmental regulator 2
7963201	0.00488805	0.00125038	3.33714	-1.81656	0.141724
7992887	0.00489476	0.00125225	3.33668	-1.81794	0.265938	ZNF75A	zinc finger protein 75a
7950128	0.00489607	0.00125273	3.33656	-1.8183	0.364768	ANAPC15	anaphase promoting complex subunit 15
7914805	0.00490247	0.00125451	-3.33611	-1.81963	-0.172451
8058552	0.00491869	0.00125881	3.33503	-1.82282	0.468567	IDH1	isocitrate dehydrogenase (NADP(+)) 1, cytosolic
7997072	0.00492507	0.0012606	3.33459	-1.82413	0.188292	FUK	fucokinase
7943738	0.00492875	0.00126168	3.33432	-1.82494	0.157369	LOC728196///MIR34C	uncharacterized LOC728196///microRNA 34c
7962588	0.00492998	0.00126225	3.33417	-1.82536	0.184084
7896750	0.00492998	0.0012623	3.33416	-1.82539	0.852499
7968556	0.00494121	0.00126532	-3.33341	-1.82762	-0.409867	KL	klotho
8138289	0.00494657	0.00126684	-3.33303	-1.82874	-0.424045	ETV1	ETS variant 1
7947867	0.00494694	0.00126708	-3.33297	-1.82892	-0.174181	PSMC3	proteasome 26S subunit, ATPase 3
8089438	0.00495344	0.0012689	3.33252	-1.83025	0.154419	DPPA2	developmental pluripotency associated 2
8012079	0.00495481	0.0012694	3.3324	-1.83062	0.165366	DVL2	dishevelled segment polarity protein 2
8102247	0.00496327	0.00127172	3.33183	-1.83232	0.283059	RPL34-AS1	RPL34 antisense RNA 1 (head to head)
7914216	0.00496578	0.00127251	-3.33163	-1.8329	-0.51374	SNORA16A///SNHG12	small nucleolar RNA, H/ACA box 16A///small nucleolar RNA host gene 12
8082236	0.0049658	0.00127266	3.33159	-1.83301	0.161081
8056343	0.00496596	0.00127285	-3.33155	-1.83315	-0.24634	COBLL1	cordon-bleu WH2 repeat protein like 1
8123562	0.00498312	0.0012774	-3.33042	-1.83647	-0.48902	GMDS	GDP-mannose 4,6-dehydratase
8163011	0.00498639	0.00127839	3.33018	-1.83719	0.123591
8136576	0.00499407	0.00128051	3.32966	-1.83874	0.247609
7996430	0.00499527	0.00128096	3.32955	-1.83907	0.253579	HSF4	heat shock transcription factor 4
7980219	0.00499624	0.00128137	3.32945	-1.83936	0.176363	RPS6KL1	ribosomal protein S6 kinase like 1
7948937	0.00500308	0.00128332	3.32897	-1.84078	0.221743	SLC22A8	solute carrier family 22 member 8
8026830	0.00500308	0.00128342	-3.32894	-1.84085	-0.235462	FCHO1	FCH domain only 1
8001337	0.00500311	0.00128358	3.32891	-1.84097	0.237162	ZNF423	zinc finger protein 423
8175578	0.00500872	0.00128517	3.32852	-1.84212	0.162511
8007141	0.00500907	0.00128541	-3.32846	-1.8423	-0.132977	EIF1	eukaryotic translation initiation factor 1
8066489	0.00501574	0.00128727	-3.328	-1.84365	-0.306223	WFDC12	WAP four-disulfide core domain 12
7989735	0.00502389	0.00128951	3.32745	-1.84527	0.212496	CLPX	caseinolytic mitochondrial matrix peptidase chaperone subunit
8148331	0.00502512	0.00128998	3.32734	-1.8456	0.364841
7895634	0.00502569	0.00129028	3.32727	-1.84582	0.407301
8084742	0.00504022	0.00129427	3.3263	-1.84869	0.226901	LPP	LIM domain containing preferred translocation partner in lipoma
7927099	0.00504022	0.00129435	-3.32628	-1.84875	-0.290761	LINC00839	long intergenic non-protein coding RNA 839
8121144	0.00504022	0.00129446	-3.32625	-1.84884	-0.693947	MANEA	mannosidase endo-alpha
8047690	0.00504086	0.00129487	3.32615	-1.84913	0.124791
8079966	0.00504086	0.00129493	3.32613	-1.84917	0.467186	SEMA3B	semaphorin 3B
7953450	0.0050473	0.00129674	-3.32569	-1.85047	-0.186877	P3H3	prolyl 3-hydroxylase 3
8080082	0.00506173	0.0013006	3.32476	-1.85324	0.153661
8083360	0.00506179	0.00130076	-3.32472	-1.85336	-0.214612	MED12L	mediator complex subunit 12 like
8052654	0.00506259	0.00130112	-3.32463	-1.85362	-0.372694	PELI1	pellino E3 ubiquitin protein ligase 1
7999317	0.00506551	0.00130209	3.3244	-1.85431	0.257039	TMEM186	transmembrane protein 186
7920082	0.00506551	0.00130218	3.32438	-1.85437	0.385072	RORC	RAR related orphan receptor C
8078252	0.00506776	0.00130291	-3.3242	-1.85489	-0.470056	UBE2E2	ubiquitin conjugating enzyme E2 E2
7899517	0.00507414	0.0013047	3.32377	-1.85617	0.142702
8154217	0.00507414	0.00130485	-3.32373	-1.85628	-0.327827
7937016	0.00507582	0.00130544	3.32359	-1.8567	0.894035	CLRN3	clarin 3
8111788	0.00508696	0.00130846	3.32286	-1.85885	0.287238	TTC33	tetratricopeptide repeat domain 33
7940333	0.00508752	0.00130875	3.32279	-1.85906	0.19571	MS4A15	membrane spanning 4-domains A15
8159501	0.005092	0.00131006	3.32248	-1.85999	0.189889	LCN12	lipocalin 12
7946446	0.00509567	0.00131115	-3.32221	-1.86077	-0.339759	NRIP3	nuclear receptor interacting protein 3
8143367	0.00509995	0.00131241	3.32191	-1.86166	0.264399	SLC37A3	solute carrier family 37 member 3
8160661	0.00510241	0.0013132	3.32172	-1.86222	0.130635
7895757	0.00510547	0.00131414	-3.3215	-1.86289	-0.471707
7894438	0.00510874	0.00131526	-3.32123	-1.86368	-0.381934
8081256	0.00510874	0.00131529	3.32122	-1.8637	0.217991	TBC1D23	TBC1 domain family member 23
7997861	0.00510933	0.00131559	3.32115	-1.86392	0.269711
8103485	0.00511385	0.00131691	3.32083	-1.86485	0.378147	NAF1	nuclear assembly factor 1 ribonucleoprotein
7968265	0.0051168	0.00131782	-3.32061	-1.8655	-0.285423	PDX1	pancreatic and duodenal homeobox 1
8067950	0.0051209	0.00131903	3.32032	-1.86635	0.161368
8054412	0.00512128	0.00131934	3.32025	-1.86657	0.182745
7919168	0.00512128	0.00131944	-3.32023	-1.86664	-0.268063	LOC100996724///PDE4DIP	phosphodiesterase 4D interacting protein-like///phosphodiesterase 4D interacting protein
8071332	0.00512422	0.00132039	-3.32	-1.86731	-0.285993	RANBP1	RAN binding protein 1
7894159	0.00512422	0.00132051	-3.31997	-1.86739	-0.850217
7953873	0.00512731	0.00132146	-3.31975	-1.86806	-0.725618	OVOS///OVOS2	ovostatin///ovostatin 2
7913852	0.00513853	0.0013245	-3.31902	-1.8702	-0.261997	AUNIP	aurora kinase A and ninein interacting protein
7896605	0.00514409	0.00132609	3.31864	-1.87132	0.338014
8170466	0.00516846	0.00133253	3.31711	-1.87583	0.145528
7947147	0.00517701	0.00133489	3.31656	-1.87748	0.35439	SVIP	small VCP interacting protein
8053761	0.00517701	0.00133504	-3.31652	-1.87759	-0.26265
7945162	0.00519397	0.00133957	3.31545	-1.88074	0.49829	BARX2	BARX homeobox 2
8012663	0.00519677	0.00134045	3.31524	-1.88135	0.144158	MYH8	myosin heavy chain 8
8095760	0.00520206	0.00134197	3.31489	-1.88241	0.204643	THAP6	THAP domain containing 6
7908978	0.00520701	0.00134341	-3.31455	-1.8834	-0.325576	ZC3H11A	zinc finger CCCH-type containing 11A
8034762	0.00520793	0.0013438	3.31446	-1.88367	0.152094	PRKACA	protein kinase cAMP-activated catalytic subunit alpha
8124086	0.00521542	0.00134589	3.31397	-1.88512	0.199756
7921955	0.00521933	0.00134705	3.31369	-1.88593	0.221352	RXRG	retinoid X receptor gamma
7921275	0.0052232	0.00134821	-3.31342	-1.88673	-0.955112	FCRL3	Fc receptor like 3
8108979	0.00523032	0.00135021	3.31296	-1.8881	0.187123
8001651	0.00523494	0.00135169	-3.31261	-1.88912	-0.221408	ZNF319	zinc finger protein 319
8020149	0.00523494	0.00135171	-3.3126	-1.88914	-0.263864	NAPG	NSF attachment protein gamma
8065240	0.005235	0.00135189	3.31256	-1.88926	0.138493
8145687	0.0052364	0.00135241	3.31244	-1.88962	0.146313
7911767	0.00523923	0.00135329	3.31224	-1.89023	0.201991	MMEL1	membrane metallo-endopeptidase-like 1
8037814	0.00524139	0.00135401	-3.31207	-1.89072	-0.20086
7916582	0.00524916	0.00135618	3.31156	-1.89221	0.199659
8063057	0.00525573	0.00135803	3.31113	-1.89348	0.208587	SNX21	sorting nexin family member 21
7896640	0.00525679	0.00135846	-3.31103	-1.89378	-0.573793
8070912	0.00525893	0.00135917	3.31087	-1.89427	0.204845	SLC19A1	solute carrier family 19 member 1
8178955	0.00526517	0.0013611	-3.31042	-1.89559	-0.324467	RGL2	ral guanine nucleotide dissociation stimulator like 2
8180144	0.00526517	0.0013611	-3.31042	-1.89559	-0.324467	RGL2	ral guanine nucleotide dissociation stimulator like 2
7907601	0.0052697	0.00136243	3.31011	-1.8965	0.283425	BRINP2	BMP/retinoic acid inducible neural specific 2
7928019	0.00526997	0.00136266	-3.31006	-1.89665	-0.226627	HK1	hexokinase 1
8124518	0.0052817	0.00136585	-3.30932	-1.89883	-0.441574	HIST1H2AJ	histone cluster 1, H2aj
7894769	0.00528201	0.00136609	-3.30926	-1.89899	-0.24744
7892534	0.00529094	0.00136856	3.30869	-1.90067	0.511365
8155770	0.0052965	0.00137016	3.30832	-1.90176	0.251687	SMC5	structural maintenance of chromosomes 5
7895919	0.00529676	0.00137039	-3.30827	-1.90191	-0.443015
8111506	0.00529878	0.00137107	3.30811	-1.90238	0.122329	CAPSL	calcyphosine like
8036813	0.00529982	0.0013715	3.30802	-1.90267	0.365147	ZNF780B	zinc finger protein 780B
8151099	0.00530613	0.00137329	3.3076	-1.90388	0.334284
8054077	0.00530733	0.00137376	3.30749	-1.9042	0.170299	ACTR1B	ARP1 actin-related protein 1 homolog B, centractin beta
8146216	0.00531134	0.00137496	3.30722	-1.90501	0.232889	VDAC3///VDAC3	voltage dependent anion channel 3///voltage dependent anion channel 3
8039210	0.0053116	0.00137518	3.30717	-1.90517	0.112817
8174737	0.00531384	0.00137592	3.307	-1.90567	0.179567	NKAP	NFKB activating protein
8172266	0.00531412	0.00137615	-3.30694	-1.90582	-0.562126	MIR221	microRNA 221
7953622	0.00531621	0.00137686	-3.30678	-1.9063	-0.239822	C1RL-AS1	C1RL antisense RNA 1
7909586	0.00532211	0.00137854	3.3064	-1.90744	0.320772	PPP2R5A	protein phosphatase 2 regulatory subunit B'alpha
8100870	0.0053234	0.00137907	-3.30628	-1.90779	-0.3337	ADAMTS3	ADAM metallopeptidase with thrombospondin type 1 motif 3
8148867	0.0053234	0.0013792	3.30625	-1.90788	0.262676	KIFC2	kinesin family member C2
8170282	0.00532729	0.00138037	3.30598	-1.90867	0.219077	SPANXN4	SPANX family member N4
7995868	0.00533179	0.00138169	3.30567	-1.90956	0.190573	SLC12A3	solute carrier family 12 member 3
8174887	0.00533751	0.00138333	3.3053	-1.91067	0.135262
7982052	0.00534063	0.0013843	3.30508	-1.91132	0.150721	SNORD115-23///PWAR4	small nucleolar RNA, C/D box 115-23///Prader Willi/Angelman region RNA 4
7895640	0.00534684	0.00138607	-3.30467	-1.91251	-0.559881
7893775	0.00534908	0.00138682	3.3045	-1.91301	0.344948
7917604	0.00534909	0.00138698	3.30447	-1.91312	0.251095	ZNF644	zinc finger protein 644
7894436	0.00536112	0.00139033	-3.3037	-1.91536	-0.257106
7938975	0.00536112	0.00139042	3.30368	-1.91542	0.189633	SLC17A6	solute carrier family 17 member 6
7946986	0.00536664	0.00139201	-3.30332	-1.91649	-0.395817	SAA2///SAA1	serum amyloid A2///serum amyloid A1
8158431	0.00537049	0.00139317	-3.30306	-1.91727	-0.280519	PHYHD1	phytanoyl-CoA dioxygenase domain containing 1
8021683	0.00537052	0.00139334	3.30302	-1.91738	0.146409
8169352	0.00537965	0.00139587	3.30245	-1.91907	0.26177	NXT2	nuclear transport factor 2 like export factor 2
7938588	0.00538911	0.00139849	3.30185	-1.92081	0.145946
8165650	0.00539071	0.00139907	3.30172	-1.92119	0.155213
7954356	0.00539784	0.00140108	-3.30127	-1.92253	-0.389906	SLCO1B1	solute carrier organic anion transporter family member 1B1
8031684	0.00540461	0.001403	3.30083	-1.92381	0.169407
8004556	0.0054208	0.00140738	-3.29985	-1.92671	-0.149839	WRAP53	WD repeat containing antisense to TP53
8121330	0.0054208	0.00140753	3.29981	-1.92681	0.18249
8086949	0.00542451	0.00140866	3.29956	-1.92755	0.321521	CCDC51	coiled-coil domain containing 51
7989718	0.00542643	0.00140932	-3.29941	-1.92799	-0.255411	RASL12	RAS like family 12
8038747	0.00542696	0.00140962	-3.29935	-1.92819	-0.241544	KLK12	kallikrein related peptidase 12
7923162	0.00543254	0.00141126	3.29898	-1.92927	0.276073
8065550	0.00543254	0.00141139	3.29895	-1.92936	0.409044
8025368	0.00543271	0.0014119	-3.29883	-1.92969	-0.145914	SNAPC2	small nuclear RNA activating complex polypeptide 2
7924551	0.00543271	0.00141224	-3.29876	-1.92992	-0.568048
7925523	0.00543271	0.00141224	-3.29876	-1.92992	-0.568048
8132690	0.00543271	0.00141224	-3.29876	-1.92992	-0.568048
8001329	0.00543271	0.00141226	3.29875	-1.92993	0.193891	CBLN1	cerebellin 1 precursor
8146660	0.00543495	0.001413	-3.29859	-1.93042	-0.336355	DNAJC5B	DnaJ heat shock protein family (Hsp40) member C5 beta
7945357	0.00544564	0.00141594	3.29793	-1.93235	0.162521	SIRT3	sirtuin 3
7976073	0.00544684	0.00141642	-3.29782	-1.93267	-0.566673	FLRT2	fibronectin leucine rich transmembrane protein 2
7892847	0.0054577	0.00141941	3.29715	-1.93463	0.389643
7909350	0.00546045	0.00142029	-3.29696	-1.9352	-1.70194	CR2	complement component 3d receptor 2
8011262	0.00546717	0.0014222	-3.29653	-1.93645	-0.17084	MNT	MAX network transcriptional repressor
8123651	0.00546976	0.00142304	-3.29635	-1.937	-0.166391	TUBB2B	tubulin beta 2B class IIb
8154254	0.00547178	0.00142373	-3.29619	-1.93746	-0.327489	RIC1	RIC1 homolog, RAB6A GEF complex partner 1
8152606	0.00548074	0.00142622	-3.29564	-1.93908	-0.284281	SNTB1	syntrophin beta 1
8001587	0.00548637	0.00142786	-3.29528	-1.94015	-0.33084	KIFC3	kinesin family member C3
7922804	0.00549129	0.0014293	3.29495	-1.94109	0.201151	APOBEC4	apolipoprotein B mRNA editing enzyme catalytic polypeptide like 4
7954752	0.00551267	0.00143503	3.29369	-1.94481	0.231233	DNM1L	dynamin 1 like
8100428	0.0055166	0.00143622	-3.29342	-1.94558	-0.359097	CLOCK	clock circadian regulator
7978285	0.00553379	0.00144086	-3.2924	-1.94858	-0.417962	ADCY4	adenylate cyclase 4
8137986	0.00554232	0.00144325	-3.29188	-1.95012	-0.197007	RNF216	ring finger protein 216
7950578	0.00554548	0.00144424	3.29166	-1.95076	0.353405	PAK1	p21 (RAC1) activated kinase 1
7974303	0.00554713	0.00144484	3.29153	-1.95115	0.32374	TMX1	thioredoxin related transmembrane protein 1
8063458	0.00555061	0.00144591	-3.29129	-1.95184	-0.361081	DOK5	docking protein 5
8146717	0.00555407	0.00144698	3.29106	-1.95252	0.293941	C8orf44-SGK3///SGK3	C8orf44-SGK3 readthrough///serum/glucocorticoid regulated kinase family member 3
7893960	0.00555511	0.00144742	3.29096	-1.95281	0.375552
7976146	0.0055614	0.00144936	3.29054	-1.95405	0.307391
8156610	0.0055614	0.00144955	-3.2905	-1.95417	-0.254295	HABP4	hyaluronan binding protein 4
7958931	0.0055614	0.00144956	-3.2905	-1.95418	-0.431454	DTX1	deltex E3 ubiquitin ligase 1
8060370	0.00556257	0.00145003	-3.29039	-1.95448	-0.14536	FAM110A	family with sequence similarity 110 member A
8070411	0.00556584	0.00145116	3.29014	-1.95521	1.13795	B3GALT5-AS1	B3GALT5 antisense RNA 1
8014081	0.00556584	0.00145122	-3.29013	-1.95525	-0.259848	UTP6	UTP6, small subunit processome component
8042530	0.00556633	0.00145151	3.29007	-1.95544	0.243052
8021045	0.00557208	0.00145318	3.2897	-1.9565	0.206055
8098326	0.00557323	0.00145365	-3.2896	-1.9568	-0.596036
8166493	0.00557532	0.00145436	-3.28945	-1.95726	-0.215214	EIF2S3	eukaryotic translation initiation factor 2 subunit gamma
8045347	0.00557745	0.00145508	3.28929	-1.95772	0.318314
8043782	0.00557877	0.00145559	3.28918	-1.95805	0.206332	CNGA3	cyclic nucleotide gated channel alpha 3
8127364	0.00557948	0.00145595	3.2891	-1.95827	0.300818
7936966	0.00558602	0.00145782	3.28869	-1.95947	0.372584
7911902	0.00558637	0.00145808	-3.28864	-1.95964	-0.163026	NPHP4	nephronophthisis 4
8107814	0.00559637	0.00146103	3.288	-1.96151	0.234754	ISOC1	isochorismatase domain containing 1
8012581	0.00559637	0.00146103	3.288	-1.96151	0.218076	STX8	syntaxin 8
8098165	0.00561	0.00146475	3.28719	-1.96388	0.141667
8039306	0.00561198	0.00146544	3.28704	-1.96432	0.24902	RDH13	retinol dehydrogenase 13
8076384	0.00562087	0.00146793	3.2865	-1.9659	0.189193
8141016	0.00562441	0.00146926	-3.28621	-1.96674	-1.27887	TFPI2	tissue factor pathway inhibitor 2
8178991	0.00562441	0.00146934	-3.2862	-1.96679	-0.186959	DAXX	death domain associated protein
8151492	0.00562441	0.00146936	3.28619	-1.9668	0.163401
7900354	0.005626	0.00147002	3.28605	-1.96722	0.17278	PPIE	peptidylprolyl isomerase E
7982497	0.005626	0.00147012	3.28603	-1.96728	0.21294	CHRM5	cholinergic receptor muscarinic 5
7892998	0.00562743	0.00147066	3.28591	-1.96763	0.420518
8012605	0.00562806	0.00147114	-3.28581	-1.96793	-0.369082	GAS7	growth arrest specific 7
8133023	0.00562806	0.00147116	3.2858	-1.96794	0.216886	ZNF735///ZNF733P///ZNF716///ZNF479	zinc finger protein 735///zinc finger protein 733, pseudogene///zinc finger protein 716///zinc finger protein 479
8034330	0.00562911	0.00147161	3.28571	-1.96822	0.239972
8173766	0.00563216	0.00147257	3.2855	-1.96884	0.255648	BRWD3	bromodomain and WD repeat domain containing 3
7985765	0.00563304	0.00147297	3.28541	-1.96909	0.176328	MIR7-2	microRNA 7-2
7916425	0.00563539	0.00147376	3.28524	-1.96958	0.671474	TTC22	tetratricopeptide repeat domain 22
8105661	0.00563966	0.00147504	3.28497	-1.97039	0.255954	TRAPPC13	trafficking protein particle complex 13
8123920	0.0056413	0.00147573	-3.28482	-1.97083	-0.450534	ELOVL2	ELOVL fatty acid elongase 2
7908591	0.0056413	0.00147581	3.2848	-1.97088	0.22026
8019778	0.00564784	0.00147769	3.2844	-1.97206	0.298566	PCYT2	phosphate cytidylyltransferase 2, ethanolamine
8060722	0.00565242	0.00147906	-3.2841	-1.97292	-0.153117	PANK2	pantothenate kinase 2
8030782	0.00565352	0.00147952	-3.284	-1.97321	-0.537382	SIGLEC9	sialic acid binding Ig like lectin 9
7930304	0.00565522	0.00148013	-3.28387	-1.9736	-0.258288	GSTO1	glutathione S-transferase omega 1
8180093	0.00565683	0.00148075	-3.28374	-1.97399	-0.480575	HLA-DOA	major histocompatibility complex, class II, DO alpha
8149521	0.00565683	0.00148089	3.28371	-1.97408	0.18435	FGL1	fibrinogen like 1
7904830	0.00566462	0.0014831	-3.28324	-1.97546	-0.296028	RNF115	ring finger protein 115
7928401	0.00566909	0.00148445	3.28295	-1.9763	0.287142	CHCHD1	coiled-coil-helix-coiled-coil-helix domain containing 1
7898957	0.00567005	0.00148487	-3.28286	-1.97657	-0.273048	RCAN3	RCAN family member 3
8040672	0.0056772	0.00148691	3.28242	-1.97785	0.154458	DRC1	dynein regulatory complex subunit 1
8012843	0.00568068	0.00148799	3.28219	-1.97852	0.168871	ZNF18	zinc finger protein 18
7949650	0.00568237	0.00148861	-3.28206	-1.97891	-0.245348	CTSF	cathepsin F
7922404	0.00568601	0.00148973	3.28182	-1.97961	0.465217	GAS5///SNORD80	growth arrest specific 5 (non-protein coding)///small nucleolar RNA, C/D box 80
7903183	0.00568714	0.0014902	3.28172	-1.9799	0.198018
7904254	0.00569846	0.00149334	3.28105	-1.98186	0.340922	ATP1A1	ATPase Na+/K+ transporting subunit alpha 1
8038809	0.00570498	0.00149521	-3.28065	-1.98303	-0.447626	NKG7	natural killer cell granule protein 7
8160431	0.00570703	0.00149593	-3.2805	-1.98347	-0.668777	MIR31HG	MIR31 host gene
7973660	0.0057076	0.00149624	3.28043	-1.98367	0.177664	GMPR2	guanosine monophosphate reductase 2
8074251	0.00570944	0.0014969	3.2803	-1.98407	0.201817	ATP6V1E1	ATPase H+ transporting V1 subunit E1
8161169	0.00571047	0.00149734	3.2802	-1.98435	0.170361
7985555	0.00571059	0.00149754	3.28016	-1.98447	0.58562	EFTUD1P1///EFL1	elongation factor Tu GTP binding domain containing 1 pseudogene 1///elongation factor like GTPase 1
8123446	0.00571602	0.00149914	-3.27982	-1.98546	-0.588417	SMOC2	SPARC related modular calcium binding 2
8146122	0.00571761	0.00149973	3.2797	-1.98583	0.155701	GOLGA7	golgin A7
8088634	0.00572196	0.00150104	3.27942	-1.98664	0.301978
7978166	0.00574028	0.00150602	-3.27836	-1.98972	-0.189409	TM9SF1	transmembrane 9 superfamily member 1
8046360	0.00574501	0.00150744	3.27807	-1.99059	0.233646	METAP1D	methionyl aminopeptidase type 1D (mitochondrial)
7936612	0.00574961	0.00150881	3.27778	-1.99144	0.101554
8005865	0.00576933	0.00151416	3.27665	-1.99474	0.146595	SARM1	sterile alpha and TIR motif containing 1
8180242	0.00578337	0.00151802	3.27584	-1.9971	0.132917
7993815	0.00578647	0.00151901	3.27563	-1.99771	0.797365	ANKS4B	ankyrin repeat and sterile alpha motif domain containing 4B
8156054	0.00579022	0.00152017	3.27539	-1.99841	0.204268
7896720	0.00579207	0.00152083	-3.27525	-1.99882	-0.455828
8041913	0.00581482	0.00152697	3.27397	-2.00257	0.192357	PPP1R21	protein phosphatase 1 regulatory subunit 21
7994609	0.00581813	0.00152802	3.27375	-2.0032	0.313016	QPRT	quinolinate phosphoribosyltransferase
8115464	0.00581997	0.00152868	-3.27362	-2.00361	-0.533417	HAVCR2	hepatitis A virus cellular receptor 2
7976834	0.00582852	0.0015311	-3.27311	-2.00508	-0.250144	MIR494	microRNA 494
8090448	0.0058488	0.0015366	-3.27197	-2.00841	-0.336454	RUVBL1///RUVBL1	RuvB like AAA ATPase 1///RuvB like AAA ATPase 1
8100943	0.00585114	0.00153739	3.27181	-2.00889	0.483737	RASSF6	Ras association domain family member 6
8160213	0.00585585	0.00153881	3.27152	-2.00975	0.437814	TTC39B	tetratricopeptide repeat domain 39B
7932550	0.00586721	0.00154207	3.27084	-2.01171	0.219353
8120460	0.00586721	0.00154215	3.27083	-2.01176	0.181268	SLC25A51P1	solute carrier family 25 member 51 pseudogene 1
8174045	0.00588232	0.00154629	3.26997	-2.01426	0.134365
7948718	0.00589002	0.00154857	-3.2695	-2.01562	-0.211504	EML3	echinoderm microtubule associated protein like 3
7893030	0.00589002	0.00154867	3.26948	-2.01568	0.512643
8135211	0.00590396	0.00155251	3.26869	-2.01799	0.355224	FAM185A	family with sequence similarity 185 member A
7905374	0.00590422	0.00155276	-3.26864	-2.01814	-0.136383	PSMD4	proteasome 26S subunit, non-ATPase 4
8019081	0.00590785	0.00155389	3.26841	-2.01881	0.207377
7994308	0.00590852	0.00155425	3.26834	-2.01902	0.213924	KIAA0556	KIAA0556
7896081	0.00591225	0.00155541	3.2681	-2.01972	0.43441
8055624	0.00591735	0.00155693	-3.26779	-2.02063	-0.715362	ZEB2	zinc finger E-box binding homeobox 2
8154333	0.00591995	0.00155779	3.26761	-2.02114	0.262916	KDM4C	lysine demethylase 4C
7893181	0.00592119	0.00155829	-3.26751	-2.02144	-0.259793
8082745	0.00592814	0.0015604	-3.26708	-2.02269	-0.372942	ACKR4	atypical chemokine receptor 4
8117241	0.00592814	0.00156048	3.26706	-2.02274	0.181118
8125687	0.00592901	0.00156088	-3.26698	-2.02299	-0.295499	RGL2	ral guanine nucleotide dissociation stimulator like 2
8092265	0.00593736	0.00156326	3.2665	-2.0244	0.257326	MRPL47	mitochondrial ribosomal protein L47
7894217	0.00593828	0.00156368	3.26641	-2.02465	0.36723
8064418	0.00594158	0.00156491	3.26616	-2.02538	0.599337	FKBP1A-SDCBP2///SDCBP2	FKBP1A-SDCBP2 readthrough (NMD candidate)///syndecan binding protein 2
7941039	0.00594158	0.00156491	-3.26616	-2.02538	-0.170329	RPS6KA4	ribosomal protein S6 kinase A4
7992474	0.00594717	0.00156656	3.26582	-2.02636	0.158618	TSC2	tuberous sclerosis 2
7936507	0.00594804	0.00156697	3.26574	-2.0266	0.195783	C10orf82	chromosome 10 open reading frame 82
8025237	0.00595152	0.00156806	3.26552	-2.02725	0.366001	CAMSAP3	calmodulin regulated spectrin associated protein family member 3
8020100	0.00595875	0.00157015	3.2651	-2.02849	0.182936	RALBP1	ralA binding protein 1
8015741	0.00596145	0.00157104	3.26491	-2.02901	0.209806	PTGES3L-AARSD1///PTGES3L///AARSD1	PTGES3L-AARSD1 readthrough///prostaglandin E synthase 3 like///alanyl-tRNA synthetase domain containing 1
8053944	0.00596168	0.00157128	3.26487	-2.02915	0.194397	NEURL3	neuralized E3 ubiquitin protein ligase 3
7914180	0.00596497	0.00157232	-3.26465	-2.02977	-0.342075	SPCS2///SPCS2	signal peptidase complex subunit 2///signal peptidase complex subunit 2
7894086	0.00596651	0.00157305	-3.26451	-2.0302	-0.242933
8166278	0.00596651	0.00157316	3.26449	-2.03026	0.407422	SCML1	sex comb on midleg-like 1 (Drosophila)
8092312	0.00596651	0.00157327	3.26446	-2.03033	0.171992
7984257	0.00596682	0.00157353	-3.26441	-2.03048	-0.620607	RNU5A-1	RNA, U5A small nuclear 1
8032755	0.00596865	0.00157419	3.26428	-2.03088	0.230476	ZBTB7A	zinc finger and BTB domain containing 7A
8143863	0.00597925	0.0015772	3.26367	-2.03265	0.164715	FASTK	Fas activated serine/threonine kinase
8121485	0.00597925	0.00157735	3.26364	-2.03274	0.166706
8057377	0.00597925	0.00157753	-3.2636	-2.03284	-0.316422	CCDC141	coiled-coil domain containing 141
8085370	0.00598992	0.00158052	3.263	-2.03461	0.315523
8051707	0.00599719	0.00158262	3.26257	-2.03584	0.221747	MAP4K3	mitogen-activated protein kinase kinase kinase kinase 3
8107691	0.00600153	0.00158395	3.26231	-2.03662	0.212152	PHAX	phosphorylated adaptor for RNA export
8116096	0.0060054	0.00158515	3.26206	-2.03732	0.227014	DDX41	DEAD-box helicase 41
8139887	0.00600839	0.00158612	3.26187	-2.03789	0.181487
8164362	0.00601056	0.00158687	3.26172	-2.03833	0.184437	PTGES2	prostaglandin E synthase 2
8043848	0.00601249	0.00158756	3.26158	-2.03873	0.295462	MRPL30	mitochondrial ribosomal protein L30
8090823	0.00601716	0.00158898	-3.2613	-2.03956	-0.322727	SLCO2A1	solute carrier organic anion transporter family member 2A1
8180403	0.00603429	0.00159368	3.26035	-2.04231	0.207585	TCAF1	TRPM8 channel associated factor 1
8153223	0.00605251	0.00159868	3.25935	-2.04522	0.150497	PTK2	protein tyrosine kinase 2
8141173	0.0060615	0.00160123	3.25884	-2.0467	0.168658	OCM///OCM2	oncomodulin///oncomodulin 2
8037767	0.00606445	0.0016022	3.25865	-2.04726	0.186433	PNMAL1	paraneoplastic Ma antigen family like 1
7922018	0.00608377	0.00160748	3.2576	-2.05032	0.220109	ILDR2	immunoglobulin like domain containing receptor 2
8053009	0.00608615	0.0016083	-3.25744	-2.05079	-0.168472	FBXO41	F-box protein 41
7989659	0.00609258	0.00161018	3.25707	-2.05188	0.226523
7907531	0.00610792	0.00161442	-3.25623	-2.05432	-0.300683	GPR52	G protein-coupled receptor 52
7930413	0.0061141	0.00161623	-3.25587	-2.05536	-0.494445	DUSP5	dual specificity phosphatase 5
8141676	0.00611487	0.00161662	3.25579	-2.05559	0.703992	MOGAT3	monoacylglycerol O-acyltransferase 3
8180224	0.00611795	0.00161762	3.2556	-2.05616	0.261613	ZNF208	zinc finger protein 208
7985577	0.00613322	0.00162184	3.25476	-2.05858	0.135975	ZSCAN2	zinc finger and SCAN domain containing 2
8076668	0.0061349	0.00162247	-3.25464	-2.05894	-0.308028	KIAA1644	KIAA1644
8162455	0.00613883	0.00162369	-3.2544	-2.05964	-0.393534	NINJ1	ninjurin 1
7957715	0.00614213	0.00162475	-3.25419	-2.06025	-0.301934	NEDD1	neural precursor cell expressed, developmentally down-regulated 1
7955358	0.0061588	0.00162934	3.25329	-2.06287	0.213585	COX14	COX14, cytochrome c oxidase assembly factor
7936683	0.0061588	0.00162953	3.25325	-2.06298	0.178678	TIAL1	TIA1 cytotoxic granule-associated RNA binding protein-like 1
7918925	0.00616163	0.00163046	3.25307	-2.06351	0.163667	TRIM45	tripartite motif containing 45
8123338	0.0061672	0.00163212	3.25274	-2.06445	0.115509
8107823	0.00616782	0.00163247	3.25268	-2.06465	0.200436	ADAMTS19	ADAM metallopeptidase with thrombospondin type 1 motif 19
8132580	0.00617993	0.00163586	-3.25201	-2.06658	-0.199169	YKT6	YKT6 v-SNARE homolog (S. cerevisiae)
8157058	0.00618827	0.00163826	3.25155	-2.06794	0.285763	FSD1L	fibronectin type III and SPRY domain containing 1 like
8151644	0.00619485	0.00164019	3.25117	-2.06903	0.280222	RMDN1	regulator of microtubule dynamics 1
8135929	0.00620272	0.00164249	-3.25072	-2.07033	-0.541837
7927972	0.00620272	0.00164281	3.25066	-2.07051	0.245476	VPS26A	VPS26, retromer complex component A
8091097	0.00620272	0.00164283	3.25066	-2.07053	0.269426
8165663	0.00620804	0.00164442	3.25035	-2.07143	0.903038
7997904	0.00620807	0.00164462	3.25031	-2.07154	0.46149
7906786	0.00621164	0.00164575	-3.25009	-2.07218	-0.762062	FCRLA	Fc receptor like A
8083656	0.00622332	0.00164903	3.24945	-2.07403	0.32189	MFSD1	major facilitator superfamily domain containing 1
8046564	0.00622409	0.00164943	3.24938	-2.07425	0.241971	HOXD1	homeobox D1
7919155	0.00622686	0.00165053	-3.24916	-2.07487	-0.479292
7919405	0.00622686	0.00165053	-3.24916	-2.07487	-0.479292
7902398	0.00624115	0.00165452	3.24839	-2.07711	0.358892	SNORD45A	small nucleolar RNA, C/D box 45A
8137225	0.00624115	0.0016547	3.24836	-2.07721	0.261893	REPIN1	replication initiator 1
7946365	0.00624341	0.00165548	-3.2482	-2.07765	-0.239488	STK33	serine/threonine kinase 33
7893089	0.00624712	0.00165665	3.24798	-2.07831	0.428675
7892950	0.00624967	0.00165752	3.24781	-2.07879	0.325073
8151457	0.00625157	0.00165821	3.24768	-2.07918	0.230726	HEY1	hes related family bHLH transcription factor with YRPW motif 1
8142087	0.0062582	0.00166016	3.2473	-2.08027	0.234731	ATXN7L1	ataxin 7 like 1
7976863	0.00626003	0.00166083	-3.24717	-2.08065	-0.183416	PPP2R5C	protein phosphatase 2 regulatory subunit B'gamma
8130408	0.00626691	0.00166284	-3.24678	-2.08177	-0.365064	IPCEF1///CNKSR3	interaction protein for cytohesin exchange factors 1///CNKSR family member 3
8171205	0.00627245	0.00166468	-3.24643	-2.0828	-0.474385	NLGN4X	neuroligin 4, X-linked
7909142	0.00627245	0.00166469	3.24643	-2.0828	0.221052	NUCKS1	nuclear casein kinase and cyclin dependent kinase substrate 1
8028172	0.00627265	0.00166494	3.24638	-2.08294	0.273456	CAPNS1	calpain small subunit 1
7968126	0.006273	0.00166521	-3.24633	-2.0831	-0.339588	LOC100996732///LOC654342///LOC645166///LSP1	uncharacterized LOC100996732///lymphocyte-specific protein 1 pseudogene///lymphocyte-specific protein 1 pseudogene///lymphocyte-specific protein 1
8129105	0.00627316	0.00166545	3.24628	-2.08323	0.194411	TRAPPC3L	trafficking protein particle complex 3 like
8177282	0.0062761	0.00166642	3.2461	-2.08377	0.289185	TTTY13///TTTY13	testis-specific transcript, Y-linked 13 (non-protein coding)///testis-specific transcript, Y-linked 13 (non-protein coding)
8089036	0.00627685	0.0016668	3.24602	-2.08398	0.150417
8146334	0.00627915	0.0016676	3.24587	-2.08443	0.188597
8030128	0.00629978	0.00167337	-3.24477	-2.08763	-0.499506	PPP1R15A	protein phosphatase 1 regulatory subunit 15A
8072946	0.00629978	0.00167346	3.24475	-2.08768	0.29856	EIF3L	eukaryotic translation initiation factor 3 subunit L
8156321	0.00629978	0.00167365	-3.24471	-2.08779	-0.240009	SYK	spleen associated tyrosine kinase
7939569	0.00630608	0.00167552	3.24436	-2.08882	0.146243	PRDM11	PR/SET domain 11
8061073	0.00630659	0.00167584	-3.24429	-2.089	-0.190624
7893114	0.00630786	0.00167637	3.24419	-2.08929	0.407409
7894765	0.00631054	0.00167732	3.24401	-2.08982	0.506893
7919625	0.00631054	0.00167746	-3.24399	-2.0899	-0.212278	HIST2H2BD///HIST2H2BC///HIST2H2BE	histone cluster 2, H2bd (pseudogene)///histone cluster 2, H2bc (pseudogene)///histone cluster 2, H2be
7998961	0.00632006	0.00168027	3.24345	-2.09146	0.26088
8095251	0.00632006	0.00168037	3.24343	-2.09151	0.158948	THEGL	theg spermatid protein-like
8054377	0.00632156	0.00168096	-3.24332	-2.09183	-0.427763	FHL2	four and a half LIM domains 2
8149067	0.00632714	0.00168285	3.24296	-2.09288	0.159264
7938133	0.00632714	0.0016829	3.24295	-2.0929	0.21024	DNHD1	dynein heavy chain domain 1
8074063	0.00632714	0.00168301	-3.24293	-2.09297	-0.213911	ADM2	adrenomedullin 2
7902913	0.00632935	0.00168379	-3.24278	-2.0934	-0.337759	CDC7	cell division cycle 7
7904999	0.00633041	0.00168426	3.24269	-2.09366	0.36715	NBPF25P///NBPF19///NBPF20///NBPF10///NBPF8///NBPF9///NBPF15///NBPF11///NBPF12///NBPF3///NBPF1///NBPF14	neuroblastoma breakpoint family member 25, pseudogene///neuroblastoma breakpoint family member 19///neuroblastoma breakpoint family member 20///neuroblastoma breakpoint family member 10///neuroblastoma breakpoint family member 8///neuroblastoma breakpoint family member 9///neuroblastoma breakpoint family member 15///neuroblastoma breakpoint family member 11///neuroblastoma breakpoint family member 12///neuroblastoma breakpoint family member 3///neuroblastoma breakpoint family member 1///neuroblastoma breakpoint family member 14
7946128	0.0063334	0.00168525	3.2425	-2.0942	0.301778	FAM160A2	family with sequence similarity 160 member A2
7893284	0.00634142	0.00168758	3.24206	-2.09548	0.521899
8000467	0.00634169	0.00168784	3.24201	-2.09562	0.206113	GSG1L	GSG1 like
8067554	0.00634892	0.00168995	3.24161	-2.09679	0.151579	TCFL5	transcription factor like 5
8031615	0.00635303	0.00169124	3.24137	-2.09749	0.127774
8148973	0.00635303	0.00169143	-3.24133	-2.0976	-0.212018	TDRP	testis development related protein
8002260	0.00636145	0.00169398	3.24085	-2.099	0.151654
8146268	0.00636145	0.00169405	3.24083	-2.09904	0.185112	FNTA	farnesyltransferase, CAAX box, alpha
7953135	0.00636206	0.00169441	-3.24077	-2.09923	-0.300642	TULP3	tubby like protein 3
8122136	0.00636459	0.00169527	-3.2406	-2.09971	-0.315568	SNORA33///RPS12	small nucleolar RNA, H/ACA box 33///ribosomal protein S12
8140878	0.006382	0.0017001	3.23969	-2.10235	0.176034	KRIT1	KRIT1, ankyrin repeat containing
7973727	0.00638242	0.00170041	3.23964	-2.10251	0.31899	NYNRIN	NYN domain and retroviral integrase containing
7998542	0.00638688	0.00170179	-3.23938	-2.10327	-0.177366	IFT140///IFT140	intraflagellar transport 140///intraflagellar transport 140
7955887	0.0063895	0.00170268	3.23921	-2.10375	0.191214	HOXC5	homeobox C5
7923584	0.00639146	0.00170339	3.23907	-2.10414	0.169911	LINC00303	long intergenic non-protein coding RNA 303
8059477	0.00640232	0.00170648	-3.23849	-2.10582	-0.168151	COL4A4	collagen type IV alpha 4 chain
7977615	0.00640261	0.00170684	3.23843	-2.10602	0.482379	RNASE1	ribonuclease A family member 1, pancreatic
8134463	0.00640261	0.00170694	-3.23841	-2.10607	-0.505193	NPTX2	neuronal pentraxin 2
8018922	0.00642824	0.00171397	-3.23709	-2.10989	-0.223396	CYTH1	cytohesin 1
7945031	0.0064284	0.0017142	3.23705	-2.11002	0.277653
8013109	0.00643576	0.00171636	3.23664	-2.11118	0.194884
8163936	0.00643629	0.00171669	-3.23658	-2.11136	-0.264266	LHX6	LIM homeobox 6
7903308	0.00644994	0.00172053	3.23587	-2.11343	0.269536	TRMT13	tRNA methyltransferase 13 homolog
7932109	0.00646111	0.0017237	3.23528	-2.11515	0.21886	SEPHS1	selenophosphate synthetase 1
7996976	0.00647064	0.00172644	3.23477	-2.11662	0.232123	WWP2	WW domain containing E3 ubiquitin protein ligase 2
8158028	0.00647861	0.00172876	-3.23434	-2.11786	-0.146531	LRSAM1	leucine rich repeat and sterile alpha motif containing 1
8142770	0.00647925	0.00172913	3.23427	-2.11806	0.199495	MGC27345	uncharacterized protein MGC27345
8030804	0.00649168	0.00173264	-3.23362	-2.11994	-0.268063	CD33	CD33 molecule
8110218	0.00649378	0.00173339	3.23348	-2.12035	0.157508	EIF4E1B	eukaryotic translation initiation factor 4E family member 1B
8171435	0.00649922	0.00173504	-3.23317	-2.12123	-0.316059	PIR-FIGF///PIR	PIR-FIGF readthrough///pirin
8091255	0.0064994	0.00173529	3.23313	-2.12136	0.21496	PAQR9	progestin and adipoQ receptor family member 9
8053551	0.00650166	0.00173608	3.23298	-2.12179	0.212625	REEP1	receptor accessory protein 1
8081667	0.0065175	0.00174051	3.23216	-2.12415	0.240279	SLC35A5	solute carrier family 35 member A5
8148467	0.00652635	0.00174307	3.23169	-2.12552	0.193357	CHRAC1	chromatin accessibility complex 1
7897026	0.00652752	0.00174358	3.2316	-2.12579	0.161186	CALML6	calmodulin like 6
8163882	0.00653149	0.00174484	3.23137	-2.12646	0.263402	RAB14	RAB14, member RAS oncogene family
8011212	0.00653767	0.0017468	3.23101	-2.1275	0.268605	SDHC	succinate dehydrogenase complex subunit C
7988440	0.00653767	0.00174688	3.23099	-2.12754	0.16152
7932086	0.00654284	0.00174846	3.2307	-2.12838	0.284229
8081335	0.0065435	0.00174883	3.23063	-2.12858	0.258597
8000932	0.00655628	0.00175244	-3.22997	-2.13049	-0.170693	CCDC189	coiled-coil domain containing 189
7998967	0.0065587	0.00175329	3.22982	-2.13094	0.140743	ZSCAN32	zinc finger and SCAN domain containing 32
7928619	0.00655932	0.00175365	3.22975	-2.13113	0.181069	NUTM2B///NUTM2D///NUTM2A///NUTM2G///NUTM2F	NUT family member 2B///NUT family member 2D///NUT family member 2A///NUT family member 2G///NUT family member 2F
7895303	0.00656068	0.00175421	-3.22965	-2.13143	-0.56799
7962804	0.0065695	0.00175677	3.22918	-2.13278	0.156521	LALBA	lactalbumin alpha
8106141	0.00657148	0.00175749	3.22905	-2.13316	0.333754	FCHO2	FCH domain only 2
8114647	0.0065727	0.00175802	3.22895	-2.13344	0.22272	SLC25A2	solute carrier family 25 member 2
8072141	0.00658465	0.00176141	3.22833	-2.13523	0.159353
8063242	0.00658734	0.00176233	3.22817	-2.13571	0.229275	ARFGEF2	ADP ribosylation factor guanine nucleotide exchange factor 2
8099025	0.00658909	0.00176313	3.22802	-2.13614	0.185127
8037513	0.00658909	0.00176319	-3.22801	-2.13617	-0.318708	EXOC3L2	exocyst complex component 3 like 2
8071179	0.00659012	0.00176367	3.22792	-2.13642	0.195829	DGCR6	DiGeorge syndrome critical region gene 6
8139055	0.00659042	0.00176395	3.22787	-2.13657	0.25229
8053949	0.00659953	0.00176658	3.22739	-2.13795	0.171364	KANSL3	KAT8 regulatory NSL complex subunit 3
8111019	0.00660003	0.00176692	-3.22733	-2.13813	-0.174144	DNAH5	dynein axonemal heavy chain 5
8142096	0.00660505	0.00176846	3.22705	-2.13894	0.316204	ATXN7L1	ataxin 7 like 1
8028789	0.00661504	0.00177133	3.22653	-2.14044	0.116155
8031686	0.00662945	0.00177539	3.2258	-2.14257	0.188472	USP29	ubiquitin specific peptidase 29
8091491	0.00663103	0.00177601	3.22568	-2.14289	0.177559	CLRN1	clarin 1
8013507	0.00663608	0.00177756	3.2254	-2.1437	0.227283
7913938	0.00664076	0.00177902	3.22514	-2.14446	0.31411	AIM1L	absent in melanoma 1-like
8081590	0.00664416	0.00178013	-3.22494	-2.14504	-0.52298	PHLDB2	pleckstrin homology like domain family B member 2
8108330	0.0066628	0.00178532	3.224	-2.14774	0.149374	KDM3B	lysine demethylase 3B
7976967	0.00666656	0.00178653	3.22379	-2.14837	0.170122	ZNF839	zinc finger protein 839
8005483	0.00667684	0.00178956	-3.22324	-2.14994	-0.281452	CDRT1///FBXW10	CMT1A duplicated region transcript 1///F-box and WD repeat domain containing 10
7920354	0.00667684	0.00178969	-3.22322	-2.15001	-0.238658	DENND4B	DENN domain containing 4B
8027482	0.00667933	0.00179056	3.22306	-2.15046	0.186324	TDRD12	tudor domain containing 12
7982663	0.00668411	0.00179204	-3.2228	-2.15123	-0.455189	BUB1B	BUB1 mitotic checkpoint serine/threonine kinase B
7938154	0.00668648	0.00179287	-3.22265	-2.15166	-0.193868	ILK	integrin linked kinase
8021013	0.00669743	0.00179601	3.22209	-2.15328	0.192771
7933237	0.00670059	0.00179706	3.2219	-2.15382	0.246423	ZFAND4	zinc finger AN1-type containing 4
7971659	0.00670825	0.00179932	3.2215	-2.15499	0.158184	MIR16-1	microRNA 16-1
8059565	0.00671346	0.00180092	3.22121	-2.15581	0.404832	PID1	phosphotyrosine interaction domain containing 1
7961069	0.00673166	0.00180616	-3.22028	-2.15851	-0.313759	CLECL1	C-type lectin like 1
8180179	0.00673166	0.0018062	-3.22027	-2.15853	-0.188493	DAXX	death domain associated protein
8013272	0.006753	0.00181213	-3.21921	-2.16157	-0.68018	CCDC144CP///CCDC144NL///CCDC144B///CCDC144A	coiled-coil domain containing 144C, pseudogene///coiled-coil domain containing 144 family, N-terminal like///coiled-coil domain containing 144B (pseudogene)///coiled-coil domain containing 144A
8159008	0.0067562	0.00181319	3.21902	-2.16211	0.154582	SURF2	surfeit 2
8133074	0.0067575	0.00181375	3.21893	-2.1624	0.25204	INTS4P2///INTS4P1///INTS4	integrator complex subunit 4 pseudogene 2///integrator complex subunit 4 pseudogene 1///integrator complex subunit 4
7915160	0.00675849	0.00181421	3.21884	-2.16263	0.24878	RRAGC	Ras related GTP binding C
8116595	0.00675856	0.00181444	3.2188	-2.16275	0.169465	WRNIP1	Werner helicase interacting protein 1
7910706	0.00676463	0.00181627	3.21848	-2.16369	0.202912	LGALS8	galectin 8
8178448	0.00677534	0.00181935	3.21793	-2.16526	0.193187	CCHCR1	coiled-coil alpha-helical rod protein 1
8163948	0.00678057	0.00182096	3.21765	-2.16608	0.21456	RBM18	RNA binding motif protein 18
7966596	0.00678385	0.00182204	3.21746	-2.16663	0.20998	IQCD	IQ motif containing D
7894726	0.00678452	0.00182243	3.21739	-2.16682	0.393894
7910520	0.00679804	0.00182626	3.21671	-2.16878	0.214804	GNPAT	glyceronephosphate O-acyltransferase
8128322	0.0068058	0.00182855	3.21631	-2.16994	0.351943	NDUFAF4	NADH:ubiquinone oxidoreductase complex assembly factor 4
8175835	0.00680591	0.00182879	-3.21627	-2.17006	-0.212013	BCAP31	B-cell receptor-associated protein 31
8002301	0.00680922	0.00182988	3.21608	-2.17061	0.211706
7984871	0.00681791	0.00183242	-3.21563	-2.1719	-0.200696	CSK	c-src tyrosine kinase
7899436	0.00682009	0.00183321	3.21549	-2.1723	0.338399	SESN2	sestrin 2
7912194	0.00682372	0.00183439	3.21529	-2.1729	0.26588
7945014	0.00682942	0.00183613	-3.21498	-2.17377	-0.383799	CHEK1	checkpoint kinase 1
8156620	0.00683463	0.00183774	3.2147	-2.17458	0.192774	NUTM2B///NUTM2D///NUTM2A///NUTM2G///NUTM2F	NUT family member 2B///NUT family member 2D///NUT family member 2A///NUT family member 2G///NUT family member 2F
8085062	0.00684057	0.00183954	-3.21438	-2.17549	-0.398987	IL5RA	interleukin 5 receptor subunit alpha
8110916	0.00685919	0.00184475	3.21347	-2.17812	0.264385	LOC442132	golgin A6 family-like 1 pseudogene
8139800	0.006874	0.00184894	3.21274	-2.18022	0.216626	ZNF735///ZNF733P///ZNF716///ZNF479	zinc finger protein 735///zinc finger protein 733, pseudogene///zinc finger protein 716///zinc finger protein 479
8155530	0.00687767	0.00185014	-3.21253	-2.18082	-0.333601	LOC102724238///LOC100126582///FGF7P3///LOC403323///FGF7P6///FGF7	uncharacterized LOC102724238///uncharacterized LOC100126582///fibroblast growth factor 7 pseudogene 3///uncharacterized LOC403323///fibroblast growth factor 7 pseudogene 6///fibroblast growth factor 7
7919923	0.00687801	0.00185063	3.21245	-2.18107	0.203495	LYSMD1	LysM domain containing 1
8164665	0.00687801	0.00185064	-3.21245	-2.18107	-0.243613	RAPGEF1	Rap guanine nucleotide exchange factor 1
8124897	0.00688243	0.00185224	3.21217	-2.18188	0.577212	PSORS1C3	psoriasis susceptibility 1 candidate 3 (non-protein coding)
8179727	0.00688243	0.00185224	3.21217	-2.18188	0.577212	PSORS1C3	psoriasis susceptibility 1 candidate 3 (non-protein coding)
7896447	0.00689812	0.00185668	-3.2114	-2.18409	-0.39509
7966052	0.0069011	0.00185778	-3.21121	-2.18464	-0.287411	CRY1	cryptochrome circadian clock 1
7893033	0.0069011	0.00185789	-3.21119	-2.1847	-0.660843
8143279	0.00691605	0.00186225	-3.21043	-2.18687	-0.15724	ZC3HAV1	zinc finger CCCH-type containing, antiviral 1
8080416	0.00691605	0.00186233	3.21042	-2.18691	0.205546	SMIM4	small integral membrane protein 4
8037231	0.00693729	0.00186826	3.20939	-2.18986	0.320002	PSG3	pregnancy specific beta-1-glycoprotein 3
7894196	0.0069395	0.00186907	3.20925	-2.19026	0.492059
8023246	0.00695288	0.00187317	3.20855	-2.19229	0.179338	RPL17-C18orf32///C18orf32	RPL17-C18orf32 readthrough///chromosome 18 open reading frame 32
7946579	0.00695288	0.00187321	-3.20854	-2.19231	-0.981896	LYVE1	lymphatic vessel endothelial hyaluronan receptor 1
7938170	0.00695288	0.0018733	3.20853	-2.19236	0.202027	OR2AG1	olfactory receptor family 2 subfamily AG member 1 (gene/pseudogene)
7922121	0.00697167	0.00187857	3.20762	-2.19496	0.278074	ANKRD36BP1	ankyrin repeat domain 36B pseudogene 1
8169350	0.00699162	0.00188416	-3.20666	-2.19771	-0.145977
8126102	0.00699395	0.00188499	-3.20652	-2.19813	-0.426749	MDGA1	MAM domain containing glycosylphosphatidylinositol anchor 1
7948332	0.00700866	0.00188917	-3.20581	-2.20018	-0.595157	LPXN	leupaxin
8114470	0.00701391	0.00189079	-3.20553	-2.20098	-0.294375	LRRTM2	leucine rich repeat transmembrane neuronal 2
8004030	0.00701977	0.00189258	3.20522	-2.20185	0.169402	RNF167	ring finger protein 167
7992870	0.00702853	0.00189531	3.20476	-2.20319	0.180642	ZNF263	zinc finger protein 263
7991427	0.00702853	0.00189537	3.20475	-2.20322	0.177002	VPS33B	VPS33B, late endosome and lysosome associated
8139392	0.0070338	0.001897	-3.20447	-2.20402	-0.222315	DDX56	DEAD-box helicase 56
7893360	0.00703624	0.00189787	3.20432	-2.20444	0.475461
7975292	0.00703977	0.00189904	3.20413	-2.20501	0.176852	RAD51B	RAD51 paralog B
7942400	0.00704235	0.00189994	3.20397	-2.20545	0.431021	P2RY2	purinergic receptor P2Y2
8062064	0.00704325	0.0019004	3.20389	-2.20567	0.180757	MYH7B	myosin heavy chain 7B
7926805	0.00704642	0.00190147	-3.20371	-2.20619	-0.265795
8029536	0.00705051	0.00190278	-3.20349	-2.20683	-0.427697	APOC1	apolipoprotein C1
7966356	0.00705508	0.00190444	-3.20321	-2.20764	-0.524344	HVCN1	hydrogen voltage gated channel 1
8112738	0.00705508	0.00190457	3.20319	-2.2077	0.214719
8162479	0.00705508	0.00190465	3.20317	-2.20775	0.191444	NUTM2B///NUTM2D///NUTM2A///NUTM2G///NUTM2F	NUT family member 2B///NUT family member 2D///NUT family member 2A///NUT family member 2G///NUT family member 2F
8109486	0.0070573	0.00190546	-3.20304	-2.20814	-0.367168
7919412	0.0070623	0.00190703	3.20277	-2.2089	0.357745	NBPF25P///NBPF19///NBPF20///NBPF10///NBPF8///NBPF9///NBPF15///NBPF11///NBPF12///NBPF3///NBPF1///NBPF14	neuroblastoma breakpoint family member 25, pseudogene///neuroblastoma breakpoint family member 19///neuroblastoma breakpoint family member 20///neuroblastoma breakpoint family member 10///neuroblastoma breakpoint family member 8///neuroblastoma breakpoint family member 9///neuroblastoma breakpoint family member 15///neuroblastoma breakpoint family member 11///neuroblastoma breakpoint family member 12///neuroblastoma breakpoint family member 3///neuroblastoma breakpoint family member 1///neuroblastoma breakpoint family member 14
7923917	0.00706956	0.0019092	-3.2024	-2.20995	-0.888249	FCMR	Fc fragment of IgM receptor
7945631	0.00707235	0.00191016	3.20224	-2.21042	0.163874	MOB2	MOB kinase activator 2
7894680	0.00709267	0.00191586	-3.20128	-2.21319	-0.340776
8002143	0.00709382	0.00191639	-3.20119	-2.21344	-0.278456	SLC12A4///LCAT	solute carrier family 12 member 4///lecithin-cholesterol acyltransferase
7936028	0.00709446	0.00191678	-3.20113	-2.21363	-0.166581	ACTR1A	ARP1 actin-related protein 1 homolog A, centractin alpha
8031899	0.00710185	0.00191919	3.20072	-2.21479	0.140557	ERVK3-1	endogenous retrovirus group K3 member 1
8145083	0.00710185	0.0019192	3.20072	-2.2148	0.222099	BMP1	bone morphogenetic protein 1
7940798	0.00710595	0.00192052	3.2005	-2.21544	0.333574	MARK2	microtubule affinity regulating kinase 2
7961540	0.00711135	0.0019222	-3.20021	-2.21624	-0.625876	RERG	RAS like estrogen regulated growth inhibitor
7999171	0.00711481	0.00192334	3.20002	-2.2168	0.183478
8098437	0.007115	0.00192361	3.19998	-2.21693	0.18363
7895926	0.00711761	0.00192453	3.19982	-2.21737	0.296598
8111796	0.00712062	0.00192556	3.19965	-2.21786	0.205525	PRKAA1	protein kinase AMP-activated catalytic subunit alpha 1
8110886	0.00712206	0.00192616	-3.19955	-2.21815	-0.327348	MED10	mediator complex subunit 10
8164440	0.00712984	0.00192848	-3.19916	-2.21927	-0.206524	WDR34	WD repeat domain 34
7896702	0.00716605	0.00193849	-3.19749	-2.22407	-0.346615
7894971	0.00716891	0.00193948	3.19732	-2.22454	0.289089
7943075	0.00717286	0.00194076	3.19711	-2.22515	0.147637	FAT3	FAT atypical cadherin 3
8036981	0.00718675	0.00194494	3.19641	-2.22715	0.237156	CYP2A7P1	cytochrome P450 family 2 subfamily A member 7 pseudogene 1
7895188	0.00718675	0.00194495	-3.19641	-2.22715	-0.465397
7899251	0.00719102	0.00194632	3.19619	-2.22781	0.14641
8168580	0.00720214	0.00194955	3.19565	-2.22934	0.385252	APOOL	apolipoprotein O like
7948744	0.00721121	0.00195222	-3.19521	-2.23061	-0.207681	GANAB	glucosidase II alpha subunit
7986757	0.00722123	0.00195515	3.19472	-2.232	0.313179	NDN	necdin, MAGE family member
8090511	0.00722755	0.00195708	3.1944	-2.23291	0.176138	LOC100132731	uncharacterized LOC100132731
8113445	0.00723493	0.0019593	3.19404	-2.23396	0.151319	FBXL17	F-box and leucine rich repeat protein 17
8071069	0.00724519	0.00196229	-3.19354	-2.23538	-0.350732	IL17RA	interleukin 17 receptor A
7978923	0.00725748	0.00196584	-3.19296	-2.23705	-0.305049	VCPKMT	valosin containing protein lysine methyltransferase
7912511	0.00725805	0.00196621	3.1929	-2.23723	0.212543	KIAA2013	KIAA2013
7939676	0.007261	0.00196723	-3.19273	-2.23771	-0.199068	ATG13	autophagy related 13
8038760	0.00726579	0.00196875	3.19248	-2.23842	0.263802	KLK13	kallikrein related peptidase 13
8147019	0.00727996	0.0019728	-3.19182	-2.24033	-0.377695	ZC2HC1A	zinc finger C2HC-type containing 1A
8094156	0.00728115	0.00197335	3.19173	-2.24058	0.358778	DRD5	dopamine receptor D5
7896286	0.00729556	0.00197747	3.19105	-2.24252	0.805481
8146957	0.00729609	0.00197784	-3.19099	-2.24269	-2.0166	PI15	peptidase inhibitor 15
8066569	0.00729805	0.00197859	3.19087	-2.24304	0.186949	WFDC11	WAP four-disulfide core domain 11
7893796	0.00729911	0.00197909	3.19079	-2.24328	0.364718
7895111	0.00729915	0.00197949	3.19072	-2.24346	0.295683
7978553	0.00729915	0.00197954	3.19071	-2.24349	0.311178	SPTSSA	serine palmitoyltransferase small subunit A
7943867	0.00730564	0.00198152	3.19039	-2.24441	0.227489	BCO2	beta-carotene oxygenase 2
8157308	0.00730777	0.00198238	-3.19025	-2.24481	-0.152835	C9orf43	chromosome 9 open reading frame 43
8031815	0.00730777	0.00198254	3.19023	-2.24489	0.23198	ZNF776	zinc finger protein 776
8050993	0.00731763	0.00198544	3.18975	-2.24624	0.18673	CIB4	calcium and integrin binding family member 4
8040163	0.00732464	0.00198756	3.18941	-2.24723	0.237679	IAH1	isoamyl acetate-hydrolyzing esterase 1 homolog
8046084	0.00732517	0.00198792	-3.18935	-2.2474	-0.282562
8012837	0.00733985	0.00199212	3.18867	-2.24936	0.190371	PIRT	phosphoinositide interacting regulator of transient receptor potential channels
7961757	0.00734457	0.00199363	-3.18842	-2.25006	-0.399522	ST8SIA1	ST8 alpha-N-acetyl-neuraminide alpha-2,8-sialyltransferase 1
8026422	0.00736064	0.00199821	3.18768	-2.25218	0.237593
7942315	0.00737303	0.00200179	3.1871	-2.25384	0.202395	LRTOMT	leucine rich transmembrane and O-methyltransferase domain containing
8054769	0.00738204	0.00200446	3.18667	-2.25508	0.371027	PS1TP4///SLC35F5	HBV preS1-transactivated protein 4///solute carrier family 35 member F5
8082442	0.00739285	0.00200762	-3.18616	-2.25654	-0.24952
8069633	0.00740757	0.00201184	3.18548	-2.25848	0.16526	ATP5J	ATP synthase, H+ transporting, mitochondrial Fo complex subunit F6
8068289	0.00740953	0.0020126	-3.18536	-2.25883	-0.142899	SON	SON DNA binding protein
7990774	0.0074109	0.00201319	-3.18526	-2.2591	-0.174846	RASGRF1	Ras protein specific guanine nucleotide releasing factor 1
8042917	0.00741882	0.00201557	-3.18488	-2.26019	-0.145215	DOK1	docking protein 1
8175621	0.00743086	0.00201906	3.18432	-2.2618	0.196682	TMEM185A	transmembrane protein 185A
8006762	0.00743236	0.00201969	3.18422	-2.26209	0.324956	MRPL45	mitochondrial ribosomal protein L45
7918323	0.00743298	0.00202009	3.18415	-2.26227	0.49459	SORT1	sortilin 1
8098789	0.00744616	0.00202389	3.18354	-2.26401	0.222801	GAK	cyclin G associated kinase
7915084	0.00744761	0.00202451	-3.18344	-2.2643	-0.220538	YRDC	yrdC N6-threonylcarbamoyltransferase domain containing
8039896	0.00744835	0.00202493	3.18338	-2.26449	0.18966	1060P11.3///KIR2DS2///KIR3DL3///KIR2DL5A///KIR3DS1///KIR3DL2///KIR3DL1///KIR2DS5///KIR2DS4///KIR2DS3///KIR2DS1///KIR2DL3///KIR2DL2///KIR2DL1///KIR3DS1///KIR3DL2///KIR3DL1///KIR2DS5///KIR2DS3///KIR2DL1	killer cell immunoglobulin-like receptor, three domains, pseudogene///killer cell immunoglobulin like receptor, two Ig domains and short cytoplasmic tail 2///killer cell immunoglobulin like receptor, three Ig domains and long cytoplasmic tail 3///killer cell immunoglobulin like receptor, two Ig domains and long cytoplasmic tail 5A///killer cell immunoglobulin like receptor, three Ig domains and short cytoplasmic tail 1///killer cell immunoglobulin like receptor, three Ig domains and long cytoplasmic tail 2///killer cell immunoglobulin like receptor, three Ig domains and long cytoplasmic tail 1///killer cell immunoglobulin like receptor, two Ig domains and short cytoplasmic tail 5///killer cell immunoglobulin like receptor, two Ig domains and short cytoplasmic tail 4///killer cell immunoglobulin like receptor, two Ig domains and short cytoplasmic tail 3///killer cell immunoglobulin like receptor, two Ig domains and short cytoplasmic tail 1///killer cell immunoglobulin like receptor, two Ig domains and long cytoplasmic tail 3///killer cell immunoglobulin like receptor, two Ig domains and long cytoplasmic tail 2///killer cell immunoglobulin like receptor, two Ig domains and long cytoplasmic tail 1///killer cell immunoglobulin like receptor, three Ig domains and short cytoplasmic tail 1///killer cell immunoglobulin like receptor, three Ig domains and long cytoplasmic tail 2///killer cell immunoglobulin like receptor, three Ig domains and long cytoplasmic tail 1///killer cell immunoglobulin like receptor, two Ig domains and short cytoplasmic tail 5///killer cell immunoglobulin like receptor, two Ig domains and short cytoplasmic tail 3///killer cell immunoglobulin like receptor, two Ig domains and long cytoplasmic tail 1
7895313	0.0074559	0.0020273	-3.183	-2.26557	-0.40122
8125788	0.0074559	0.00202744	3.18298	-2.26563	0.125029	LEMD2	LEM domain containing 2
7964646	0.00745965	0.00202868	-3.18278	-2.2662	-0.207254	PPM1H	protein phosphatase, Mg2+/Mn2+ dependent 1H
7894702	0.0074611	0.00202947	3.18265	-2.26656	0.445733
7896012	0.0074611	0.00202952	3.18264	-2.26659	0.332191
8134431	0.00746245	0.00203011	-3.18255	-2.26686	-0.408677
8050060	0.00746426	0.002031	-3.18241	-2.26726	-0.283774	TSSC1	tumor suppressing subtransferable candidate 1
8087409	0.00746426	0.00203108	-3.1824	-2.26729	-0.12376	RHOA	ras homolog family member A
8073334	0.00746426	0.00203128	3.18236	-2.26739	0.290739	RBX1	ring-box 1
8145470	0.00746602	0.00203218	-3.18222	-2.2678	-0.539649	DPYSL2	dihydropyrimidinase like 2
7895878	0.00746602	0.00203221	3.18221	-2.26781	0.222162
7893346	0.00747794	0.00203568	3.18166	-2.26939	0.429974
7945241	0.00749158	0.00203967	3.18103	-2.2712	0.188394	C11orf44	chromosome 11 open reading frame 44
8001564	0.00749158	0.00204006	3.18096	-2.27138	0.534148	DOK4	docking protein 4
8027621	0.00749158	0.00204007	-3.18096	-2.27139	-0.281071	GPI///GPI	glucose-6-phosphate isomerase///glucose-6-phosphate isomerase
8136662	0.0074942	0.002041	-3.18081	-2.27181	-1.14035	MGAM	maltase-glucoamylase
7924495	0.00749442	0.00204129	3.18077	-2.27194	0.141979
7943367	0.00749736	0.00204231	3.18061	-2.27241	0.31343
8001147	0.00751341	0.00204691	-3.17988	-2.27449	-0.27556	ISY1-RAB43///RAB43	ISY1-RAB43 readthrough///RAB43, member RAS oncogene family
7895105	0.00751486	0.00204754	3.17978	-2.27477	0.579881
7946757	0.00753225	0.0020525	3.17899	-2.27701	0.244989	SOX6	SRY-box 6
8155203	0.0075507	0.00205775	3.17817	-2.27938	0.176413	CLTA	clathrin light chain A
8101881	0.00755357	0.00205876	3.17801	-2.27983	0.956848	ADH1B	alcohol dehydrogenase 1B (class I), beta polypeptide
8031311	0.00756582	0.00206233	3.17744	-2.28144	0.206419	KIR2DS2///KIR2DL5B///KIR3DL3///KIR2DL5A///KIR3DS1///KIR3DL2///KIR3DL1///KIR2DS5///KIR2DS4///KIR2DS1///KIR2DL4///KIR2DL3///KIR2DL2///KIR2DL1///KIR3DS1///KIR3DL2///KIR3DL1///KIR2DS5///KIR2DS3///KIR2DL1	killer cell immunoglobulin like receptor, two Ig domains and short cytoplasmic tail 2///killer cell immunoglobulin like receptor, two Ig domains and long cytoplasmic tail 5B///killer cell immunoglobulin like receptor, three Ig domains and long cytoplasmic tail 3///killer cell immunoglobulin like receptor, two Ig domains and long cytoplasmic tail 5A///killer cell immunoglobulin like receptor, three Ig domains and short cytoplasmic tail 1///killer cell immunoglobulin like receptor, three Ig domains and long cytoplasmic tail 2///killer cell immunoglobulin like receptor, three Ig domains and long cytoplasmic tail 1///killer cell immunoglobulin like receptor, two Ig domains and short cytoplasmic tail 5///killer cell immunoglobulin like receptor, two Ig domains and short cytoplasmic tail 4///killer cell immunoglobulin like receptor, two Ig domains and short cytoplasmic tail 1///killer cell immunoglobulin like receptor, two Ig domains and long cytoplasmic tail 4///killer cell immunoglobulin like receptor, two Ig domains and long cytoplasmic tail 3///killer cell immunoglobulin like receptor, two Ig domains and long cytoplasmic tail 2///killer cell immunoglobulin like receptor, two Ig domains and long cytoplasmic tail 1///killer cell immunoglobulin like receptor, three Ig domains and short cytoplasmic tail 1///killer cell immunoglobulin like receptor, three Ig domains and long cytoplasmic tail 2///killer cell immunoglobulin like receptor, three Ig domains and long cytoplasmic tail 1///killer cell immunoglobulin like receptor, two Ig domains and short cytoplasmic tail 5///killer cell immunoglobulin like receptor, two Ig domains and short cytoplasmic tail 3///killer cell immunoglobulin like receptor, two Ig domains and long cytoplasmic tail 1
8099926	0.00758286	0.0020672	3.17668	-2.28362	0.179055	PDS5A	PDS5 cohesin associated factor A
7949033	0.00758582	0.00206842	3.17649	-2.28417	0.219251	MACROD1	MACRO domain containing 1
8012349	0.00758582	0.00206847	-3.17648	-2.28419	-0.385989	PER1	period circadian clock 1
8150138	0.00758693	0.002069	3.1764	-2.28443	0.174893	TEX15	testis expressed 15
8011077	0.00758747	0.00206937	-3.17634	-2.28459	-0.146158	PITPNA	phosphatidylinositol transfer protein alpha
7940688	0.00759259	0.002071	-3.17608	-2.28532	-0.249731	POLR2G	RNA polymerase II subunit G
7969675	0.00759512	0.00207191	-3.17594	-2.28573	-0.175244
8031744	0.00760838	0.00207576	3.17534	-2.28745	0.228619	ZNF17	zinc finger protein 17
8028281	0.00760843	0.002076	3.1753	-2.28756	0.118745
7896650	0.0076199	0.00207936	3.17478	-2.28905	0.633847
8044067	0.00762255	0.00208032	3.17463	-2.28948	0.212538	SLC9A4	solute carrier family 9 member A4
7916343	0.00762871	0.00208223	-3.17433	-2.29033	-0.186255	YIPF1	Yip1 domain family member 1
8171762	0.00764186	0.00208605	3.17373	-2.29202	0.247212	RPS6KA3	ribosomal protein S6 kinase A3
8170402	0.00764769	0.0020881	3.17342	-2.29293	0.194952	HSFX1///HSFX2	heat shock transcription factor family, X-linked 1///heat shock transcription factor family, X-linked 2
8175616	0.00764769	0.0020881	3.17342	-2.29293	0.194952	HSFX1///HSFX2	heat shock transcription factor family, X-linked 1///heat shock transcription factor family, X-linked 2
7927474	0.00765334	0.00208987	3.17314	-2.29372	0.176905	C10orf71	chromosome 10 open reading frame 71
8053763	0.00765445	0.0020904	3.17306	-2.29396	0.195613	MRPS5	mitochondrial ribosomal protein S5
8165682	0.00765447	0.00209078	3.173	-2.29412	0.49761
7980970	0.00765447	0.00209087	3.17299	-2.29416	0.253591	ITPK1	inositol-tetrakisphosphate 1-kinase
7960666	0.00765687	0.00209176	3.17285	-2.29455	0.122679	ZNF384	zinc finger protein 384
7982745	0.00767199	0.00209612	-3.17217	-2.29648	-0.227668	CHST14	carbohydrate sulfotransferase 14
8115274	0.00767751	0.00209786	3.1719	-2.29725	0.151515	SLC36A3	solute carrier family 36 member 3
8042161	0.00768046	0.00209889	3.17174	-2.29771	0.311764	PEX13///PEX13	peroxisomal biogenesis factor 13///peroxisomal biogenesis factor 13
8050766	0.00770824	0.00210671	-3.17053	-2.30115	-0.332723	ADCY3	adenylate cyclase 3
8072274	0.00771032	0.00210752	3.17041	-2.3015	0.323122	UQCR10	ubiquinol-cytochrome c reductase, complex III subunit X
8166613	0.00771409	0.00210878	3.17022	-2.30206	0.191863	MAGEB3	MAGE family member B3
7894648	0.00772241	0.00211129	3.16983	-2.30316	0.297139
8077712	0.00772686	0.00211273	-3.16961	-2.30379	-0.159275	CRELD1	cysteine rich with EGF like domains 1
8039096	0.00772721	0.00211306	-3.16956	-2.30394	-0.538039	NLRP12	NLR family pyrin domain containing 12
7951633	0.0077313	0.00211455	-3.16933	-2.30459	-0.23394	ALG9	ALG9, alpha-1,2-mannosyltransferase
8002322	0.0077313	0.00211487	3.16928	-2.30473	0.473327	PDXDC2P	pyridoxal dependent decarboxylase domain containing 2, pseudogene
8116710	0.0077313	0.00211488	3.16928	-2.30473	0.164727	CDYL	chromodomain Y-like
8149955	0.00773307	0.0021156	-3.16917	-2.30505	-0.522852	PBK	PDZ binding kinase
8017927	0.00773412	0.00211611	3.16909	-2.30527	0.263978	ABCA9	ATP binding cassette subfamily A member 9
7899849	0.00773417	0.00211636	3.16905	-2.30538	0.186218
8139488	0.00773483	0.00211677	-3.16899	-2.30556	-0.410259	IGFBP3	insulin like growth factor binding protein 3
7922637	0.00773558	0.00211721	3.16892	-2.30575	0.269716	TOR1AIP2	torsin 1A interacting protein 2
7967660	0.00773858	0.00211826	3.16876	-2.30621	0.252446	RIMBP2	RIMS binding protein 2
8106532	0.00774186	0.0021194	3.16858	-2.30671	0.201974
7894703	0.00774537	0.00212059	3.1684	-2.30723	0.376386
8132118	0.00774715	0.00212131	-3.16829	-2.30754	-0.628624	AQP1///AQP1	aquaporin 1 (Colton blood group)///aquaporin 1 (Colton blood group)
8124416	0.00775784	0.00212447	-3.16781	-2.30892	-0.377087	HIST1H3D///HIST1H2AD	histone cluster 1, H3d///histone cluster 1, H2ad
8039961	0.00776079	0.00212551	3.16765	-2.30937	0.217605	ACP1	acid phosphatase 1, soluble
7968957	0.00777255	0.00212903	3.16711	-2.31091	0.167281	SPERT	spermatid associated
8089285	0.00777255	0.0021292	-3.16708	-2.31098	-0.54522
8071373	0.00779031	0.00213477	3.16624	-2.3134	0.143625
8071545	0.00779031	0.00213477	3.16624	-2.3134	0.143625
8074744	0.00779031	0.00213477	3.16624	-2.3134	0.143625
7894631	0.00782776	0.00214527	3.16464	-2.31794	0.358815
7905233	0.00783102	0.00214639	-3.16447	-2.31842	-0.24684	ADAMTSL4	ADAMTS like 4
7896030	0.00784132	0.00214945	3.16401	-2.31974	0.333831
8094677	0.00784314	0.00215019	3.16389	-2.32006	0.12785
7896689	0.00786132	0.00215541	-3.16311	-2.3223	-0.251081
8043040	0.00787311	0.00215888	3.16258	-2.32379	0.149824	FUNDC2P2	FUN14 domain containing 2 pseudogene 2
7893926	0.00789971	0.00216641	3.16145	-2.32701	0.14525
8131949	0.00790944	0.00216932	-3.16101	-2.32825	-0.120929	CBX3	chromobox 3
8031047	0.0079229	0.00217325	-3.16042	-2.32993	-0.462395	MYADM	myeloid associated differentiation marker
7900438	0.00792367	0.0021737	-3.16036	-2.33012	-0.281525	ZFP69B	ZFP69 zinc finger protein B
7893128	0.00794547	0.00217991	3.15943	-2.33276	0.495242
8133000	0.00797219	0.00218748	3.1583	-2.33597	0.114161
8172035	0.00797352	0.00218809	-3.15821	-2.33623	-0.318095	DYNLT3	dynein light chain Tctex-type 3
7971513	0.00798259	0.00219082	3.1578	-2.33738	0.334877	ESD	esterase D
7910903	0.00798406	0.00219146	3.15771	-2.33765	0.119859
7893206	0.00798974	0.00219326	3.15744	-2.33841	0.504932
8151384	0.00799123	0.00219396	3.15734	-2.3387	0.18257	STAU2	staufen double-stranded RNA binding protein 2
8163733	0.00799123	0.00219415	-3.15731	-2.33879	-0.180308	CDK5RAP2	CDK5 regulatory subunit associated protein 2
8118863	0.00799381	0.0021951	3.15717	-2.33919	0.164021	ANKS1A	ankyrin repeat and sterile alpha motif domain containing 1A
8158839	0.00800092	0.00219729	-3.15684	-2.34011	-0.181579	PRRC2B	proline rich coiled-coil 2B
7943288	0.00801362	0.00220102	3.15629	-2.34168	0.238835	SRSF8	serine and arginine rich splicing factor 8
8173156	0.00801904	0.00220275	3.15603	-2.34241	0.611692
7927852	0.00802768	0.00220537	3.15565	-2.3435	0.160385
8126627	0.00802933	0.00220606	3.15554	-2.34379	0.19517
8106923	0.00803072	0.00220679	-3.15544	-2.3441	-0.278312	NR2F1	nuclear receptor subfamily 2 group F member 1
8018220	0.00803072	0.00220693	3.15542	-2.34416	0.195313	GRIN2C	glutamate ionotropic receptor NMDA type subunit 2C
8120135	0.008042	0.00221027	3.15492	-2.34556	0.275988	ADGRF4	adhesion G protein-coupled receptor F4
8113037	0.00804536	0.00221143	3.15475	-2.34604	0.129391	LINC00461///MIR9-2	long intergenic non-protein coding RNA 461///microRNA 9-2
8139826	0.00807594	0.00222008	3.15348	-2.34965	0.194569	ZNF138	zinc finger protein 138
8146243	0.0080784	0.002221	-3.15334	-2.35004	-0.364021	HOOK3	hook microtubule tethering protein 3
7915472	0.00808218	0.00222234	-3.15315	-2.3506	-0.600727	SLC2A1	solute carrier family 2 member 1
7966851	0.00808218	0.00222253	3.15312	-2.35067	0.246522	TAOK3	TAO kinase 3
8125857	0.00808231	0.00222281	-3.15308	-2.35079	-0.280215
8038949	0.00808327	0.00222331	-3.15301	-2.351	-0.324665	ZNF841	zinc finger protein 841
8149289	0.0080877	0.0022249	-3.15277	-2.35166	-0.203548	SOX7	SRY-box 7
7903049	0.0080877	0.00222502	-3.15276	-2.35171	-0.301536	CCDC18	coiled-coil domain containing 18
8088546	0.00809131	0.00222625	3.15257	-2.35222	0.20118
8089394	0.00809714	0.0022281	3.1523	-2.35299	1.31479	RETNLB	resistin like beta
7940349	0.00810305	0.00222997	-3.15203	-2.35377	-0.199038	CCDC86	coiled-coil domain containing 86
8020029	0.00810746	0.00223143	-3.15182	-2.35437	-0.237646	RAB12	RAB12, member RAS oncogene family
7957532	0.00811739	0.00223441	3.15138	-2.3556	0.142457
7952641	0.0081195	0.00223523	3.15126	-2.35595	0.521357	ARHGAP32	Rho GTPase activating protein 32
8156228	0.00812463	0.00223689	-3.15102	-2.35663	-0.664892	CTSL	cathepsin L
7982552	0.00812924	0.0022384	3.1508	-2.35726	0.12522	TMCO5A	transmembrane and coiled-coil domains 5A
7991661	0.00814204	0.00224217	-3.15025	-2.35881	-0.332649
8024660	0.00814916	0.00224438	3.14993	-2.35972	0.146908	HMG20B	high mobility group 20B
8171001	0.00817155	0.00225079	3.149	-2.36236	0.259262	FUNDC2	FUN14 domain containing 2
8171271	0.00817739	0.00225264	3.14873	-2.36312	0.15872	FAM9B	family with sequence similarity 9 member B
8080911	0.00818638	0.00225537	-3.14834	-2.36424	-0.420301	KBTBD8	kelch repeat and BTB domain containing 8
7957960	0.00818806	0.00225607	3.14823	-2.36453	0.225886
8113773	0.0081904	0.00225697	3.14811	-2.3649	0.407595	ALDH7A1	aldehyde dehydrogenase 7 family member A1
7964759	0.00819098	0.00225737	3.14805	-2.36506	0.216654	GRIP1	glutamate receptor interacting protein 1
7892539	0.00819147	0.00225775	3.14799	-2.36522	0.541945
8008052	0.00819396	0.00225869	3.14786	-2.3656	0.204273	SP2	Sp2 transcription factor
7924340	0.00819812	0.00226008	3.14766	-2.36617	0.163901
8148902	0.00820619	0.00226255	3.1473	-2.36718	0.466424	GPT	glutamic--pyruvic transaminase
8109226	0.00820856	0.00226345	3.14717	-2.36755	0.403983	CDX1	caudal type homeobox 1
8014757	0.00821168	0.00226456	3.14701	-2.368	0.135378	FBXO47	F-box protein 47
8071301	0.00821593	0.00226598	3.14681	-2.36858	0.172264	TANGO2	transport and golgi organization 2 homolog
7913380	0.008228	0.00226955	3.14629	-2.37004	0.293487	NBPF25P///NBPF19///NBPF20///NBPF10///NBPF8///NBPF9///NBPF15///NBPF11///NBPF12///NBPF3///NBPF1///NBPF14	neuroblastoma breakpoint family member 25, pseudogene///neuroblastoma breakpoint family member 19///neuroblastoma breakpoint family member 20///neuroblastoma breakpoint family member 10///neuroblastoma breakpoint family member 8///neuroblastoma breakpoint family member 9///neuroblastoma breakpoint family member 15///neuroblastoma breakpoint family member 11///neuroblastoma breakpoint family member 12///neuroblastoma breakpoint family member 3///neuroblastoma breakpoint family member 1///neuroblastoma breakpoint family member 14
8055664	0.00825692	0.00227791	3.14509	-2.37344	0.177201
8066029	0.00825692	0.00227803	3.14507	-2.37348	0.122984
7954090	0.00826427	0.0022803	3.14475	-2.37441	0.541399	EMP1	epithelial membrane protein 1
8014706	0.00826619	0.00228108	3.14464	-2.37472	0.225623	PCGF2	polycomb group ring finger 2
8078312	0.00827805	0.00228461	3.14413	-2.37615	0.194089	CMC1	C-X9-C motif containing 1
7974870	0.00828407	0.00228652	-3.14386	-2.37692	-0.386261	SNAPC1	small nuclear RNA activating complex polypeptide 1
8117712	0.00828881	0.00228807	3.14364	-2.37755	0.293528
7993638	0.00829386	0.00228972	-3.1434	-2.37822	-0.853448	TMC5	transmembrane channel like 5
8080987	0.00829912	0.00229142	3.14316	-2.3789	0.209163	HSP90AB5P	heat shock protein 90 alpha family class B member 5, pseudogene
7969048	0.00830157	0.00229234	-3.14303	-2.37928	-0.453548
7985001	0.00831652	0.00229672	3.1424	-2.38104	0.27947	NEIL1	nei like DNA glycosylase 1
7935834	0.00832301	0.00229877	3.14211	-2.38186	0.22695	PDZD7	PDZ domain containing 7
8126324	0.00833313	0.00230181	-3.14168	-2.38309	-0.393623	PGC	progastricsin
8059213	0.00833601	0.00230286	3.14153	-2.38351	0.153878	RESP18	regulated endocrine specific protein 18
8023121	0.00833836	0.00230376	3.14141	-2.38387	0.171672	ST8SIA5	ST8 alpha-N-acetyl-neuraminide alpha-2,8-sialyltransferase 5
8146105	0.00834002	0.00230471	-3.14127	-2.38425	-0.295117	IDO2	indoleamine 2,3-dioxygenase 2
8000425	0.00834002	0.00230472	-3.14127	-2.38426	-0.134374	GTF3C1	general transcription factor IIIC subunit 1
8004508	0.00834338	0.0023059	-3.1411	-2.38473	-0.368997	SNORA67	small nucleolar RNA, H/ACA box 67
8017825	0.00834884	0.00230766	3.14085	-2.38543	0.229065
8166243	0.00837776	0.0023159	3.13969	-2.38873	0.363442	REPS2	RALBP1 associated Eps domain containing 2
8097813	0.00837864	0.0023164	3.13962	-2.38893	0.283956	ARFIP1	ADP ribosylation factor interacting protein 1
7902850	0.00838369	0.00231805	-3.13938	-2.38959	-0.218211	GBP6	guanylate binding protein family member 6
8069711	0.00839083	0.00232027	3.13907	-2.39047	0.201656	LTN1	listerin E3 ubiquitin protein ligase 1
8139816	0.00839294	0.00232111	3.13895	-2.39081	0.566835
8088828	0.00839338	0.00232148	3.1389	-2.39096	0.170554
7906838	0.00841089	0.00232658	3.13818	-2.39298	0.219036	NOS1AP	nitric oxide synthase 1 adaptor protein
7998759	0.00841628	0.00232832	-3.13794	-2.39368	-0.180729	PGP	phosphoglycolate phosphatase
7896368	0.00841837	0.00232915	-3.13782	-2.39401	-0.347397
8141035	0.00842286	0.00233065	-3.13761	-2.3946	-0.667832	SGCE	sarcoglycan epsilon
8164177	0.0084279	0.0023323	3.13738	-2.39525	0.140904	MAPKAP1	mitogen-activated protein kinase associated protein 1
8048835	0.00843856	0.0023355	3.13693	-2.39652	0.221488	MFF	mitochondrial fission factor
8165947	0.00844065	0.00233633	-3.13681	-2.39685	-0.259795	WWC3	WWC family member 3
7894675	0.0084427	0.00233717	3.1367	-2.39718	0.339399
8149705	0.0084427	0.00233744	3.13666	-2.39729	0.258829	MIR320A	microRNA 320a
8101511	0.0084427	0.00233766	-3.13663	-2.39738	-0.322708	WDFY3	WD repeat and FYVE domain containing 3
7991313	0.0084604	0.00234282	3.13591	-2.39941	0.207458	PLIN1	perilipin 1
8140113	0.00846576	0.00234456	-3.13567	-2.4001	-0.198669	STX1A	syntaxin 1A
7953469	0.00847135	0.00234653	-3.13539	-2.40087	-0.276491	GNB3	G protein subunit beta 3
8040238	0.00847135	0.00234666	-3.13537	-2.40093	-0.203545	HPCAL1	hippocalcin like 1
8143788	0.00847135	0.00234687	-3.13534	-2.40101	-0.184828
7965206	0.00847961	0.00234941	3.13499	-2.40201	0.188849	SLC6A15	solute carrier family 6 member 15
8121225	0.00848691	0.00235169	3.13467	-2.40291	0.192228	GRIK2	glutamate ionotropic receptor kainate type subunit 2
8058849	0.00848697	0.00235196	3.13463	-2.40301	0.157629	MARCH4	membrane associated ring-CH-type finger 4
8114900	0.00850223	0.00235645	-3.13401	-2.40477	-0.201736	PPP2R2B	protein phosphatase 2 regulatory subunit Bbeta
8163716	0.00850394	0.00235718	3.13391	-2.40506	0.184761	BRINP1	BMP/retinoic acid inducible neural specific 1
7972287	0.00850526	0.0023578	3.13382	-2.4053	0.169906
8048701	0.00850683	0.00235849	3.13373	-2.40558	0.138426
7908816	0.00851546	0.00236114	3.13336	-2.40661	0.261991	LGR6	leucine rich repeat containing G protein-coupled receptor 6
7909527	0.00851851	0.00236224	3.13321	-2.40704	0.316073
7936826	0.00851996	0.0023629	3.13311	-2.4073	0.33768	IKZF5	IKAROS family zinc finger 5
7920600	0.00853044	0.00236611	-3.13267	-2.40856	-0.183146	SHC1	SHC adaptor protein 1
8043236	0.00853044	0.00236632	-3.13264	-2.40864	-0.567419	GNLY	granulysin
7895019	0.00853053	0.0023666	-3.1326	-2.40875	-0.559798
8164002	0.0085368	0.0023686	3.13233	-2.40953	0.18665	ZBTB26	zinc finger and BTB domain containing 26
7925444	0.00856182	0.00237579	-3.13133	-2.41233	-0.377872
7951789	0.00856196	0.00237609	3.13129	-2.41245	1.27529	NXPE1	neurexophilin and PC-esterase domain family member 1
8134470	0.00856359	0.0023768	-3.13119	-2.41272	-0.160023	TRRAP	transformation/transcription domain associated protein
8175098	0.00856359	0.00237706	3.13116	-2.41282	0.247223	GPR119	G protein-coupled receptor 119
7935910	0.00856443	0.00237755	3.13109	-2.41301	0.222263	MGEA5	meningioma expressed antigen 5 (hyaluronidase)
7895972	0.00856799	0.0023788	-3.13092	-2.4135	-0.427844
8159448	0.00858482	0.00238373	3.13024	-2.41541	0.245349	MAMDC4	MAM domain containing 4
7965264	0.00858516	0.00238423	3.13017	-2.41561	0.262879	CEP290	centrosomal protein 290
7943859	0.00858516	0.00238434	3.13016	-2.41565	0.158126	TEX12	testis expressed 12
8126943	0.00859116	0.00238626	3.12989	-2.41639	0.149966	DEFB112	defensin beta 112
8167603	0.00859793	0.0023884	3.1296	-2.41722	0.23798	CLCN5	chloride voltage-gated channel 5
8083429	0.00860456	0.0023905	3.12931	-2.41803	0.204388	MBNL1	muscleblind like splicing regulator 1
8148315	0.00860672	0.00239178	3.12914	-2.41853	0.262553	POU5F1B	POU class 5 homeobox 1B
7968195	0.00860672	0.00239184	3.12913	-2.41855	0.151877
8110327	0.00860672	0.00239188	-3.12912	-2.41857	-0.195871	RGS14	regulator of G-protein signaling 14
7979387	0.00861078	0.00239327	3.12893	-2.4191	0.169414	SLC35F4	solute carrier family 35 member F4
8055492	0.00861176	0.00239401	3.12883	-2.41939	0.284208
8082289	0.00861176	0.00239405	3.12883	-2.41941	0.214807	CHST13	carbohydrate sulfotransferase 13
8148047	0.0086155	0.00239535	3.12865	-2.41991	0.144256
7963631	0.00863297	0.00240047	-3.12795	-2.42188	-0.218194	RARG///RARG	retinoic acid receptor gamma///retinoic acid receptor gamma
7895245	0.0086479	0.00240488	-3.12735	-2.42358	-0.525382
8003848	0.00865639	0.0024075	3.12699	-2.42458	0.1655
8117334	0.00866564	0.00241034	-3.1266	-2.42567	-0.357888	HIST1H4A	histone cluster 1, H4a
8024808	0.00868023	0.00241466	3.12602	-2.42732	0.222647	SHD	Src homology 2 domain containing transforming protein D
8053337	0.00868068	0.00241504	-3.12596	-2.42747	-0.451417	REG1CP	regenerating family member 1 gamma, pseudogene
8008139	0.00869166	0.00241836	-3.12551	-2.42874	-0.1616	UBE2Z	ubiquitin conjugating enzyme E2 Z
8020844	0.00869181	0.00241866	3.12547	-2.42885	0.190923	ASXL3	additional sex combs like 3, transcriptional regulator
8175647	0.00869205	0.00241899	-3.12543	-2.42898	-0.277775	CD99L2	CD99 molecule like 2
8005204	0.00869808	0.00242093	-3.12517	-2.42972	-0.630462	CCDC144CP///CCDC144NL///CCDC144B///CCDC144A	coiled-coil domain containing 144C, pseudogene///coiled-coil domain containing 144 family, N-terminal like///coiled-coil domain containing 144B (pseudogene)///coiled-coil domain containing 144A
8093943	0.00870517	0.00242316	3.12486	-2.43057	0.197119	LOC93622	Morf4 family associated protein 1 like 1 pseudogene
8095624	0.00870938	0.0024246	3.12467	-2.43112	0.151832
7970301	0.00871003	0.00242504	-3.12461	-2.43129	-0.245374	TMCO3	transmembrane and coiled-coil domains 3
8080640	0.00871524	0.00242684	-3.12437	-2.43197	-0.167808	SPATA12	spermatogenesis associated 12
7937915	0.00871524	0.00242702	-3.12434	-2.43204	-0.367394	RRM1	ribonucleotide reductase catalytic subunit M1
8078544	0.00873086	0.00243163	-3.12372	-2.43379	-0.241438	MLH1	mutL homolog 1
8161913	0.00873815	0.00243392	3.12341	-2.43467	0.2662
7952200	0.00875296	0.00243835	3.12282	-2.43634	0.208585	CCDC153	coiled-coil domain containing 153
7894586	0.00875296	0.00243857	-3.12278	-2.43643	-0.360483
8160284	0.00877012	0.00244362	-3.12211	-2.43834	-0.337624	HAUS6	HAUS augmin like complex subunit 6
7922029	0.00877421	0.00244502	3.12192	-2.43887	0.901247	GPA33	glycoprotein A33
8067978	0.00877516	0.00244555	-3.12185	-2.43907	-0.200248	PPIAP30///PPIAL4C///PPIAL4A///PPIAL4G///PPIA	peptidylprolyl isomerase A pseudogene 30///peptidylprolyl isomerase A like 4C///peptidylprolyl isomerase A like 4A///peptidylprolyl isomerase A like 4G///peptidylprolyl isomerase A
7938880	0.00878426	0.00244835	3.12147	-2.44013	0.432912	HTATIP2	HIV-1 Tat interactive protein 2
8001529	0.00881016	0.00245583	3.12047	-2.44294	0.312951
8084737	0.00881446	0.0024573	3.12028	-2.4435	0.123864
7966183	0.00881574	0.00245792	-3.12019	-2.44373	-0.17961	ALKBH2	alkB homolog 2, alpha-ketoglutarate dependent dioxygenase
7910630	0.00883398	0.00246327	3.11948	-2.44574	0.320064	COA6	cytochrome c oxidase assembly factor 6
7937498	0.00883604	0.00246411	3.11937	-2.44605	0.244197	CRACR2B	calcium release activated channel regulator 2B
8086880	0.00884761	0.0024676	-3.1189	-2.44736	-0.33084	CDC25A	cell division cycle 25A
7938777	0.00884954	0.00246841	-3.11879	-2.44766	-0.246723	LDHA	lactate dehydrogenase A
8130472	0.00885285	0.0024696	3.11864	-2.44811	0.107989
8149793	0.00886484	0.00247343	-3.11813	-2.44954	-0.146827	ENTPD4	ectonucleoside triphosphate diphosphohydrolase 4
8043197	0.00886484	0.00247347	3.11812	-2.44956	0.42382	VAMP8	vesicle associated membrane protein 8
7970507	0.00887833	0.00247765	-3.11757	-2.45111	-0.343512
8034806	0.00887833	0.00247777	-3.11755	-2.45116	-0.214196	DDX39A	DEAD-box helicase 39A
8030199	0.00888471	0.00248002	-3.11725	-2.452	-0.282145	SNRNP70	small nuclear ribonucleoprotein U1 subunit 70
7896440	0.00888471	0.00248009	3.11724	-2.45202	0.378666
8059277	0.00888687	0.00248096	-3.11713	-2.45235	-0.453573
7955845	0.00888711	0.00248129	3.11708	-2.45247	0.170278	HOXC13	homeobox C13
8083790	0.00888777	0.00248174	3.11702	-2.45264	0.129898
7904976	0.00889191	0.00248317	3.11684	-2.45317	0.346298	NBPF25P///NBPF19///NBPF20///NBPF10///NBPF8///NBPF9///NBPF15///NBPF11///NBPF12///NBPF3///NBPF1///NBPF14	neuroblastoma breakpoint family member 25, pseudogene///neuroblastoma breakpoint family member 19///neuroblastoma breakpoint family member 20///neuroblastoma breakpoint family member 10///neuroblastoma breakpoint family member 8///neuroblastoma breakpoint family member 9///neuroblastoma breakpoint family member 15///neuroblastoma breakpoint family member 11///neuroblastoma breakpoint family member 12///neuroblastoma breakpoint family member 3///neuroblastoma breakpoint family member 1///neuroblastoma breakpoint family member 14
7946504	0.00890092	0.00248595	3.11647	-2.4542	0.290378	TMEM41B	transmembrane protein 41B
7976635	0.0089057	0.00248756	3.11626	-2.4548	0.158824	C14orf177	chromosome 14 open reading frame 177
7979365	0.00890838	0.00248875	-3.1161	-2.45524	-0.255344
7977003	0.00890838	0.00248884	-3.11609	-2.45528	-0.220811	RCOR1	REST corepressor 1
7995440	0.00891703	0.00249152	3.11573	-2.45627	0.184975	FLJ44674	FLJ44674 protein
8116494	0.00892101	0.0024929	3.11555	-2.45678	0.34911	ZFP62	ZFP62 zinc finger protein
7897068	0.0089657	0.00250566	-3.11387	-2.4615	-0.189847	SKI	SKI proto-oncogene
7894201	0.00897303	0.00250798	3.11357	-2.46235	0.323683
7972826	0.00898023	0.00251026	-3.11327	-2.46319	-0.307947	LINC00346	long intergenic non-protein coding RNA 346
7923905	0.00898036	0.00251057	3.11323	-2.4633	0.136301
7922127	0.00899185	0.00251405	3.11277	-2.46458	0.298192	XCL2	X-C motif chemokine ligand 2
7893603	0.00899477	0.00251514	3.11263	-2.46498	0.390501
7984259	0.00899828	0.00251639	-3.11247	-2.46544	-0.821153	RNU5B-1	RNA, U5B small nuclear 1
7894453	0.00900861	0.00251955	-3.11206	-2.4666	-0.322133
7972231	0.00901235	0.00252087	3.11188	-2.46708	0.168111	SLITRK1	SLIT and NTRK like family member 1
8174076	0.00901783	0.00252267	-3.11165	-2.46774	-0.36565	GLA	galactosidase alpha
7896595	0.00902049	0.00252369	3.11152	-2.46812	0.33863
8127989	0.00902312	0.00252469	-3.11139	-2.46848	-0.404434	SNORD50B	small nucleolar RNA, C/D box 50B
8003769	0.00902927	0.00252669	-3.11113	-2.46921	-0.344997
8152900	0.0090333	0.00252809	-3.11094	-2.46972	-0.346782
7895596	0.00904272	0.00253099	-3.11057	-2.47078	-0.154346
7919139	0.00905265	0.00253405	3.11017	-2.4719	0.422358	LOC102725104///ANKRD20A12P///ANKRD20A8P///ANKRD20A5P	putative ankyrin repeat domain-containing protein 20A12 pseudogene///ankyrin repeat domain 20 family member A12, pseudogene///ankyrin repeat domain 20 family member A8, pseudogene///ankyrin repeat domain 20 family member A5, pseudogene
7988563	0.00906523	0.00253784	-3.10968	-2.47328	-0.265226	SHC4	SHC adaptor protein 4
8102869	0.00906619	0.00253852	3.10959	-2.47352	0.238712
8161737	0.00906619	0.00253865	3.10957	-2.47357	0.503205
8035819	0.00908011	0.00254282	3.10903	-2.47509	0.238896	ZNF208	zinc finger protein 208
8133110	0.00910067	0.00254886	-3.10825	-2.47728	-0.306813
7944285	0.00911033	0.00255183	-3.10787	-2.47836	-0.185876	ARCN1	archain 1
7982004	0.00911096	0.00255246	-3.10779	-2.47858	-0.217388	SNORD116-28	small nucleolar RNA, C/D box 116-28
7932130	0.00911096	0.00255256	3.10778	-2.47862	0.228121
8076339	0.00911801	0.00255481	-3.10749	-2.47943	-0.210898	PHF5A	PHD finger protein 5A
8026751	0.00912744	0.00255773	-3.10711	-2.48048	-0.202869	MVB12A	multivesicular body subunit 12A
8094774	0.00913153	0.00255937	3.1069	-2.48108	0.114513
8063716	0.00913153	0.00255942	-3.10689	-2.4811	-0.180241	TUBB1	tubulin beta 1 class VI
8135601	0.00913573	0.00256087	-3.1067	-2.48162	-0.637503	MET	MET proto-oncogene, receptor tyrosine kinase
7921834	0.00913644	0.00256135	3.10664	-2.48179	0.205746	APOA2	apolipoprotein A2
7919825	0.00914023	0.00256268	3.10647	-2.48227	0.17798	ARNT	aryl hydrocarbon receptor nuclear translocator
7929258	0.00914825	0.00256521	-3.10615	-2.48318	-0.550874	KIF11	kinesin family member 11
8125328	0.00915982	0.0025693	3.10562	-2.48465	0.209114	PPT2-EGFL8///AGPAT1	PPT2-EGFL8 readthrough (NMD candidate)///1-acylglycerol-3-phosphate O-acyltransferase 1
8178762	0.00915982	0.0025693	3.10562	-2.48465	0.209114	PPT2-EGFL8///AGPAT1	PPT2-EGFL8 readthrough (NMD candidate)///1-acylglycerol-3-phosphate O-acyltransferase 1
8179958	0.00915982	0.0025693	3.10562	-2.48465	0.209114	PPT2-EGFL8///AGPAT1	PPT2-EGFL8 readthrough (NMD candidate)///1-acylglycerol-3-phosphate O-acyltransferase 1
8064351	0.00915982	0.00256955	3.10559	-2.48474	0.141729	CSNK2A3///CSNK2A1	casein kinase 2 alpha 3///casein kinase 2 alpha 1
8073032	0.00917595	0.00257435	3.10498	-2.48647	0.286091	TOMM22	translocase of outer mitochondrial membrane 22
7896417	0.00917835	0.0025753	-3.10485	-2.48681	-0.299334
7953901	0.00917979	0.00257598	-3.10477	-2.48705	-0.464319	CLEC12A	C-type lectin domain family 12 member A
7984606	0.00919068	0.00257932	3.10434	-2.48824	0.190694	NR2E3	nuclear receptor subfamily 2 group E member 3
8127065	0.00919879	0.00258187	3.10402	-2.48916	0.248417	GSTA2	glutathione S-transferase alpha 2
8002194	0.00919979	0.00258247	-3.10394	-2.48937	-0.229376	DPEP2	dipeptidase 2
7894661	0.00919979	0.0025827	3.10391	-2.48945	0.157949
7932118	0.00920595	0.00258495	3.10362	-2.49026	0.372785	BEND7	BEN domain containing 7
8035232	0.00920595	0.00258499	-3.10362	-2.49027	-0.233156
8078729	0.0092217	0.00258996	3.10299	-2.49205	0.223176	MYD88	myeloid differentiation primary response 88
7955869	0.0092217	0.00258996	3.10299	-2.49205	0.204091	HOXC8	homeobox C8
8022022	0.00922315	0.00259065	3.1029	-2.49229	0.289853	LPIN2	lipin 2
8038695	0.00923957	0.00259554	-3.10228	-2.49403	-0.880317	KLK7	kallikrein related peptidase 7
7908097	0.00924697	0.00259789	3.10198	-2.49487	0.15832	SMG7	SMG7, nonsense mediated mRNA decay factor
8136177	0.00924779	0.0025984	3.10191	-2.49505	0.241948	KLHDC10	kelch domain containing 10
7894248	0.00924845	0.00259887	3.10185	-2.49521	0.163138
8053584	0.00924939	0.00259941	-3.10179	-2.49541	-0.4424	CD8A	CD8a molecule
8157650	0.00925053	0.00260005	-3.1017	-2.49563	-0.757431	PTGS1	prostaglandin-endoperoxide synthase 1
8155024	0.00925053	0.00260029	3.10167	-2.49572	0.269774
7920217	0.00925056	0.00260057	3.10164	-2.49582	0.253328	SPRR2G	small proline rich protein 2G
8008170	0.0092523	0.00260134	-3.10154	-2.49609	-0.277781
8033635	0.00926064	0.00260396	-3.10121	-2.49702	-0.268088	ADAMTS10	ADAM metallopeptidase with thrombospondin type 1 motif 10
8087778	0.00927395	0.00260798	3.1007	-2.49845	0.22789
8043747	0.0092847	0.00261129	3.10028	-2.49961	0.196182	VWA3B	von Willebrand factor A domain containing 3B
8097717	0.0092869	0.00261219	-3.10017	-2.49993	-0.277443	ARHGAP10	Rho GTPase activating protein 10
7951235	0.00928737	0.0026126	3.10012	-2.50008	0.159283	MMP27	matrix metallopeptidase 27
7993298	0.00930067	0.00261662	-3.09961	-2.5015	-0.267393	ERCC4	ERCC excision repair 4, endonuclease catalytic subunit
7894643	0.00931168	0.00262	3.09919	-2.50269	0.252768
7962274	0.00931294	0.00262063	3.09911	-2.50291	0.419294	KIF21A	kinesin family member 21A
8180248	0.00931948	0.00262275	3.09884	-2.50366	0.205274
8123637	0.00932424	0.00262437	-3.09864	-2.50423	-0.423473	HTATSF1P2	HIV-1 Tat specific factor 1 pseudogene 2
8147654	0.00932692	0.00262541	3.09851	-2.50459	0.227585	POLR2K	RNA polymerase II subunit K
8124868	0.00934368	0.00263041	3.09788	-2.50634	0.177224	CCHCR1	coiled-coil alpha-helical rod protein 1
7918753	0.00935444	0.00263372	3.09746	-2.50751	0.171469
7924754	0.0093563	0.00263452	3.09736	-2.50779	0.191859
8117675	0.009371	0.00263894	-3.09681	-2.50933	-0.156027	PGBD1	piggyBac transposable element derived 1
7913226	0.00937152	0.00263937	-3.09676	-2.50948	-0.569167	PLA2G2D	phospholipase A2 group IID
8146456	0.00937447	0.00264048	3.09662	-2.50987	0.198512	RNU105C	RNA, U105C small nucleolar
7895713	0.00937828	0.0026425	-3.09636	-2.51058	-0.830758
8074972	0.00937828	0.00264277	3.09633	-2.51067	0.152418	GSTTP2///GSTTP1	glutathione S-transferase theta pseudogene 2///glutathione S-transferase theta pseudogene 1
8021824	0.00937828	0.00264288	3.09632	-2.51071	0.17076
8024120	0.00937828	0.00264296	-3.09631	-2.51074	-0.237522	ABCA7	ATP binding cassette subfamily A member 7
7903490	0.00937828	0.00264296	3.09631	-2.51074	0.193913	NBPF6///NBPF22P///NBPF4	neuroblastoma breakpoint family member 6///neuroblastoma breakpoint family member 22, pseudogene///neuroblastoma breakpoint family member 4
7986327	0.00939055	0.0026467	-3.09584	-2.51205	-0.377204
8067155	0.00939798	0.00264908	3.09554	-2.51287	0.266739
7924184	0.00940955	0.00265263	3.0951	-2.51411	0.203812	FLVCR1-AS1	FLVCR1 antisense RNA 1 (head to head)
8026679	0.00941732	0.0026551	3.0948	-2.51497	0.198051	USE1	unconventional SNARE in the ER 1
7942073	0.00942154	0.00265662	-3.09461	-2.5155	-0.115177	IGHMBP2	immunoglobulin mu binding protein 2
8052916	0.00942154	0.00265685	3.09458	-2.51558	0.233583	CD207	CD207 molecule
8157804	0.00942995	0.00265976	-3.09422	-2.51658	-0.259029	OLFML2A	olfactomedin like 2A
7893446	0.00942995	0.00265992	3.0942	-2.51664	0.268384
7970413	0.00942995	0.00266008	-3.09418	-2.5167	-0.198434	PSPC1	paraspeckle component 1
8102979	0.00944648	0.00266503	3.09356	-2.51841	0.175782
7988175	0.00944753	0.00266589	3.09346	-2.51871	0.12471
7988206	0.00944753	0.00266589	3.09346	-2.51871	0.12471
7898549	0.00945669	0.00266876	-3.0931	-2.5197	-0.251188	MRTO4	MRT4 homolog, ribosome maturation factor
8005785	0.00946541	0.0026715	-3.09276	-2.52065	-0.227639	KSR1	kinase suppressor of ras 1
8149142	0.00947483	0.00267445	-3.0924	-2.52167	-1.71711	DEFA5	defensin alpha 5
8173437	0.00947721	0.0026754	-3.09228	-2.522	-0.313136	CXorf65	chromosome X open reading frame 65
8058273	0.00948143	0.00267688	3.0921	-2.5225	0.196802	MPP4	membrane palmitoylated protein 4
7971800	0.00949316	0.00268048	3.09166	-2.52374	0.192954	MRPS31P5	mitochondrial ribosomal protein S31 pseudogene 5
8046644	0.00950094	0.00268296	-3.09135	-2.5246	-0.431721
7958200	0.00950516	0.00268453	-3.09116	-2.52514	-0.196454	EID3	EP300 interacting inhibitor of differentiation 3
8118259	0.00950516	0.00268473	3.09113	-2.5252	0.256754	MSH5-SAPCD1///MSH5	MSH5-SAPCD1 readthrough (NMD candidate)///mutS homolog 5
7958749	0.00950537	0.00268507	-3.09109	-2.52532	-0.312627	SH2B3	SH2B adaptor protein 3
8043043	0.00951469	0.00268799	3.09073	-2.52632	0.230825	DNAH6	dynein axonemal heavy chain 6
8146379	0.0095273	0.00269184	3.09026	-2.52764	0.144622	UBE2V2	ubiquitin conjugating enzyme E2 V2
8014033	0.00953521	0.00269453	3.08993	-2.52857	0.203111
8173041	0.00953521	0.00269465	-3.08991	-2.52861	-0.214825	FAM120C	family with sequence similarity 120C
8049435	0.00954024	0.00269641	-3.0897	-2.52921	-0.25023	SH3BP4	SH3 domain binding protein 4
7973446	0.00954024	0.00269664	3.08967	-2.52929	0.183954	DHRS4-AS1	DHRS4 antisense RNA 1
8097600	0.00954746	0.00269897	-3.08938	-2.53008	-0.185562	SMARCA5	SWI/SNF related, matrix associated, actin dependent regulator of chromatin, subfamily a, member 5
7996761	0.00955936	0.00270271	3.08893	-2.53136	0.207269	PLA2G15	phospholipase A2 group XV
7980390	0.00955936	0.00270305	3.08889	-2.53148	0.20872	NOXRED1	NADP dependent oxidoreductase domain containing 1
8123104	0.00955936	0.00270319	-3.08887	-2.53153	-0.566312	FNDC1	fibronectin type III domain containing 1
8165993	0.00956746	0.00270577	3.08855	-2.53241	0.174225
7895883	0.00957122	0.00270713	3.08839	-2.53287	0.330405
7933082	0.00957489	0.00270845	3.08823	-2.53332	0.137571
7894736	0.00957706	0.00270935	3.08812	-2.53363	0.309844
8053231	0.00958027	0.00271076	-3.08795	-2.5341	-0.217756	LOXL3	lysyl oxidase like 3
8084818	0.00958027	0.00271084	-3.08794	-2.53413	-0.234254	CCDC50	coiled-coil domain containing 50
8068180	0.00958352	0.00271204	3.08779	-2.53454	0.31111	HUNK	hormonally up-regulated Neu-associated kinase
7892634	0.00958513	0.00271279	-3.0877	-2.5348	-0.380255
7895237	0.0095905	0.0027146	-3.08748	-2.53541	-0.205722
7929956	0.00959983	0.00271753	3.08712	-2.53641	0.119268
8079401	0.00961824	0.00272332	-3.08642	-2.53837	-0.197601	CCR5	C-C motif chemokine receptor 5 (gene/pseudogene)
8093298	0.00961824	0.00272332	-3.08642	-2.53837	-0.197601	CCR5	C-C motif chemokine receptor 5 (gene/pseudogene)
8055220	0.00961988	0.00272407	-3.08633	-2.53862	-0.12989	POTEF///POTEJ///POTEE	POTE ankyrin domain family member F///POTE ankyrin domain family member J///POTE ankyrin domain family member E
7978911	0.00962152	0.00272483	3.08623	-2.53888	0.16052	LINC01588	long intergenic non-protein coding RNA 1588
7962085	0.00962312	0.00272557	3.08614	-2.53913	0.243022	IPO8	importin 8
8165674	0.00965418	0.00273476	3.08503	-2.54224	0.225231	SH3KBP1	SH3 domain containing kinase binding protein 1
7975386	0.00965418	0.00273543	3.08495	-2.54246	0.205271	ERVK3-2	endogenous retrovirus group K3 member 2
8087746	0.00965418	0.00273552	3.08494	-2.54249	0.162672
7970681	0.00965418	0.00273553	3.08494	-2.54249	0.20848	RNF6	ring finger protein 6
8090133	0.00965596	0.00273632	3.08484	-2.54276	0.404601	CCDC14	coiled-coil domain containing 14
8091678	0.00965631	0.00273671	3.0848	-2.54289	0.363212	VEPH1	ventricular zone expressed PH domain containing 1
8040090	0.00965865	0.00273766	3.08468	-2.54321	0.297824	RNF144A	ring finger protein 144A
8078920	0.00966015	0.00273846	3.08458	-2.54348	0.187658	MOBP	myelin-associated oligodendrocyte basic protein
8036252	0.00966015	0.00273867	-3.08456	-2.54355	-0.30843	CLIP3	CAP-Gly domain containing linker protein 3
8007127	0.00966981	0.0027417	3.08419	-2.54457	0.248116	KRTAP9-3	keratin associated protein 9-3
7986822	0.00967519	0.00274352	3.08397	-2.54518	0.324338	GABRB3	gamma-aminobutyric acid type A receptor beta3 subunit
8106096	0.00967756	0.00274472	-3.08383	-2.54559	-0.236326
7898582	0.00967756	0.00274494	3.0838	-2.54566	0.202616	RPS14P3	ribosomal protein S14 pseudogene 3
7896673	0.00967756	0.00274506	-3.08379	-2.5457	-0.246445
7986428	0.00968335	0.00274713	-3.08354	-2.5464	-0.294845	LOC400464	ubiquitin conjugating enzyme E2 Q2 pseudogene
8131881	0.00968335	0.00274728	3.08352	-2.54645	0.424508	FAM221A	family with sequence similarity 221 member A
8124889	0.00968364	0.00274795	3.08344	-2.54667	0.232772	POU5F1P4///POU5F1P3///POU5F1B///POU5F1	POU class 5 homeobox 1 pseudogene 4///POU class 5 homeobox 1 pseudogene 3///POU class 5 homeobox 1B///POU class 5 homeobox 1
8179719	0.00968364	0.00274795	3.08344	-2.54667	0.232772	POU5F1P4///POU5F1P3///POU5F1B///POU5F1	POU class 5 homeobox 1 pseudogene 4///POU class 5 homeobox 1 pseudogene 3///POU class 5 homeobox 1B///POU class 5 homeobox 1
7894202	0.00968519	0.00274868	3.08335	-2.54692	0.507728
8026954	0.00968911	0.00275009	3.08318	-2.54739	0.202977	PIK3R2	phosphoinositide-3-kinase regulatory subunit 2
7984436	0.00971042	0.00275642	3.08242	-2.54951	0.133078	SKOR1	SKI family transcriptional corepressor 1
7973924	0.0097108	0.00275706	3.08234	-2.54972	0.236663	KIAA0391	KIAA0391
7955419	0.0097108	0.00275712	3.08234	-2.54974	0.257726
8129071	0.0097132	0.00275809	3.08222	-2.55007	0.696052	FRK	fyn related Src family tyrosine kinase
7894510	0.00972917	0.00276292	-3.08164	-2.55168	-0.618626
8049128	0.00973213	0.00276405	3.08151	-2.55206	0.24875	ALPPL2	alkaline phosphatase, placental like 2
7948696	0.00973963	0.00276648	-3.08122	-2.55287	-0.155895	MTA2	metastasis associated 1 family member 2
7991386	0.00974385	0.00276797	3.08104	-2.55336	0.375782	CIB1	calcium and integrin binding 1
8010078	0.0097442	0.00276836	3.08099	-2.55349	0.339887	SNHG16///SNORD1C///SNHG16	small nucleolar RNA host gene 16///small nucleolar RNA, C/D box 1C///small nucleolar RNA host gene 16
7993281	0.0097477	0.00276964	-3.08084	-2.55392	-0.376439	SNX29	sorting nexin 29
8074878	0.00976903	0.002776	-3.08008	-2.55604	-0.328234
8109597	0.00977087	0.00277682	-3.07998	-2.55631	-0.330326	UBLCP1	ubiquitin like domain containing CTD phosphatase 1
7970577	0.00979954	0.00278526	3.07898	-2.55911	0.290426	MIPEP	mitochondrial intermediate peptidase
7985226	0.009801	0.00278597	-3.07889	-2.55934	-0.149394	MORF4L1	mortality factor 4 like 1
8072139	0.00980221	0.0027869	3.07878	-2.55965	0.238181
8056222	0.00980221	0.0027869	3.07878	-2.55965	0.719926	DPP4	dipeptidyl peptidase 4
8137700	0.00982938	0.00279492	-3.07783	-2.5623	-0.137	C7orf50	chromosome 7 open reading frame 50
7946635	0.0098415	0.00279867	3.07739	-2.56353	0.236085	ZBED5	zinc finger BED-type containing 5
7915331	0.00985232	0.00280204	-3.07699	-2.56464	-0.214126
8061247	0.00985244	0.00280237	3.07695	-2.56475	0.226836	RIN2	Ras and Rab interactor 2
7981183	0.00985342	0.00280294	-3.07688	-2.56494	-1.07132	TCL1A	T-cell leukemia/lymphoma 1A
8160722	0.00987216	0.00280857	3.07622	-2.56679	0.180887	UBAP2	ubiquitin associated protein 2
8092905	0.00988643	0.00281293	3.0757	-2.56822	0.204715	LSG1	large 60S subunit nuclear export GTPase 1
7950016	0.00988643	0.00281322	3.07567	-2.56832	0.172213	ORAOV1	oral cancer overexpressed 1
8072960	0.00989278	0.00281533	3.07542	-2.56901	0.124491
8092455	0.00989677	0.0028169	3.07524	-2.56952	0.205494
8081241	0.00989677	0.00281718	-3.0752	-2.56961	-0.438132	CMSS1	cms1 ribosomal small subunit homolog (yeast)
8149258	0.00989677	0.00281736	3.07518	-2.56967	0.242836	MFHAS1	malignant fibrous histiocytoma amplified sequence 1
8086981	0.00991525	0.00282292	-3.07453	-2.57149	-0.500929	UCN2	urocortin 2
8140709	0.00992229	0.00282522	3.07426	-2.57224	0.689494	KIAA1324L	KIAA1324 like
7955195	0.00992965	0.00282761	-3.07398	-2.57302	-0.217138	TROAP	trophinin associated protein
8003607	0.00993251	0.00282873	3.07385	-2.57338	0.414155	C17orf97	chromosome 17 open reading frame 97
8009568	0.00993729	0.00283039	-3.07365	-2.57392	-0.243782	TTYH2	tweety family member 2
8141050	0.00994871	0.00283394	3.07324	-2.57508	0.303877	RPS3A	ribosomal protein S3A
8016387	0.00996644	0.00283929	3.07261	-2.57682	0.806577	PRR15L	proline rich 15 like
8010092	0.00997145	0.00284102	3.07241	-2.57738	0.245134	MFSD11	major facilitator superfamily domain containing 11
7911854	0.00997211	0.00284151	-3.07235	-2.57754	-0.261791	TP73-AS1	TP73 antisense RNA 1
8104998	0.00997543	0.00284275	3.07221	-2.57794	0.203281	WDR70	WD repeat domain 70
8059578	0.0099758	0.00284316	3.07216	-2.57807	0.429161
7895959	0.00999259	0.00284824	-3.07157	-2.57972	-0.602714
8018189	0.0100115	0.00285394	-3.0709	-2.58156	-0.606505	CD300E	CD300e molecule
8173308	0.0100228	0.00285745	3.0705	-2.58269	0.119929
7958011	0.0100269	0.00285892	3.07033	-2.58317	0.377607
8164155	0.0100397	0.00286289	3.06987	-2.58445	0.203128	PPP6C	protein phosphatase 6 catalytic subunit
7928147	0.0100681	0.00287129	-3.06889	-2.58715	-0.329217	ADAMTS14	ADAM metallopeptidase with thrombospondin type 1 motif 14
7893464	0.0100741	0.00287341	3.06865	-2.58783	0.251498
8021015	0.0100741	0.00287358	3.06863	-2.58788	0.187636	PIK3C3	phosphatidylinositol 3-kinase catalytic subunit type 3
7933073	0.0100754	0.00287428	3.06855	-2.58811	0.213246	GJD4	gap junction protein delta 4
7983826	0.0100866	0.0028778	3.06814	-2.58924	0.1946
7905025	0.0100866	0.00287806	3.06811	-2.58932	0.496817	LOC101060524///DRD5P2///DRD5	D(1B) dopamine receptor-like///dopamine receptor D5 pseudogene 2///dopamine receptor D5
8174291	0.0100963	0.00288113	3.06776	-2.5903	0.161712	ESX1	ESX homeobox 1
7985044	0.0101042	0.0028837	-3.06746	-2.59112	-0.337834	UBE2Q2	ubiquitin conjugating enzyme E2 Q2
8073379	0.0101059	0.00288449	-3.06737	-2.59137	-0.143472	L3MBTL2	L3MBTL2 polycomb repressive complex 1 subunit
8121685	0.0101072	0.00288516	-3.06729	-2.59159	-0.375441	DCBLD1	discoidin, CUB and LCCL domain containing 1
7947199	0.0101083	0.00288578	3.06722	-2.59179	0.661025	LGR4	leucine rich repeat containing G protein-coupled receptor 4
7991467	0.0101153	0.00288809	3.06696	-2.59252	0.214097
7972259	0.0101274	0.00289184	3.06653	-2.59372	0.151351	DCT	dopachrome tautomerase
7894843	0.0101348	0.00289425	-3.06625	-2.59449	-0.608916
8124388	0.0101489	0.00289877	-3.06573	-2.59593	-0.398854	HIST1H3B	histone cluster 1, H3b
7896617	0.0101489	0.0028989	3.06572	-2.59596	0.272593
8099279	0.0101508	0.00289973	3.06562	-2.59623	0.232325	ABLIM2	actin binding LIM protein family member 2
8040541	0.0101527	0.00290061	3.06552	-2.59651	0.169729	FAM228A	family with sequence similarity 228 member A
7995631	0.0101975	0.00291371	3.06402	-2.60066	0.209753	RBL2	RB transcriptional corepressor like 2
8098556	0.0102029	0.00291564	3.0638	-2.60127	0.278165	PRIMPOL	primase and DNA directed polymerase
8009517	0.0102029	0.00291585	-3.06378	-2.60134	-0.245106	SOX9	SRY-box 9
8030212	0.0102098	0.00291821	3.06351	-2.60208	0.158036	LIN7B	lin-7 homolog B, crumbs cell polarity complex component
7947548	0.0102098	0.0029186	3.06347	-2.60221	0.143773	RAG2	recombination activating gene 2
7893920	0.0102098	0.00291874	3.06345	-2.60225	0.474727
8106403	0.010224	0.00292311	3.06295	-2.60363	0.643784	F2RL1	F2R like trypsin receptor 1
8141146	0.0102531	0.00293174	3.06197	-2.60634	0.446022
7964720	0.0102544	0.00293244	3.0619	-2.60656	0.133596
8131703	0.0102771	0.00293922	-3.06113	-2.60869	-0.169787
8131265	0.0102812	0.0029407	-3.06096	-2.60916	-0.172851	AP5Z1///AP5Z1	adaptor related protein complex 5 zeta 1 subunit///adaptor related protein complex 5 zeta 1 subunit
8036503	0.0102814	0.00294109	-3.06092	-2.60928	-0.502748	RASGRP4	RAS guanyl releasing protein 4
8000543	0.0102856	0.00294259	3.06075	-2.60975	0.31826	CLN3	CLN3, battenin
8066038	0.0102882	0.00294365	-3.06063	-2.61008	-0.323868	SLA2	Src like adaptor 2
8127698	0.0103026	0.00294807	-3.06013	-2.61146	-0.16959	PHIP	pleckstrin homology domain interacting protein
8132097	0.0103046	0.00294894	-3.06003	-2.61173	-0.198845	INMT-FAM188B///FAM188B	INMT-FAM188B readthrough (NMD candidate)///family with sequence similarity 188 member B
8171537	0.0103051	0.00294942	3.05998	-2.61188	0.186868
8098421	0.0103111	0.00295144	3.05975	-2.61251	0.20239
7998852	0.0103124	0.00295213	3.05967	-2.61273	0.232493	TCEB2	transcription elongation factor B subunit 2
8132964	0.0103134	0.00295272	3.0596	-2.61291	0.2444	SUMF2	sulfatase modifying factor 2
8049702	0.0103137	0.00295353	3.05951	-2.61316	0.137735	CAPN10///GPR35	calpain 10///G protein-coupled receptor 35
8054064	0.0103137	0.00295372	-3.05949	-2.61323	-0.479517	ANKRD36B	ankyrin repeat domain 36B
8057480	0.0103137	0.00295373	3.05949	-2.61323	0.397045	CERKL///NEUROD1	ceramide kinase like///neuronal differentiation 1
8112961	0.0103218	0.00295634	3.0592	-2.61404	0.399075	RPS23	ribosomal protein S23
8141421	0.0103371	0.00296106	3.05867	-2.61551	0.209347	MIR93	microRNA 93
7923378	0.0103393	0.00296201	3.05856	-2.6158	0.290609	CSRP1	cysteine and glycine rich protein 1
8131666	0.010344	0.00296365	-3.05838	-2.61632	-0.455855	ITGB8	integrin subunit beta 8
8055261	0.0103468	0.00296475	3.05825	-2.61666	0.240638	WTH3DI///RAB6C///RAB6A	RAB6C-like///RAB6C, member RAS oncogene family///RAB6A, member RAS oncogene family
7895397	0.0103531	0.00296689	3.05801	-2.61732	0.232805
8082380	0.0103606	0.00296934	-3.05774	-2.61808	-0.296178	ABTB1	ankyrin repeat and BTB domain containing 1
7898607	0.0103659	0.00297117	-3.05753	-2.61865	-0.226852
8161906	0.0103771	0.00297493	3.05711	-2.61982	0.29572	GNAQ	G protein subunit alpha q
8105585	0.0103771	0.00297501	-3.0571	-2.61984	-0.413199	RNF180	ring finger protein 180
7948912	0.0103792	0.00297591	3.057	-2.62012	0.204887	CHRM1	cholinergic receptor muscarinic 1
7945688	0.0103848	0.00297784	-3.05679	-2.62072	-0.204048	INS-IGF2///INS///IGF2	INS-IGF2 readthrough///insulin///insulin like growth factor 2
7912622	0.0104041	0.00298369	3.05613	-2.62252	0.179384	LRRC38	leucine rich repeat containing 38
8006123	0.0104077	0.00298502	-3.05599	-2.62293	-0.218349	CPD	carboxypeptidase D
8154285	0.0104221	0.00298947	3.05549	-2.62431	0.172762	MLANA	melan-A
7946288	0.0104252	0.00299066	3.05536	-2.62467	0.249063	ZNF214	zinc finger protein 214
7931977	0.0104319	0.00299292	-3.05511	-2.62537	-0.437496	ITIH5	inter-alpha-trypsin inhibitor heavy chain family member 5
8027323	0.0104458	0.00299721	3.05463	-2.62669	0.455515	ZNF257	zinc finger protein 257
7900461	0.0104498	0.00299867	3.05447	-2.62714	0.240477	ZNF684	zinc finger protein 684
7914791	0.0104638	0.00300301	-3.05399	-2.62847	-0.164398	SFPQ	splicing factor proline and glutamine rich
8024637	0.0104665	0.00300409	-3.05387	-2.6288	-0.139076	FZR1	fizzy/cell division cycle 20 related 1
7904048	0.0104809	0.00300856	-3.05337	-2.63017	-0.366136
7973865	0.0104875	0.00301075	-3.05313	-2.63084	-0.269627
8180214	0.0104957	0.00301342	-3.05283	-2.63165	-0.258401	CC2D2B	coiled-coil and C2 domain containing 2B
7894773	0.0105019	0.00301553	3.0526	-2.6323	0.182073
8059551	0.0105104	0.00301857	3.05226	-2.63323	0.237816	SPHKAP	SPHK1 interactor, AKAP domain containing
8146930	0.0105104	0.00301861	3.05226	-2.63324	0.193108	TMEM70	transmembrane protein 70
7979757	0.0105196	0.00302156	3.05194	-2.63414	0.162647	ZFYVE26	zinc finger FYVE-type containing 26
7955646	0.0105311	0.00302517	3.05154	-2.63524	0.271697	EIF4B	eukaryotic translation initiation factor 4B
7972369	0.0105417	0.00302856	-3.05116	-2.63627	-0.252761	UGGT2	UDP-glucose glycoprotein glucosyltransferase 2
8009351	0.0105417	0.00302887	-3.05113	-2.63636	-0.332411
7893064	0.0105564	0.00303339	-3.05063	-2.63773	-0.214825
7998983	0.0105627	0.00303552	-3.0504	-2.63838	-0.21784	NLRC3	NLR family CARD domain containing 3
8121138	0.0105673	0.00303716	3.05022	-2.63888	0.161011
8106534	0.0105784	0.00304067	3.04984	-2.63994	0.168334	PAPD4	poly(A) RNA polymerase D4, non-canonical
7950764	0.0105875	0.00304379	3.04949	-2.64089	0.156334	DLG2	discs large MAGUK scaffold protein 2
7995866	0.0105875	0.00304391	3.04948	-2.64092	0.190408	MIR138-2	microRNA 138-2
8068100	0.0105877	0.00304429	-3.04944	-2.64104	-0.304702	LINC00189	long intergenic non-protein coding RNA 189
8144149	0.0106119	0.00305157	3.04864	-2.64324	0.241409	MIR153-2	microRNA 153-2
8053725	0.0106136	0.0030524	3.04855	-2.64349	0.451294	LOC101060524///DRD5P2///DRD5	D(1B) dopamine receptor-like///dopamine receptor D5 pseudogene 2///dopamine receptor D5
8163666	0.010616	0.00305339	3.04844	-2.64379	0.22631	LINC00474	long intergenic non-protein coding RNA 474
8180348	0.010635	0.00305917	3.04781	-2.64553	0.408253	XCL1	X-C motif chemokine ligand 1
7965508	0.0106363	0.00305986	3.04774	-2.64574	0.417524
8106250	0.0106497	0.00306404	-3.04728	-2.64699	-0.244101
8013042	0.010651	0.00306474	-3.04721	-2.6472	-0.339462	KRT17	keratin 17
7927710	0.0106526	0.00306561	-3.04711	-2.64746	-0.612586	CDK1	cyclin dependent kinase 1
8152244	0.0106526	0.00306586	3.04709	-2.64754	0.147895
7905085	0.0106548	0.0030671	-3.04695	-2.64791	-0.274003	HIST2H3D///HIST2H3A///HIST2H3C	histone cluster 2, H3d///histone cluster 2, H3a///histone cluster 2, H3c
7919614	0.0106548	0.0030671	-3.04695	-2.64791	-0.274003	HIST2H3D///HIST2H3A///HIST2H3C	histone cluster 2, H3d///histone cluster 2, H3a///histone cluster 2, H3c
7933164	0.0106617	0.00306942	-3.0467	-2.64861	-0.194607	HNRNPF	heterogeneous nuclear ribonucleoprotein F
8156341	0.0106765	0.00307399	-3.0462	-2.64998	-0.221736	CENPP	centromere protein P
8091554	0.0106952	0.00307971	-3.04558	-2.65169	-0.407023
8160346	0.010707	0.00308344	-3.04518	-2.6528	-0.630996	HACD4	3-hydroxyacyl-CoA dehydratase 4
8135697	0.0107182	0.00308698	3.0448	-2.65386	0.115821	ANKRD7	ankyrin repeat domain 7
7921667	0.0107296	0.00309057	-3.04441	-2.65493	-0.799319	CD48	CD48 molecule
8134564	0.0107313	0.00309139	3.04432	-2.65517	0.181917	MYH16	myosin heavy chain 16 pseudogene
8169580	0.010733	0.00309221	3.04423	-2.65542	0.230965	IL13RA1	interleukin 13 receptor subunit alpha 1
7893433	0.0107435	0.00309554	3.04387	-2.65641	0.348395
8005638	0.0107566	0.00309965	3.04343	-2.65763	0.318769	ALDH3A2	aldehyde dehydrogenase 3 family member A2
7941511	0.0107596	0.00310086	-3.0433	-2.65799	-0.115269	SF3B2	splicing factor 3b subunit 2
8027429	0.0107733	0.0031051	3.04284	-2.65925	0.30723
8122261	0.0107736	0.00310552	-3.0428	-2.65937	-0.208509
7973298	0.0107875	0.00310985	-3.04233	-2.66065	-0.177727	MGC40069///TRAV8-3	uncharacterized protein MGC40069///T cell receptor alpha variable 8-3
8087596	0.0107879	0.00311031	-3.04228	-2.66079	-0.133194	NAT6///HYAL3	N-acetyltransferase 6///hyaluronoglucosaminidase 3
8164215	0.0107936	0.00311227	-3.04207	-2.66137	-0.285251	SNORA65	small nucleolar RNA, H/ACA box 65
7895674	0.010801	0.00311472	-3.04181	-2.66209	-0.235717
7893841	0.0108023	0.00311542	-3.04174	-2.6623	-0.46235
8105645	0.0108024	0.00311578	3.0417	-2.6624	0.0974445
8127662	0.0108107	0.00311849	3.04141	-2.6632	0.178568
7894013	0.0108149	0.00312002	-3.04124	-2.66366	-0.478233
8103975	0.0108149	0.00312036	-3.04121	-2.66376	-0.728017	SLED1	proteoglycan 3 pseudogene
7912031	0.0108175	0.00312143	3.04109	-2.66407	0.239499	HES2	hes family bHLH transcription factor 2
8149365	0.0108424	0.00312895	3.04029	-2.66629	0.194753	FAM86JP///FAM86HP///FAM86DP///FAM86B2///FAM86FP///FAM86C2P///FAM86B3P///EEF2KMT///FAM86B1///FAM86C1	family with sequence similarity 86, member A pseudogene///family with sequence similarity 86, member A pseudogene///family with sequence similarity 86, member D, pseudogene///family with sequence similarity 86 member B2///family with sequence similarity 86, member A pseudogene///family with sequence similarity 86, member A pseudogene///family with sequence similarity 86, member A pseudogene///eukaryotic elongation factor 2 lysine methyltransferase///family with sequence similarity 86 member B1///family with sequence similarity 86 member C1
8027385	0.0108535	0.00313248	3.03991	-2.66732	0.202669	VSTM2B	V-set and transmembrane domain containing 2B
8044849	0.0108606	0.00313484	3.03966	-2.66802	0.232378	PTPN4	protein tyrosine phosphatase, non-receptor type 4
8045330	0.0108789	0.00314046	3.03906	-2.66967	0.193654	LOC441666	zinc finger protein 91 pseudogene
8040247	0.0108797	0.00314103	3.039	-2.66983	0.196196	RN7SL832P	RNA, 7SL, cytoplasmic 832, pseudogene
8022404	0.0108866	0.00314362	3.03873	-2.67059	0.291888	FAM210A	family with sequence similarity 210 member A
8138108	0.0108866	0.00314367	-3.03872	-2.67061	-0.215265	KDELR2	KDEL endoplasmic reticulum protein retention receptor 2
8147351	0.0108913	0.00314535	3.03854	-2.6711	0.818801	ESRP1///RAF1	epithelial splicing regulatory protein 1///Raf-1 proto-oncogene, serine/threonine kinase
8030823	0.0108936	0.00314634	3.03844	-2.67139	0.310275	IGLON5	IgLON family member 5
8062933	0.0108969	0.00314771	-3.03829	-2.67179	-0.446811	SEMG1	semenogelin I
7929201	0.0108969	0.00314794	-3.03827	-2.67185	-0.2439	BTAF1	B-TFIID TATA-box binding protein associated factor 1
8018579	0.0109164	0.0031539	3.03764	-2.6736	0.193094	EVPL	envoplakin
8177061	0.0109329	0.00315923	3.03707	-2.67515	0.14634	AMELY	amelogenin, Y-linked
7966343	0.0109329	0.00315933	3.03706	-2.67518	0.413876
8058161	0.0109333	0.00315978	3.03701	-2.67531	0.244322	ORC2	origin recognition complex subunit 2
8123060	0.0109466	0.00316396	3.03657	-2.67652	0.184399
7896159	0.0109476	0.00316458	3.03651	-2.67671	0.130799
8028233	0.0109552	0.00316709	3.03624	-2.67743	0.225597	HKR1///HKR1	HKR1, GLI-Kruppel zinc finger family member///HKR1, GLI-Kruppel zinc finger family member
8117543	0.0109562	0.0031677	-3.03618	-2.67761	-0.32708	HIST1H2AH	histone cluster 1, H2ah
7952185	0.0109562	0.00316803	-3.03614	-2.67771	-0.301721	DPAGT1	dolichyl-phosphate N-acetylglucosaminephosphotransferase 1
8035666	0.0109684	0.0031719	-3.03574	-2.67883	-0.121932	SUGP1	SURP and G-patch domain containing 1
8173168	0.0109793	0.00317538	3.03537	-2.67984	0.156584	PAGE3	PAGE family member 3
8143772	0.0110064	0.00318356	-3.03451	-2.68221	-0.383856	RARRES2	retinoic acid receptor responder 2
7936673	0.0110199	0.00318779	-3.03406	-2.68343	-0.225685	RGS10	regulator of G-protein signaling 10
8096075	0.0110312	0.00319139	3.03369	-2.68447	0.0919494
7892741	0.0110312	0.00319172	3.03365	-2.68456	0.304933
7984132	0.0110383	0.00319412	3.0334	-2.68526	0.1621	USP3	ubiquitin specific peptidase 3
8160912	0.0110447	0.00319629	-3.03317	-2.68588	-0.292372	C9orf131	chromosome 9 open reading frame 131
7933219	0.0110474	0.00319742	3.03306	-2.6862	0.164035	OR13A1	olfactory receptor family 13 subfamily A member 1
7896166	0.0110631	0.00320227	3.03255	-2.6876	0.356796
8051501	0.0110632	0.00320264	-3.03251	-2.68771	-0.25384	EIF2AK2	eukaryotic translation initiation factor 2 alpha kinase 2
8128327	0.0110701	0.00320498	-3.03227	-2.68838	-0.223353
7895715	0.0110761	0.00320711	-3.03204	-2.68899	-0.423048
8150163	0.0110761	0.00320829	3.03192	-2.68933	0.240071
8141737	0.0110761	0.00320851	3.0319	-2.68939	0.168807	MYL10	myosin light chain 10
7991182	0.0110761	0.00320855	3.03189	-2.6894	0.292249
7934706	0.0110761	0.00320883	3.03187	-2.68948	0.325859
7934717	0.0110761	0.00320883	3.03187	-2.68948	0.325859
7957602	0.0110761	0.00320906	-3.03184	-2.68955	-0.15392
8041570	0.0110835	0.00321152	3.03159	-2.69025	0.180038	TMEM178A	transmembrane protein 178A
8112672	0.0110858	0.00321251	3.03148	-2.69054	0.135248	ANKRD31	ankyrin repeat domain 31
7955721	0.0110873	0.00321328	3.0314	-2.69076	0.166559	ZNF740	zinc finger protein 740
8042515	0.0110973	0.00321653	-3.03106	-2.69169	-0.136309	PCBP1	poly(rC) binding protein 1
7917008	0.0111011	0.00321796	3.03092	-2.69209	0.140943	LRRIQ3	leucine rich repeats and IQ motif containing 3
8165907	0.0111014	0.00321837	3.03087	-2.69221	0.199836
7947138	0.0111014	0.00321871	3.03084	-2.69231	0.31558	FANCF///FANCF	Fanconi anemia complementation group F///Fanconi anemia complementation group F
7959123	0.0111032	0.00321958	3.03075	-2.69256	0.308523	PRKAB1	protein kinase AMP-activated non-catalytic subunit beta 1
8085811	0.0111048	0.00322036	3.03067	-2.69278	0.188608
7928318	0.0111159	0.00322392	3.0303	-2.6938	0.379466	MCU	mitochondrial calcium uniporter
8100003	0.0111293	0.00322813	3.02986	-2.695	0.253061
7931832	0.0111316	0.00322915	3.02975	-2.69529	0.575966	AKR1C2	aldo-keto reductase family 1, member C2
8098940	0.0111338	0.00323012	3.02965	-2.69557	0.160176
7960365	0.0111668	0.00324002	3.02863	-2.69838	0.688015	CRACR2A	calcium release activated channel regulator 2A
8039584	0.0111739	0.00324269	3.02835	-2.69914	0.113258
8024219	0.0111739	0.00324276	3.02835	-2.69916	0.205163	ATP5D	ATP synthase, H+ transporting, mitochondrial F1 complex, delta subunit
8121927	0.0111777	0.00324419	3.0282	-2.69956	0.177814	RNF146	ring finger protein 146
7892632	0.0111866	0.00324712	3.0279	-2.70039	0.394284
7906348	0.0111907	0.00324863	-3.02774	-2.70082	-0.647178	CD1C	CD1c molecule
8165622	0.0111937	0.00324984	-3.02762	-2.70116	-0.156604	ZMYND19	zinc finger MYND-type containing 19
7895561	0.011199	0.00325172	3.02742	-2.70169	0.468564
7987526	0.0112038	0.00325379	3.02721	-2.70228	0.325934	C15orf57	chromosome 15 open reading frame 57
7893173	0.0112038	0.00325389	3.0272	-2.70231	0.279596
7896442	0.0112038	0.00325432	3.02715	-2.70243	0.239764
7905553	0.0112038	0.00325447	-3.02714	-2.70247	-0.557318	SPRR1B	small proline rich protein 1B
8132034	0.0112071	0.00325576	3.02701	-2.70284	0.215392
7899502	0.0112095	0.00325678	-3.0269	-2.70313	-0.486606	RNU11	RNA, U11 small nuclear
7988281	0.0112202	0.00326025	-3.02654	-2.7041	-0.138027
7992854	0.0112223	0.00326149	3.02642	-2.70445	0.148266	ZNF213	zinc finger protein 213
8082940	0.0112223	0.00326152	3.02641	-2.70446	0.191895	ARMC8	armadillo repeat containing 8
8167876	0.0112226	0.00326206	3.02636	-2.70462	0.201168
8103879	0.0112226	0.00326228	3.02634	-2.70468	0.163801	CLDN24	claudin 24
8138157	0.0112307	0.00326499	-3.02606	-2.70544	-0.267278	COL28A1	collagen type XXVIII alpha 1 chain
8110084	0.0112569	0.00327295	-3.02524	-2.70768	-0.415672	MSX2	msh homeobox 2
8139299	0.0112618	0.00327469	-3.02506	-2.70817	-0.283153	POLD2	DAN polymerase delta 2, accessory subunit
8169683	0.0112699	0.00327763	3.02476	-2.70899	0.263577	ZBTB33	zinc finger and BTB domain containing 33
7904486	0.0112699	0.00327772	3.02475	-2.70902	0.326846	NBPF25P///NBPF19///NBPF20///NBPF10///NBPF8///NBPF9///NBPF15///NBPF11///NBPF12///NBPF3///NBPF1///NBPF14	neuroblastoma breakpoint family member 25, pseudogene///neuroblastoma breakpoint family member 19///neuroblastoma breakpoint family member 20///neuroblastoma breakpoint family member 10///neuroblastoma breakpoint family member 8///neuroblastoma breakpoint family member 9///neuroblastoma breakpoint family member 15///neuroblastoma breakpoint family member 11///neuroblastoma breakpoint family member 12///neuroblastoma breakpoint family member 3///neuroblastoma breakpoint family member 1///neuroblastoma breakpoint family member 14
7892766	0.0112738	0.0032792	-3.0246	-2.70943	-0.200401
8091188	0.0112743	0.00327969	-3.02455	-2.70957	-0.271386
7987928	0.0112835	0.00328271	3.02424	-2.71042	0.140092	CDAN1	codanin 1
7902072	0.0112859	0.00328374	3.02414	-2.71071	0.162699
8012891	0.0112865	0.00328426	3.02409	-2.71085	0.198809
7896241	0.0112866	0.00328462	3.02405	-2.71095	0.4136
8103399	0.0113082	0.00329124	-3.02338	-2.7128	-0.276312	PDGFC	platelet derived growth factor C
7957966	0.0113106	0.00329228	3.02327	-2.71309	0.292431	MYBPC1	myosin binding protein C, slow type
8149673	0.0113214	0.00329576	3.02292	-2.71407	0.285078	REEP4	receptor accessory protein 4
8036403	0.0113227	0.00329649	3.02284	-2.71427	0.195029	LOC400692	uncharacterized LOC400692
7894934	0.011325	0.00329751	3.02274	-2.71455	0.420739
7989785	0.0113284	0.00329884	-3.0226	-2.71493	-0.307512	IGDCC4	immunoglobulin superfamily DCC subclass member 4
7906017	0.0113837	0.00331529	3.02094	-2.7195	0.24475	POU5F1P4	POU class 5 homeobox 1 pseudogene 4
7930311	0.0113962	0.00331927	3.02053	-2.7206	0.255559	GSTO2	glutathione S-transferase omega 2
7893291	0.0114014	0.00332111	3.02035	-2.72111	0.38244
8091910	0.0114155	0.00332559	3.0199	-2.72235	0.142886	SERPINI2	serpin family I member 2
7896355	0.0114246	0.00332856	3.0196	-2.72317	0.380025
7977435	0.0114449	0.00333484	-3.01896	-2.7249	-0.282692
8166047	0.0114581	0.00333902	3.01854	-2.72606	0.110294
8157014	0.0114585	0.00333948	3.0185	-2.72618	0.192511	OR13C8	olfactory receptor family 13 subfamily C member 8
8127977	0.0114615	0.00334069	-3.01837	-2.72652	-0.171215	SYNCRIP	synaptotagmin binding cytoplasmic RNA interacting protein
7895759	0.0114628	0.00334143	-3.0183	-2.72672	-0.328688
7914350	0.0114648	0.00334236	3.01821	-2.72698	0.233708	SERINC2	serine incorporator 2
8002904	0.0114775	0.00334639	3.0178	-2.72808	0.222791	ADAT1	adenosine deaminase, tRNA specific 1
7942417	0.0115019	0.00335387	-3.01705	-2.73014	-0.301125	ARHGEF17	Rho guanine nucleotide exchange factor 17
8050658	0.0115067	0.00335561	3.01688	-2.73061	0.233155	ATAD2B	ATPase family, AAA domain containing 2B
7957177	0.0115449	0.00336732	3.01571	-2.73382	0.219653	RAB21	RAB21, member RAS oncogene family
7981273	0.0115449	0.00336744	3.0157	-2.73385	0.28784	CCDC85C	coiled-coil domain containing 85C
7990211	0.0115451	0.00336784	-3.01566	-2.73396	-0.182551	HEXA	hexosaminidase subunit alpha
8010664	0.0115588	0.00337247	3.0152	-2.73522	0.203941	MRPL12	mitochondrial ribosomal protein L12
7988581	0.0115588	0.00337254	3.01519	-2.73524	0.158812	SECISBP2L	SECIS binding protein 2 like
8062908	0.0115603	0.00337332	-3.01511	-2.73545	-0.338799	STK4	serine/threonine kinase 4
7971950	0.0115624	0.00337429	-3.01502	-2.73572	-0.378288	DACH1	dachshund family transcription factor 1
7892966	0.011565	0.0033754	3.01491	-2.73602	0.285614
8135532	0.0115866	0.00338202	3.01425	-2.73782	0.258262	LSMEM1	leucine rich single-pass membrane protein 1
7901256	0.0116146	0.00339057	3.0134	-2.74014	0.183349	CYP4B1	cytochrome P450 family 4 subfamily B member 1
8112196	0.0116501	0.00340127	3.01234	-2.74303	0.114254
7893070	0.0116512	0.00340198	-3.01227	-2.74323	-0.16404
8112664	0.0116512	0.0034023	3.01224	-2.74331	0.100342
8039484	0.0116685	0.00340771	-3.01171	-2.74477	-0.751376	IL11	interleukin 11
7979574	0.0116848	0.0034128	3.01121	-2.74615	0.229459	SGPP1	sphingosine-1-phosphate phosphatase 1
8136788	0.0116891	0.00341443	3.01105	-2.74658	0.222945
8015247	0.0116911	0.00341565	3.01092	-2.74691	0.200364	KRTAP4-1	keratin associated protein 4-1
8068551	0.0116911	0.00341603	3.01089	-2.74702	0.159837	DYRK1A	dual specificity tyrosine phosphorylation regulated kinase 1A
7903281	0.0116911	0.00341606	3.01088	-2.74702	0.626925	SLC35A3	solute carrier family 35 member A3
7895149	0.0116978	0.00341838	3.01066	-2.74765	0.196222
8039062	0.0117022	0.00341999	3.0105	-2.74808	0.190469	ZNF665	zinc finger protein 665
7909271	0.0117096	0.00342253	-3.01025	-2.74876	-1.27475	IL24	interleukin 24
8153043	0.0117141	0.00342419	-3.01009	-2.74921	-0.363185	ZFAT	zinc finger and AT-hook domain containing
8094686	0.0117332	0.00343013	3.0095	-2.7508	0.141369
8148966	0.0117378	0.00343183	-3.00934	-2.75126	-0.217329	RPL23AP53	ribosomal protein L23a pseudogene 53
8150126	0.0117481	0.00343517	3.00901	-2.75215	0.310168	PPP2CB	protein phosphatase 2 catalytic subunit beta
7942932	0.0117517	0.0034366	-3.00887	-2.75253	-0.262675	HIKESHI	Hikeshi, heat shock protein nuclear import factor
8054477	0.0117538	0.00343755	3.00878	-2.75279	0.166818
8091458	0.0117586	0.00343932	-3.0086	-2.75326	-0.166843	SERP1	stress-associated endoplasmic reticulum protein 1
7987279	0.0117619	0.00344063	-3.00848	-2.75361	-0.471691	GOLGA8DP///GOLGA8CP///GOLGA8B///GOLGA8A	golgin A8 family member D, pseudogene///golgin A8 family member C, pseudogene///golgin A8 family member B///golgin A8 family member A
8143635	0.0117627	0.00344121	3.00842	-2.75376	0.196742	NOBOX	NOBOX oogenesis homeobox
8087806	0.011765	0.00344226	-3.00832	-2.75404	-0.165357	PCBP4	poly(rC) binding protein 4
8130116	0.0117935	0.00345094	-3.00747	-2.75636	-0.114636	LATS1	large tumor suppressor kinase 1
8104022	0.0118072	0.00345532	-3.00704	-2.75752	-0.510817	PDLIM3	PDZ and LIM domain 3
8168691	0.0118079	0.00345586	3.00699	-2.75767	0.198013	DIAPH2	diaphanous related formin 2
8005857	0.0118179	0.00345915	3.00667	-2.75854	0.275851	TMEM199///TMEM199	transmembrane protein 199///transmembrane protein 199
7939595	0.0118229	0.00346096	3.00649	-2.75902	0.116266	CRY2	cryptochrome circadian clock 2
8178988	0.0118245	0.0034618	3.00641	-2.75925	0.157826	ZBTB22	zinc finger and BTB domain containing 22
7898805	0.0118305	0.00346392	-3.00621	-2.75981	-0.685981	C1QB	complement C1q B chain
7898773	0.0118395	0.0034669	3.00592	-2.7606	0.161494	EPHA8	EPH receptor A8
7999841	0.011845	0.00346886	3.00573	-2.76112	0.210173	SMG1	SMG1, nonsense mediated mRNA decay associated PI3K related kinase
8156126	0.0118523	0.00347137	3.00548	-2.76178	0.348577	RMI1	RecQ mediated genome instability 1
8152465	0.0118981	0.00348512	3.00415	-2.76541	0.185092	EIF3H	eukaryotic translation initiation factor 3 subunit H
8060698	0.011915	0.00349045	3.00364	-2.76682	0.152181	AP5S1	adaptor related protein complex 5 sigma 1 subunit
8180344	0.0119256	0.00349391	3.00331	-2.76773	0.30173	GNAQ	G protein subunit alpha q
7904500	0.011926	0.00349438	3.00326	-2.76785	0.30618	NBPF25P///NBPF19///NBPF20///NBPF10///NBPF8///NBPF9///NBPF15///NBPF11///NBPF12///NBPF3///NBPF1///NBPF14	neuroblastoma breakpoint family member 25, pseudogene///neuroblastoma breakpoint family member 19///neuroblastoma breakpoint family member 20///neuroblastoma breakpoint family member 10///neuroblastoma breakpoint family member 8///neuroblastoma breakpoint family member 9///neuroblastoma breakpoint family member 15///neuroblastoma breakpoint family member 11///neuroblastoma breakpoint family member 12///neuroblastoma breakpoint family member 3///neuroblastoma breakpoint family member 1///neuroblastoma breakpoint family member 14
8150433	0.0119337	0.003497	3.00301	-2.76854	0.20804	NKX6-3	NK6 homeobox 3
8029006	0.0119426	0.00349996	-3.00272	-2.76932	-0.454602	AXL	AXL receptor tyrosine kinase
8093576	0.011943	0.00350044	3.00268	-2.76944	0.40733	SCARNA22	small Cajal body-specific RNA 22
8072358	0.011944	0.0035011	-3.00261	-2.76962	-0.279842
7963353	0.0119478	0.00350257	3.00247	-2.77	0.242655	KRT81	keratin 81
7920744	0.0119479	0.00350296	3.00244	-2.7701	0.198604	PKLR	pyruvate kinase, liver and RBC
8106068	0.0119581	0.00350667	3.00208	-2.77107	0.325265	MCCC2	methylcrotonoyl-CoA carboxylase 2
8177601	0.0119581	0.00350667	3.00208	-2.77107	0.325265	MCCC2	methylcrotonoyl-CoA carboxylase 2
8133095	0.0119596	0.00350749	3.002	-2.77129	0.212817	INTS4P2///INTS4P1///INTS4	integrator complex subunit 4 pseudogene 2///integrator complex subunit 4 pseudogene 1///integrator complex subunit 4
7942991	0.0119596	0.00350783	3.00197	-2.77138	0.160397	TYR	tyrosinase
7977655	0.0119652	0.00350981	3.00178	-2.7719	0.190675	OR5AU1	olfactory receptor family 5 subfamily AU member 1
8030393	0.0119653	0.00351029	3.00173	-2.77202	0.200363	PRRG2	proline rich and Gla domain 2
7911444	0.0119653	0.00351058	-3.0017	-2.7721	-0.117841	UBE2J2	ubiquitin conjugating enzyme E2 J2
8081427	0.0119717	0.00351282	3.00149	-2.77268	0.186267
8048505	0.0119736	0.00351373	3.0014	-2.77292	0.197416	STK16	serine/threonine kinase 16
8023078	0.0120091	0.00352451	3.00037	-2.77574	0.133169
7926330	0.0120126	0.00352589	3.00024	-2.7761	0.122605	MEIG1	meiosis/spermiogenesis associated 1
7920249	0.0120413	0.00353467	2.9994	-2.77838	0.158426	S100A7L2	S100 calcium binding protein A7 like 2
7921713	0.0120429	0.00353552	2.99932	-2.7786	0.356599	TSTD1///F11R	thiosulfate sulfurtransferase like domain containing 1///F11 receptor
8093258	0.0120499	0.00353793	-2.99909	-2.77923	-0.191452	IQCG	IQ motif containing G
8094086	0.0120618	0.00354179	2.99872	-2.78023	0.181243
8055598	0.0120657	0.00354331	2.99858	-2.78062	0.112228
8134589	0.0120793	0.00354785	-2.99815	-2.7818	-0.189754	BUD31	BUD31 homolog
7952103	0.0120793	0.00354802	-2.99813	-2.78184	-0.191851	DDX6	DEAD-box helicase 6
8146332	0.0120819	0.00354915	2.99802	-2.78214	0.213637
7895906	0.0120886	0.00355148	2.9978	-2.78274	0.477311
8067125	0.0120997	0.00355508	2.99746	-2.78367	0.865682	BCAS1	breast carcinoma amplified sequence 1
8147986	0.0121106	0.00355867	2.99712	-2.7846	0.122897
8089261	0.0121124	0.00355955	-2.99704	-2.78482	-0.264206	CBLB	Cbl proto-oncogene B
8028613	0.0121136	0.00356028	2.99697	-2.78501	0.207824	IFNL1	interferon lambda 1
8066256	0.0121204	0.00356262	2.99675	-2.78562	0.663754	SNHG17///SNORA71B	small nucleolar RNA host gene 17///small nucleolar RNA, H/ACA box 71B
8093957	0.0121232	0.00356381	2.99663	-2.78592	0.135048	BLOC1S4	biogenesis of lysosomal organelles complex 1 subunit 4
8143733	0.0121348	0.00356759	2.99628	-2.78689	0.288889	ZNF767P	zinc finger family member 767, pseudogene
7967624	0.012139	0.00356951	-2.9961	-2.78739	-0.273305	SLC15A4	solute carrier family 15 member 4
7917904	0.012139	0.00356956	2.99609	-2.7874	0.148317
7997940	0.0121516	0.00357364	-2.99571	-2.78845	-0.538058	SNORD68///RPL13	small nucleolar RNA, C/D box 68///ribosomal protein L13
7893690	0.0121775	0.00358184	-2.99493	-2.79055	-0.249951
7905324	0.0121775	0.00358197	-2.99492	-2.79059	-0.128844	C1orf56	chromosome 1 open reading frame 56
7955076	0.012183	0.00358396	-2.99473	-2.7911	-0.166777
8056020	0.0121888	0.00358604	2.99454	-2.79163	0.124958
8116348	0.0121964	0.00358863	2.99429	-2.79229	0.154684	TBC1D9B	TBC1 domain family member 9B
8013788	0.0121974	0.0035893	-2.99423	-2.79247	-0.251142	FLOT2	flotillin 2
8130952	0.0122035	0.00359146	-2.99403	-2.79302	-0.207983	PSMB1	proteasome subunit beta 1
7944799	0.0122288	0.00359929	2.99329	-2.79502	0.258997	OR10G7///OR10G4///OR10G9///OR10G8	olfactory receptor family 10 subfamily G member 7///olfactory receptor family 10 subfamily G member 4///olfactory receptor family 10 subfamily G member 9///olfactory receptor family 10 subfamily G member 8
7899905	0.0122296	0.00359987	2.99324	-2.79517	0.156257	HMGB4	high mobility group box 4
8041759	0.0122305	0.00360053	2.99318	-2.79533	0.180581	SIX3	SIX homeobox 3
7987248	0.0122323	0.00360142	-2.99309	-2.79556	-0.457736	GOLGA8DP///GOLGA8CP///GOLGA8B///GOLGA8A	golgin A8 family member D, pseudogene///golgin A8 family member C, pseudogene///golgin A8 family member B///golgin A8 family member A
8146462	0.0122597	0.00360984	-2.99231	-2.79771	-0.231829	SOX17	SRY-box 17
8171481	0.0122684	0.00361279	-2.99203	-2.79846	-0.188029	AP1S2	adaptor related protein complex 1 sigma 2 subunit
7961889	0.0122726	0.00361439	2.99188	-2.79886	0.195112
7961208	0.0122768	0.00361601	-2.99173	-2.79927	-0.253468	MAGOHB	mago homolog B, exon junction complex core component
7894267	0.0122799	0.00361728	2.99161	-2.79959	0.377557
7913965	0.0122952	0.00362216	2.99116	-2.80083	0.182865	ZNF683	zinc finger protein 683
7895428	0.0123015	0.00362437	2.99095	-2.80139	0.666041
8103222	0.0123104	0.00362738	2.99067	-2.80216	0.222087	RPS3A	ribosomal protein S3A
7960143	0.0123243	0.00363183	2.99026	-2.80328	0.209894	ZNF84	zinc finger protein 84
8046755	0.0123346	0.00363525	2.98994	-2.80415	0.309146
7896038	0.0123401	0.00363723	2.98975	-2.80464	0.28947
8144036	0.0123507	0.00364098	-2.98941	-2.80559	-0.321862	XRCC2	X-ray repair cross complementing 2
7969096	0.0123507	0.0036411	2.9894	-2.80562	0.202846	CDADC1	cytidine and dCMP deaminase domain containing 1
8067722	0.0123546	0.00364261	-2.98926	-2.806	-0.23282	STMN3	stathmin 3
7922870	0.0123653	0.00364614	2.98893	-2.80689	0.244003	TRMT1L	tRNA methyltransferase 1 like
7953749	0.0123661	0.00364674	-2.98887	-2.80704	-0.706376	CLEC4D	C-type lectin domain family 4 member D
8169247	0.012367	0.0036474	2.98881	-2.80721	0.190535
8070489	0.0123672	0.00364818	2.98874	-2.8074	0.293866	RIPK4	receptor interacting serine/threonine kinase 4
8048114	0.0123672	0.00364819	2.98874	-2.80741	0.158631
8006170	0.0124003	0.00365835	2.9878	-2.80996	0.174784	LOC107133515///LRRC37BP1///LRRC37B	SMURF2P1-LRRC37BP1 readthrough transcribed pseudogene///leucine rich repeat containing 37B pseudogene 1///leucine rich repeat containing 37B
7943442	0.0124081	0.00366109	-2.98755	-2.81065	-0.338529	DYNC2H1	dynein cytoplasmic 2 heavy chain 1
8164630	0.0124081	0.00366143	2.98752	-2.81073	0.161728	QRFP	pyroglutamylated RFamide peptide
7902984	0.0124081	0.00366176	2.98748	-2.81082	0.126814	C1orf146	chromosome 1 open reading frame 146
8087852	0.0124172	0.00366482	-2.9872	-2.81158	-0.243586	TLR9	toll like receptor 9
8011678	0.0124208	0.00366625	2.98707	-2.81194	0.151511
8113705	0.0124267	0.00366835	2.98688	-2.81247	0.117334
8033118	0.0124366	0.00367166	-2.98657	-2.81329	-0.148096	MLLT1	MLLT1, super elongation complex subunit
8092169	0.0124382	0.00367251	2.98649	-2.81351	0.341094	TNFSF10	tumor necrosis factor superfamily member 10
8035868	0.0124464	0.00367529	2.98624	-2.8142	0.189793	LOC100420587	SHC binding and spindle associated 1 pseudogene
8049620	0.0124673	0.00368215	-2.98561	-2.81591	-0.243173	ERFE///HMGA1	erythroferrone///high mobility group AT-hook 1
8100827	0.0124673	0.00368223	-2.9856	-2.81593	-0.708622	JCHAIN	joining chain of multimeric IgA and IgM
7946436	0.0124715	0.00368384	2.98545	-2.81633	0.212936	ASCL3	achaete-scute family bHLH transcription factor 3
8158597	0.0124774	0.00368595	2.98526	-2.81686	0.180368	GPR107	G protein-coupled receptor 107
8034694	0.0124803	0.00368718	-2.98515	-2.81717	-0.580562	MIR24-2	microRNA 24-2
8076260	0.0124879	0.00368982	-2.98491	-2.81782	-0.17718	SLC25A17	solute carrier family 25 member 17
8118556	0.0125158	0.00369844	-2.98412	-2.81996	-0.975638	HLA-DQA1	major histocompatibility complex, class II, DQ alpha 1
7958056	0.0125183	0.00369954	2.98402	-2.82024	0.210589	STAB2	stabilin 2
8015715	0.0125252	0.00370195	2.9838	-2.82083	0.229318	BECN1	beclin 1
7942342	0.0125319	0.00370431	-2.98358	-2.82142	-0.149701	INPPL1	inositol polyphosphate phosphatase like 1
8116780	0.0125435	0.00370812	2.98323	-2.82236	0.688794	DSP	desmoplakin
7976874	0.0125471	0.00370957	-2.9831	-2.82272	-0.271969
7979108	0.0125476	0.00371008	2.98305	-2.82285	0.217962	TRIM9	tripartite motif containing 9
7923907	0.0125479	0.00371055	-2.98301	-2.82296	-0.364183	IL10	interleukin 10
8003560	0.0125556	0.00371322	-2.98277	-2.82362	-0.185719	DBNDD1	dysbindin domain containing 1
7907351	0.012569	0.00371754	-2.98238	-2.82469	-0.178187
7918487	0.0125871	0.00372329	-2.98185	-2.82611	-0.260053	DENND2D	DENN domain containing 2D
7978628	0.0126037	0.00372858	2.98137	-2.82741	0.245974	PPP2R3C	protein phosphatase 2 regulatory subunit B''gamma
7898314	0.012604	0.00372905	2.98133	-2.82753	0.226823	CLCNKB	chloride voltage-gated channel Kb
8032070	0.012617	0.00373326	2.98095	-2.82856	0.15695
7994637	0.0126416	0.00374115	2.98023	-2.8305	0.209664	MAZ	MYC associated zinc finger protein
7996313	0.0126416	0.00374142	-2.98021	-2.83057	-0.230431	CMTM2	CKLF like MARVEL transmembrane domain containing 2
7893007	0.0126416	0.0037417	-2.98018	-2.83063	-0.639176
8061373	0.0126505	0.0037447	-2.97991	-2.83137	-0.168631	GZF1	GDNF inducible zinc finger protein 1
8090529	0.0126512	0.00374528	-2.97986	-2.83151	-0.192095	RAB43	RAB43, member RAS oncogene family
7955943	0.0126532	0.00374626	-2.97977	-2.83175	-0.312472	PDE1B	phosphodiesterase 1B
8097120	0.0126565	0.00374761	2.97965	-2.83208	0.171565
8120269	0.0126783	0.00375446	2.97903	-2.83376	0.29614
8109999	0.0126786	0.00375494	2.97899	-2.83388	0.191659	ERGIC1	endoplasmic reticulum-golgi intermediate compartment 1
7928838	0.0126924	0.0037594	2.97859	-2.83497	0.229433	LDB3	LIM domain binding 3
8090395	0.0126971	0.00376116	2.97843	-2.8354	0.154184	TXNRD3NB///TXNRD3	thioredoxin reductase 3 neighbor///thioredoxin reductase 3
7978403	0.012732	0.00377188	2.97747	-2.83801	0.135617
7957890	0.0127844	0.00378792	-2.97603	-2.8419	-0.300531	UTP20	UTP20, small subunit processome component
7912887	0.0127844	0.00378847	-2.97598	-2.84203	-0.417867	MFAP2	microfibrillar associated protein 2
8034696	0.0127844	0.00378856	-2.97597	-2.84205	-0.353662	MIR27A	microRNA 27a
7892732	0.0127864	0.00378955	2.97588	-2.84229	1.02153
8047487	0.0127903	0.00379108	2.97575	-2.84267	0.284873	FZD7	frizzled class receptor 7
7999384	0.012798	0.00379376	2.97551	-2.84331	0.319633
7953284	0.0128054	0.00379633	-2.97528	-2.84393	-0.185207	NTF3	neurotrophin 3
8097146	0.0128102	0.00379814	2.97512	-2.84437	0.230271
7895241	0.0128128	0.00379929	-2.97501	-2.84465	-0.213177
8125734	0.0128169	0.00380088	-2.97487	-2.84503	-0.171772	DAXX	death domain associated protein
8043570	0.0128213	0.00380259	2.97472	-2.84545	0.152339
8139367	0.0128243	0.00380387	2.97461	-2.84575	0.154615	NPC1L1	NPC1 like intracellular cholesterol transporter 1
8132369	0.0128255	0.0038046	2.97454	-2.84593	0.276641	EPDR1	ependymin related 1
7925201	0.0128256	0.0038053	-2.97448	-2.8461	-0.284716	ARID4B	AT-rich interaction domain 4B
7959597	0.0128256	0.00380541	-2.97447	-2.84613	-0.158902	TMED2	transmembrane p24 trafficking protein 2
8104014	0.0128421	0.0038107	2.974	-2.8474	0.270412	CCDC110	coiled-coil domain containing 110
7911351	0.0128447	0.00381222	2.97386	-2.84777	0.180723	LINC00115	long intergenic non-protein coding RNA 115
8097307	0.0128447	0.00381224	2.97386	-2.84777	0.211126	INTU	inturned planar cell polarity protein
8166096	0.012851	0.00381468	2.97364	-2.84836	0.222402	TCEANC	transcription elongation factor A N-terminal and central domain containing
7983926	0.012851	0.00381488	-2.97363	-2.84841	-0.860546
8127408	0.012851	0.00381537	2.97358	-2.84852	0.148274	EYS	eyes shut homolog (Drosophila)
8083673	0.012851	0.00381564	2.97356	-2.84859	0.147636	IQCJ-SCHIP1///IQCJ	IQCJ-SCHIP1 readthrough///IQ motif containing J
8121838	0.0128573	0.00381789	-2.97336	-2.84913	-0.339112	TPD52L1	tumor protein D52-like 1
8120585	0.012865	0.00382093	2.97309	-2.84986	0.293489	SMAP1	small ArfGAP 1
7892657	0.012865	0.00382095	2.97309	-2.84986	0.331088
8100555	0.0128686	0.00382243	2.97296	-2.85022	0.144258
8036284	0.0129012	0.00383249	-2.97207	-2.85263	-0.207152	COX7A1	cytochrome c oxidase subunit 7A1
8159667	0.012903	0.00383342	-2.97198	-2.85285	-0.243964	TOR4A	torsin family 4 member A
8028407	0.0129047	0.0038343	2.97191	-2.85306	0.146978	RYR1	ryanodine receptor 1
8141024	0.0129047	0.00383469	-2.97187	-2.85316	-0.25384	BET1	Bet1 golgi vesicular membrane trafficking protein
7951341	0.0129048	0.00383519	2.97183	-2.85328	0.299971
8089544	0.0129048	0.0038355	-2.9718	-2.85335	-0.81156	CCDC80	coiled-coil domain containing 80
7978666	0.012912	0.00383803	2.97158	-2.85395	0.251378	MBIP	MAP3K12 binding inhibitory protein 1
7964658	0.0129336	0.00384497	-2.97096	-2.85561	-0.387295
7944195	0.0129336	0.00384522	2.97094	-2.85567	0.147317	UBE4A	ubiquitination factor E4A
8102440	0.0129448	0.00384894	-2.97061	-2.85656	-0.418528	ARSJ	arylsulfatase family member J
8057056	0.0129519	0.00385144	-2.97039	-2.85715	-0.340544	TTN	titin
7976216	0.0129596	0.00385412	2.97016	-2.85779	0.198434	C14orf159///PIGF	chromosome 14 open reading frame 159///phosphatidylinositol glycan anchor biosynthesis class F
7896182	0.012966	0.00385642	-2.96996	-2.85834	-0.531435
8025895	0.0129761	0.00385982	2.96966	-2.85915	0.139979	PRKCSH	protein kinase C substrate 80K-H
8137271	0.0129906	0.00386488	2.96921	-2.86035	0.689216	AOC1	amine oxidase, copper containing 1
7972487	0.0129906	0.00386491	-2.96921	-2.86036	-0.172822	DOCK9	dedicator of cytokinesis 9
7925452	0.013047	0.00388208	2.96771	-2.86442	0.616335	GREM2	gremlin 2, DAN family BMP antagonist
8085358	0.0130612	0.0038867	-2.9673	-2.86551	-0.496521
8006479	0.0130623	0.00388741	2.96724	-2.86568	0.184075	LIG3	DNA ligase 3
8030866	0.0130793	0.00389287	-2.96677	-2.86697	-0.754175	FPR3	formyl peptide receptor 3
8057732	0.0130841	0.0038947	-2.96661	-2.8674	-0.269176	NEMP2	nuclear envelope integral membrane protein 2
8168794	0.0130894	0.00389667	-2.96643	-2.86786	-0.452357	CENPI	centromere protein I
8169750	0.0130925	0.00389799	2.96632	-2.86817	0.200421	STAG2	stromal antigen 2
8057887	0.0131059	0.00390235	2.96594	-2.8692	0.426954	STK17B	serine/threonine kinase 17b
8007441	0.0131218	0.0039077	-2.96547	-2.87045	-0.179392	RPL27///RPL27	ribosomal protein L27///ribosomal protein L27
8140070	0.0131218	0.00390789	-2.96546	-2.8705	-0.152016	TBL2	transducin (beta)-like 2
8024170	0.0131243	0.0039093	-2.96534	-2.87083	-0.279427	ARHGAP45	Rho GTPase activating protein 45
8078270	0.0131243	0.00390943	2.96532	-2.87086	0.265558	RPL15	ribosomal protein L15
8176782	0.0131383	0.00391439	2.96489	-2.87202	0.172634	TTTY6B///TTTY6///TTTY6B///TTTY6	testis-specific transcript, Y-linked 6B (non-protein coding)///testis-specific transcript, Y-linked 6 (non-protein coding)///testis-specific transcript, Y-linked 6B (non-protein coding)///testis-specific transcript, Y-linked 6 (non-protein coding)
8177347	0.0131383	0.00391439	2.96489	-2.87202	0.172634	TTTY6B///TTTY6///TTTY6B///TTTY6	testis-specific transcript, Y-linked 6B (non-protein coding)///testis-specific transcript, Y-linked 6 (non-protein coding)///testis-specific transcript, Y-linked 6B (non-protein coding)///testis-specific transcript, Y-linked 6 (non-protein coding)
8059014	0.0131881	0.00392963	2.96357	-2.87558	0.202859	FEV	FEV, ETS transcription factor
7900654	0.0131941	0.00393182	2.96339	-2.87609	0.346914	TMEM125	transmembrane protein 125
8001764	0.013205	0.00393545	2.96307	-2.87694	0.309377	GOT2	glutamic-oxaloacetic transaminase 2
8019494	0.0132377	0.0039456	2.9622	-2.8793	0.134313	OGFOD3	2-oxoglutarate and iron dependent oxygenase domain containing 3
8126288	0.0132411	0.003947	-2.96208	-2.87963	-0.337988	TREML2	triggering receptor expressed on myeloid cells like 2
8055948	0.0132428	0.00394792	2.962	-2.87984	0.110082
8109693	0.0132445	0.00394881	-2.96192	-2.88005	-0.228058
8027996	0.0132694	0.00395663	-2.96125	-2.88186	-0.238262	PSENEN	presenilin enhancer gamma-secretase subunit
7938667	0.0132931	0.00396411	-2.96061	-2.88359	-0.280733
7924190	0.0133041	0.00396777	2.96029	-2.88444	0.243714	ANGEL2	angel homolog 2
8078619	0.0133349	0.00397736	-2.95947	-2.88665	-0.34346	ITGA9	integrin subunit alpha 9
7998666	0.0133393	0.00397908	-2.95933	-2.88705	-0.408086	SNORA64///RPS2	small nucleolar RNA, H/ACA box 64///ribosomal protein S2
7941583	0.0133397	0.00397962	2.95928	-2.88717	0.285869	RAB1B	RAB1B, member RAS oncogene family
8168868	0.0133444	0.0039814	-2.95913	-2.88758	-0.271325	ARMCX1	armadillo repeat containing, X-linked 1
8068833	0.0133577	0.00398577	2.95875	-2.88859	0.594356	PDE9A	phosphodiesterase 9A
7900490	0.0133637	0.00398798	2.95857	-2.8891	0.196159	MIR30C1	microRNA 30c-1
8168420	0.0133641	0.00398849	2.95852	-2.88921	0.185232	ZCCHC13	zinc finger CCHC-type containing 13
8112940	0.0133763	0.00399275	2.95816	-2.89019	0.349432	SSBP2	single stranded DNA binding protein 2
7936201	0.0133763	0.00399293	2.95815	-2.89023	0.13197	CFAP43	cilia and flagella associated protein 43
7938309	0.0133883	0.00399693	2.9578	-2.89115	0.148241	KRT8P41	keratin 8 pseudogene 41
8118613	0.0134137	0.00400586	-2.95705	-2.8932	-0.253338	SLC39A7	solute carrier family 39 member 7
8178225	0.0134137	0.00400586	-2.95705	-2.8932	-0.253338	SLC39A7	solute carrier family 39 member 7
8179525	0.0134137	0.00400586	-2.95705	-2.8932	-0.253338	SLC39A7	solute carrier family 39 member 7
8172800	0.0134137	0.00400612	2.95702	-2.89326	0.172441	SPANXN5	SPANX family member N5
7928982	0.0134196	0.00400827	2.95684	-2.89375	0.112038	LIPF	lipase F, gastric type
8005992	0.0134384	0.00401429	2.95633	-2.89512	0.112753
7952522	0.0134479	0.00401753	-2.95606	-2.89586	-0.255165	PUS3	pseudouridylate synthase 3
8020630	0.013474	0.00402576	-2.95536	-2.89774	-0.401448	TTC39C	tetratricopeptide repeat domain 39C
7940835	0.0134976	0.00403322	2.95473	-2.89943	0.298077	COX8A	cytochrome c oxidase subunit 8A
7909250	0.0135019	0.00403489	-2.95459	-2.89981	-0.351096	IL19	interleukin 19
8047300	0.0135079	0.00403744	-2.95437	-2.90039	-0.688498	AOX1	aldehyde oxidase 1
8027566	0.0135079	0.0040377	2.95435	-2.90045	0.287461	CEBPG	CCAAT/enhancer binding protein gamma
8013362	0.0135079	0.00403792	2.95433	-2.9005	0.126239
8001876	0.0135177	0.00404124	2.95405	-2.90126	0.256241	NAE1	NEDD8 activating enzyme E1 subunit 1
8036416	0.0135296	0.00404559	2.95369	-2.90224	0.15896
7892680	0.0135296	0.00404563	-2.95369	-2.90225	-0.385867
8048234	0.0135331	0.00404713	2.95356	-2.90259	0.137307	ARPC2	actin related protein 2/3 complex subunit 2
8146324	0.0135331	0.00404746	2.95353	-2.90266	0.147054
8139896	0.0135374	0.00404916	2.95339	-2.90305	0.20959	PMS2P9///PMS2P7///PMS2P6///DTX2P1-UPK3BP1-PMS2P11///LOC441259///PMS2///PMS2P3///PMS2P5///PMS2P4///PMS2P1///PMS2P6///PMS2P3///PMS2P2///PMS2P1	PMS1 homolog 2, mismatch repair system component pseudogene 9///PMS1 homolog 2, mismatch repair system component pseudogene 7///PMS1 homolog 2, mismatch repair system component pseudogene 6///DTX2P1-UPK3BP1-PMS2P11 readthrough, transcribed pseudogene///PMS1 homolog 2, mismatch repair system component pseudogene///PMS1 homolog 2, mismatch repair system component///PMS1 homolog 2, mismatch repair system component pseudogene 3///PMS1 homolog 2, mismatch repair system component pseudogene 5///PMS1 homolog 2, mismatch repair system component pseudogene 4///PMS1 homolog 2, mismatch repair system component pseudogene 1///PMS1 homolog 2, mismatch repair system component pseudogene 6///PMS1 homolog 2, mismatch repair system component pseudogene 3///PMS1 homolog 2, mismatch repair system component pseudogene 2///PMS1 homolog 2, mismatch repair system component pseudogene 1
8147744	0.013561	0.00405671	2.95275	-2.90476	0.171791
7908635	0.013561	0.00405705	2.95273	-2.90483	0.193621
8117522	0.0135728	0.00406099	2.95239	-2.90572	0.201156	ABT1	activator of basal transcription 1
8001750	0.0135867	0.00406555	-2.95201	-2.90675	-0.15716	SLC38A7	solute carrier family 38 member 7
8133856	0.0136032	0.00407089	2.95157	-2.90795	0.200651
7951093	0.0136075	0.00407261	2.95142	-2.90834	0.17675	FAM76B	family with sequence similarity 76 member B
8176373	0.0136098	0.00407368	2.95133	-2.90858	0.151349
7895922	0.01361	0.00407416	2.95129	-2.90869	0.195621
8144213	0.0136163	0.00407647	-2.9511	-2.90921	-0.228136	VIPR2	vasoactive intestinal peptide receptor 2
7927548	0.0136208	0.00407832	2.95094	-2.90962	0.209409	TIMM23	translocase of inner mitochondrial membrane 23
8029744	0.0136208	0.00407861	-2.95092	-2.90969	-0.171124	QPCTL	glutaminyl-peptide cyclotransferase like
8062880	0.0136248	0.00408022	2.95079	-2.91005	0.169763	YWHAB	tyrosine 3-monooxygenase/tryptophan 5-monooxygenase activation protein beta
7945875	0.0136318	0.00408272	2.95058	-2.91061	0.20565	FAM86JP///FAM86HP///FAM86FP///FAM86C2P///EEF2KMT///FAM86B1///FAM86C1	family with sequence similarity 86, member A pseudogene///family with sequence similarity 86, member A pseudogene///family with sequence similarity 86, member A pseudogene///family with sequence similarity 86, member A pseudogene///eukaryotic elongation factor 2 lysine methyltransferase///family with sequence similarity 86 member B1///family with sequence similarity 86 member C1
8159581	0.0136326	0.00408337	2.95052	-2.91076	0.15231
7946280	0.0136346	0.00408439	-2.95044	-2.91099	-0.209712	OR6A2	olfactory receptor family 6 subfamily A member 2
8043981	0.0136499	0.00408939	2.95002	-2.91211	0.655285	IL1R2	interleukin 1 receptor type 2
8175369	0.0136683	0.00409532	-2.94953	-2.91344	-0.409704	MAP7D3	MAP7 domain containing 3
8097841	0.0136725	0.00409698	2.94939	-2.91381	0.517514	TRIM2	tripartite motif containing 2
7900201	0.0136976	0.00410526	-2.9487	-2.91566	-0.315434	UTP11	UTP11, small subunit processome component homolog (S. cerevisiae)
8097126	0.0136976	0.00410533	2.9487	-2.91567	0.18812	PP12613	uncharacterized LOC100192379
8081235	0.0137047	0.00410786	-2.94849	-2.91624	-0.431622	COL8A1	collagen type VIII alpha 1 chain
8138602	0.013711	0.00411018	-2.94829	-2.91675	-0.308772	DFNA5	DFNA5, deafness associated tumor suppressor
8061912	0.0137138	0.00411141	2.94819	-2.91703	0.184186
8170633	0.013731	0.0041174	2.9477	-2.91836	0.23946
8175773	0.013731	0.0041174	2.9477	-2.91836	0.23946
8060339	0.0137315	0.00411819	-2.94763	-2.91854	-0.25276	NRSN2	neurensin 2
7896529	0.0137315	0.00411839	-2.94761	-2.91858	-0.273276
7954061	0.0137403	0.00412142	2.94736	-2.91925	0.164036
8005679	0.0137494	0.00412458	-2.9471	-2.91996	-0.425047	CCDC144CP///CCDC144NL///CCDC144B///CCDC144A	coiled-coil domain containing 144C, pseudogene///coiled-coil domain containing 144 family, N-terminal like///coiled-coil domain containing 144B (pseudogene)///coiled-coil domain containing 144A
7991564	0.0137689	0.00413085	2.94658	-2.92135	0.169448
7940147	0.0137795	0.00413443	-2.94629	-2.92214	-0.529155	FAM111B	family with sequence similarity 111 member B
8129761	0.0137809	0.00413527	2.94622	-2.92233	0.130301
7915170	0.0137868	0.00413744	2.94604	-2.92281	0.171666	GJA9-MYCBP///MYCBP	GJA9-MYCBP readthrough///MYC binding protein
8090715	0.0137968	0.00414087	-2.94576	-2.92357	-0.41118	NPHP3-ACAD11///ACAD11	NPHP3-ACAD11 readthrough (NMD candidate)///acyl-CoA dehydrogenase family member 11
8153664	0.0137971	0.00414136	-2.94572	-2.92368	-0.172046	BOP1	block of proliferation 1
7963760	0.0138175	0.0041479	-2.94518	-2.92512	-0.456969	NFE2	nuclear factor, erythroid 2
8092358	0.0138226	0.00414985	-2.94502	-2.92555	-0.15361	MCF2L2	MCF.2 cell line derived transforming sequence-like 2
7954277	0.0138306	0.00415267	2.94479	-2.92617	0.229896
7949060	0.0138324	0.00415362	-2.94471	-2.92638	-0.159106	PPP1R14B///LIMK2	protein phosphatase 1 regulatory inhibitor subunit 14B///LIM domain kinase 2
7946812	0.0138482	0.0041588	-2.94429	-2.92753	-0.32679	RPS13	ribosomal protein S13
8162833	0.0138615	0.00416319	-2.94393	-2.92849	-0.215773	ERP44	endoplasmic reticulum protein 44
8050761	0.0138628	0.00416402	2.94386	-2.92867	0.147678
8107655	0.0138863	0.00417147	2.94325	-2.93031	0.254187	CSNK1G3	casein kinase 1 gamma 3
7912764	0.0138927	0.00417383	2.94305	-2.93083	0.181356	SPATA21	spermatogenesis associated 21
7896921	0.0139062	0.0041783	-2.94269	-2.93181	-0.212415	TAS1R3	taste 1 receptor member 3
7994967	0.0139151	0.00418139	-2.94244	-2.93249	-0.129966	FBXL19	F-box and leucine rich repeat protein 19
8021416	0.0139159	0.00418206	2.94238	-2.93263	0.130006	MIR122	microRNA 122
8180239	0.0139245	0.00418504	2.94214	-2.93329	0.28846
7903980	0.0139395	0.00418997	-2.94174	-2.93437	-0.573086	C1orf162	chromosome 1 open reading frame 162
7894923	0.0139483	0.00419306	2.94149	-2.93504	0.22925
7966135	0.013953	0.00419489	-2.94134	-2.93544	-0.244481	CORO1C	coronin 1C
8103516	0.0139604	0.00419752	2.94112	-2.93601	0.154573
8070601	0.013971	0.00420112	-2.94083	-2.9368	-0.233565
8114270	0.0139753	0.00420283	2.94069	-2.93717	0.176748	SMAD5-AS1	SMAD5 antisense RNA 1
8169636	0.0139814	0.0042051	2.94051	-2.93767	0.217363
8039409	0.0139831	0.00420604	-2.94043	-2.93787	-0.175634	TMEM86B	transmembrane protein 86B
8125461	0.0139843	0.0042068	-2.94037	-2.93804	-1.06715	HLA-DQB1	major histocompatibility complex, class II, DQ beta 1
8163839	0.0139876	0.00420822	-2.94025	-2.93834	-0.23092	C5	complement component 5
8023735	0.0139981	0.00421204	-2.93994	-2.93918	-0.2708	TMX3	thioredoxin related transmembrane protein 3
8129271	0.0139981	0.00421223	2.93993	-2.93922	0.132173
8101778	0.0140042	0.00421449	2.93975	-2.93971	0.198518
8058486	0.0140065	0.0042156	2.93966	-2.93995	0.179254	METTL21A	methyltransferase like 21A
8119198	0.0140077	0.00421639	-2.93959	-2.94012	-0.179619	CMTR1	cap methyltransferase 1
8071339	0.0140081	0.00421735	-2.93951	-2.94033	-0.150808	ZDHHC8	zinc finger DHHC-type containing 8
7896534	0.0140081	0.00421736	2.93951	-2.94033	0.27727
8018482	0.014096	0.00424423	2.93735	-2.94615	0.275301	WBP2	WW domain binding protein 2
8094476	0.0140961	0.00424467	-2.93731	-2.94624	-0.242789	TBC1D19	TBC1 domain family member 19
7926410	0.0141095	0.00424956	-2.93692	-2.9473	-0.682361	MRC1	mannose receptor, C type 1
7926451	0.0141095	0.00424956	-2.93692	-2.9473	-0.682361	MRC1	mannose receptor, C type 1
8038960	0.0141115	0.00425085	2.93681	-2.94757	0.13029
8014035	0.0141115	0.00425143	2.93677	-2.9477	0.214495
8026298	0.0141115	0.00425143	2.93677	-2.9477	0.214495
8069133	0.0141125	0.00425217	2.93671	-2.94786	0.094754
8024078	0.0141492	0.00426366	-2.93578	-2.95033	-0.182439	ARID3A	AT-rich interaction domain 3A
8041281	0.0141615	0.00426778	-2.93545	-2.95121	-0.316236
7894177	0.0141851	0.00427532	2.93485	-2.95283	0.379121
7933821	0.0141866	0.00427621	-2.93478	-2.95302	-0.285926	RHOBTB1	Rho related BTB domain containing 1
8139977	0.0141967	0.00427966	2.9345	-2.95376	0.297035	STAG3L5P-PVRIG2P-PILRB///STAG3L2///STAG3L3///STAG3L1	STAG3L5P-PVRIG2P-PILRB readthrough///stromal antigen 3-like 2 (pseudogene)///stromal antigen 3-like 3 (pseudogene)///stromal antigen 3-like 1 (pseudogene)
8117243	0.0142246	0.0042885	2.9338	-2.95565	0.305771	CARMIL1	capping protein regulator and myosin 1 linker 1
8061035	0.0142337	0.00429175	2.93354	-2.95634	0.154827	MACROD2	MACRO domain containing 2
7973221	0.0142337	0.0042921	-2.93351	-2.95642	-0.232253	TRAJ17///TRAV12-2	T cell receptor alpha joining 17///T cell receptor alpha variable 12-2
7893254	0.0142414	0.00429487	2.93329	-2.957	0.341827
8089283	0.0142744	0.00430524	2.93247	-2.95921	0.101429
8028514	0.0142972	0.00431254	2.93189	-2.96076	0.2333	EIF3K	eukaryotic translation initiation factor 3 subunit K
8091941	0.0143075	0.00431611	2.9316	-2.96152	0.289	PDCD10	programmed cell death 10
8137081	0.0143075	0.00431653	2.93157	-2.96161	0.241291
8085120	0.0143276	0.00432301	-2.93106	-2.96298	-0.184246
7961300	0.014337	0.00432628	2.9308	-2.96367	0.24115	PRB3	proline rich protein BstNI subfamily 3
8031908	0.0143488	0.00433028	2.93048	-2.96452	0.156943	ZSCAN22	zinc finger and SCAN domain containing 22
7945226	0.0143588	0.00433382	-2.9302	-2.96527	-0.317594
8170215	0.0143588	0.00433417	2.93018	-2.96534	0.140076	F9	coagulation factor IX
8078960	0.0143785	0.00434074	2.92966	-2.96673	0.19236
8102643	0.0143785	0.00434098	-2.92964	-2.96678	-0.414385	CCNA2	cyclin A2
8003953	0.0143785	0.00434139	-2.92961	-2.96687	-0.30615	PSMB6	proteasome subunit beta 6
8156506	0.0144085	0.00435089	2.92886	-2.96887	0.140174	PTPDC1	protein tyrosine phosphatase domain containing 1
7936614	0.0144181	0.00435421	-2.9286	-2.96956	-0.15401	EIF3A	eukaryotic translation initiation factor 3 subunit A
7896330	0.0144363	0.00436015	2.92813	-2.97081	0.31785
7962000	0.0144529	0.00436561	-2.9277	-2.97196	-0.384633	PTHLH	parathyroid hormone like hormone
7943943	0.0144542	0.00436642	2.92764	-2.97213	0.147492	ANKK1	ankyrin repeat and kinase domain containing 1
7970428	0.0144715	0.0043721	-2.92719	-2.97332	-0.198385	ZMYM5	zinc finger MYM-type containing 5
7894334	0.014487	0.00437722	-2.92679	-2.97439	-0.458759
7971511	0.0144882	0.004378	-2.92673	-2.97455	-0.309182
8090972	0.0145178	0.00438743	2.926	-2.97652	0.207409	NME9	NME/NM23 family member 9
8015445	0.0145178	0.0043879	-2.92596	-2.97662	-0.243426	NT5C3B	5'-nucleotidase, cytosolic IIIB
7907986	0.0145178	0.00438825	2.92593	-2.97669	0.146879	RGSL1	regulator of G-protein signaling like 1
8153273	0.0145225	0.00439011	2.92579	-2.97708	0.171163	MROH5	maestro heat like repeat family member 5
7893564	0.0145281	0.00439224	-2.92562	-2.97752	-0.213636
8066985	0.0145296	0.00439313	-2.92555	-2.97771	-0.313248	FAM65C	family with sequence similarity 65 member C
7946781	0.0145301	0.00439372	2.92551	-2.97783	0.472224	PLEKHA7	pleckstrin homology domain containing A7
8051322	0.0145345	0.00439548	-2.92537	-2.9782	-0.949822	XDH	xanthine dehydrogenase
8023545	0.0145394	0.00439741	2.92522	-2.9786	0.114618
8152764	0.0145677	0.00440642	2.92452	-2.98047	0.340584	MTSS1	metastasis suppressor 1
8110491	0.0145865	0.00441253	-2.92404	-2.98174	-0.156047	ZNF354C	zinc finger protein 354C
7896478	0.0146178	0.00442244	2.92327	-2.98379	0.428827
7929536	0.0146499	0.00443259	-2.92249	-2.98589	-0.288912
8019857	0.0146562	0.00443493	-2.92231	-2.98637	-0.394338	NDC80	NDC80, kinetochore complex component
8078818	0.014659	0.00443622	-2.92221	-2.98664	-0.208724	EXOG	endo/exonuclease (5'-3'), endonuclease G-like
7961215	0.0146625	0.00443773	2.92209	-2.98695	0.572146	STYK1	serine/threonine/tyrosine kinase 1
7969640	0.0146725	0.00444123	-2.92182	-2.98767	-0.279888	CLDN10	claudin 10
7896184	0.0146725	0.00444165	-2.92179	-2.98776	-0.258202
8006081	0.0146838	0.00444551	-2.92149	-2.98855	-0.191256
8162938	0.0147246	0.0044583	2.9205	-2.99118	0.209121	OR13C9	olfactory receptor family 13 subfamily C member 9
8049199	0.0147314	0.00446079	2.92031	-2.99169	0.149149	GIGYF2	GRB10 interacting GYF protein 2
8017704	0.0147342	0.00446208	2.92021	-2.99196	0.382056	AMZ2P1	archaelysin family metallopeptidase 2 pseudogene 1
8058869	0.01474	0.00446429	-2.92004	-2.99241	-0.475822	TNS1	tensin 1
8038117	0.0147478	0.0044671	2.91983	-2.99299	0.171127	DBP	D-box binding PAR bZIP transcription factor
8162183	0.0147883	0.00447979	2.91886	-2.99558	0.207079	LOC440173	uncharacterized LOC440173
8104378	0.0147951	0.00448231	-2.91866	-2.99609	-0.185883	PAPD7	poly(A) RNA polymerase D7, non-canonical
7905733	0.0148066	0.00448626	-2.91836	-2.9969	-0.207211	HAX1	HCLS1 associated protein X-1
7922598	0.0148367	0.00449581	2.91763	-2.99885	0.512797	ANGPTL1	angiopoietin like 1
8028200	0.0148368	0.00449629	2.91759	-2.99894	0.204124	ZNF567	zinc finger protein 567
7931748	0.0148401	0.00449774	2.91748	-2.99924	0.170214	IDI2	isopentenyl-diphosphate delta isomerase 2
8019031	0.0148455	0.00449981	-2.91733	-2.99966	-0.144588	TBC1D16	TBC1 domain family member 16
8047952	0.0148488	0.00450168	2.91718	-3.00004	0.13426	UNC80	unc-80 homolog, NALCN activator
7945462	0.0148488	0.0045017	-2.91718	-3.00004	-0.212378	IRF7	interferon regulatory factor 7
8062705	0.0148531	0.00450365	2.91703	-3.00044	0.148772	L3MBTL1	l(3)mbt-like 1 (Drosophila)
8037594	0.0148531	0.00450391	-2.91701	-3.00049	-0.187455	RTN2	reticulon 2
8113356	0.0148548	0.00450486	2.91694	-3.00068	0.659868
8122256	0.0148554	0.0045055	2.91689	-3.00081	0.14793	SLC35D3	solute carrier family 35 member D3
8082261	0.0148669	0.00450944	2.91659	-3.00161	0.152062	ROPN1B///ROPN1	rhophilin associated tail protein 1B///rhophilin associated tail protein 1
8136401	0.0148742	0.00451209	-2.91639	-3.00215	-0.243707	NUP205	nucleoporin 205
7950671	0.0149246	0.00452856	2.91514	-3.00548	0.280312	GAB2	GRB2 associated binding protein 2
8031714	0.0149246	0.00452873	-2.91513	-3.00552	-0.221707	ZNF460	zinc finger protein 460
7971860	0.0149246	0.00452874	2.91513	-3.00552	0.197927
7941243	0.0149428	0.00453469	-2.91468	-3.00672	-0.202427	DPF2	double PHD fingers 2
8066921	0.0149582	0.00453983	2.91429	-3.00776	0.140836	KCNB1	potassium voltage-gated channel subfamily B member 1
7948397	0.0149757	0.00454558	-2.91385	-3.00891	-0.405697
8058666	0.0149903	0.00455062	2.91347	-3.00993	0.292005
8161211	0.0149903	0.0045509	-2.91345	-3.00998	-0.730172	PAX5	paired box 5
8074473	0.0149937	0.00455241	-2.91334	-3.01029	-0.189345	CLDN5	claudin 5
8133014	0.0150733	0.00457702	2.91148	-3.01522	0.325314
8117547	0.0150863	0.00458143	2.91115	-3.0161	0.238496	PRSS16	protease, serine 16
7951178	0.0150899	0.00458298	-2.91104	-3.01641	-0.404648	TRPC6	transient receptor potential cation channel subfamily C member 6
8180393	0.0150998	0.00458644	2.91078	-3.0171	0.20533	POLR2M	RNA polymerase II subunit M
8118661	0.015103	0.00458877	2.9106	-3.01756	0.202465	PFDN6	prefoldin subunit 6
8178270	0.015103	0.00458877	2.9106	-3.01756	0.202465	PFDN6	prefoldin subunit 6
8179559	0.015103	0.00458877	2.9106	-3.01756	0.202465	PFDN6	prefoldin subunit 6
8165512	0.0151039	0.00458949	2.91055	-3.0177	0.200809	EXD3	exonuclease 3'-5' domain containing 3
8150175	0.0151238	0.004596	-2.91006	-3.019	-0.157685	TTI2	TELO2 interacting protein 2
8161915	0.015132	0.00459894	2.90984	-3.01958	0.160508
7896549	0.015132	0.0045994	2.90981	-3.01968	0.277122
8128638	0.0151356	0.00460093	2.90969	-3.01998	0.165061	SCML4	sex comb on midleg-like 4 (Drosophila)
7928736	0.0151536	0.00460688	2.90925	-3.02116	0.191684	NRG3	neuregulin 3
8013479	0.0151607	0.00460948	-2.90906	-3.02168	-0.279472	CCDC144CP///CCDC144NL///CCDC144B///CCDC144A	coiled-coil domain containing 144C, pseudogene///coiled-coil domain containing 144 family, N-terminal like///coiled-coil domain containing 144B (pseudogene)///coiled-coil domain containing 144A
7914525	0.0151639	0.00461101	-2.90894	-3.02198	-0.119674	MARCKSL1	MARCKS like 1
8173181	0.0151639	0.00461138	2.90891	-3.02205	0.160829	SPIN3	spindlin family member 3
8076493	0.0151646	0.00461205	2.90886	-3.02219	0.205163	ATP5L2	ATP synthase, H+ transporting, mitochondrial Fo complex subunit G2
8026787	0.0151771	0.0046163	-2.90855	-3.02303	-0.415829	FAM129C	family with sequence similarity 129 member C
8124134	0.0152116	0.00462724	2.90773	-3.02519	0.467228	TPMT	thiopurine S-methyltransferase
8180286	0.0152193	0.00463006	2.90752	-3.02575	0.211754	RBM8A	RNA binding motif protein 8A
8070933	0.0152225	0.00463149	2.90742	-3.02603	0.181531	FTCD	formimidoyltransferase cyclodeaminase
8069813	0.0152455	0.00463895	2.90686	-3.0275	0.367994	KRTAP13-2	keratin associated protein 13-2
7908612	0.0152534	0.00464215	2.90663	-3.02813	0.198767
8130102	0.0152534	0.00464225	2.90662	-3.02815	0.19093	KATNA1	katanin catalytic subunit A1
7895214	0.0152798	0.00465079	-2.90599	-3.02983	-0.262749
8092735	0.0152798	0.00465122	2.90595	-3.02992	0.16124	TMEM207	transmembrane protein 207
7894562	0.0152814	0.00465217	-2.90588	-3.03011	-0.3952
8144742	0.0153049	0.00465978	-2.90532	-3.0316	-0.278629	MICU3	mitochondrial calcium uptake family member 3
7974245	0.0153154	0.00466385	2.90502	-3.0324	0.147493
7928645	0.0153154	0.00466388	2.90502	-3.0324	0.172972	NUTM2B///NUTM2D///NUTM2A///NUTM2G///NUTM2F	NUT family member 2B///NUT family member 2D///NUT family member 2A///NUT family member 2G///NUT family member 2F
8151888	0.0153212	0.00466613	2.90485	-3.03284	0.13613
7983744	0.0153299	0.00466922	2.90463	-3.03345	0.226904	TMOD3	tropomodulin 3
8166015	0.0153489	0.00467548	-2.90416	-3.03467	-0.329139	MSL3	male-specific lethal 3 homolog (Drosophila)
7896079	0.0153726	0.00468316	-2.9036	-3.03617	-0.435862
8162117	0.015378	0.00468527	2.90344	-3.03659	0.425685	GOLM1	golgi membrane protein 1
7928653	0.0154001	0.00469246	2.90292	-3.03799	0.170266	NUTM2B///NUTM2D///NUTM2A///NUTM2G///NUTM2F	NUT family member 2B///NUT family member 2D///NUT family member 2A///NUT family member 2G///NUT family member 2F
7910140	0.0154012	0.00469326	2.90286	-3.03814	0.149767
7895452	0.0154055	0.00469504	-2.90273	-3.03849	-0.50472
7894366	0.0154088	0.00469649	-2.90262	-3.03877	-0.279972
8122317	0.0154408	0.00470671	2.90187	-3.04076	0.241545	HEBP2	heme binding protein 2
7992529	0.0154582	0.00471248	2.90145	-3.04188	0.16893	TRAF7	TNF receptor associated factor 7
7972674	0.0154625	0.00471426	-2.90132	-3.04222	-0.327769	TEX30	testis expressed 30
7977693	0.0154666	0.00471598	-2.90119	-3.04256	-0.146119	CHD8	chromodomain helicase DNA binding protein 8
7892644	0.0154707	0.0047177	-2.90107	-3.04289	-0.324976
8082928	0.0154905	0.00472419	-2.9006	-3.04415	-0.569399	CLDN18	claudin 18
8141150	0.0154971	0.00472669	-2.90041	-3.04463	-0.331984	ASNS	asparagine synthetase (glutamine-hydrolyzing)
8152148	0.0155072	0.00473024	-2.90016	-3.04532	-0.193209	UBR5	ubiquitin protein ligase E3 component n-recognin 5
8168161	0.0155288	0.00473729	-2.89964	-3.04668	-0.388319
7907024	0.0155473	0.00474341	2.8992	-3.04786	0.221632	POGK	pogo transposable element with KRAB domain
8017212	0.015559	0.00474742	-2.89891	-3.04863	-0.258433	USP32	ubiquitin specific peptidase 32
7991638	0.0155834	0.00475534	2.89833	-3.05015	0.186209
8031414	0.0155889	0.00475748	-2.89818	-3.05056	-0.335102	EPS8L1	EPS8 like 1
8001816	0.0156162	0.00476664	2.89751	-3.05232	0.231156	BEAN1	brain expressed, associated with NEDD4, 1
8002289	0.0156162	0.00476677	2.8975	-3.05234	0.154253	TERF2	telomeric repeat binding factor 2
8019885	0.0156429	0.00477539	2.89688	-3.054	0.292828	SMCHD1	structural maintenance of chromosomes flexible hinge domain containing 1
8094986	0.0156496	0.00477791	2.8967	-3.05448	0.155571
8075059	0.0156502	0.00477854	2.89665	-3.0546	0.187981
8176737	0.015666	0.00478385	2.89627	-3.05561	0.159923
7959825	0.0156752	0.00478713	2.89603	-3.05624	0.160351
8162404	0.0156909	0.00479238	-2.89566	-3.05724	-0.313049	ECM2	extracellular matrix protein 2
8002992	0.0156924	0.00479333	-2.89559	-3.05742	-0.175109	C16orf46	chromosome 16 open reading frame 46
8080438	0.0156929	0.00479396	-2.89554	-3.05754	-0.182198	SPCS1	signal peptidase complex subunit 1
8103466	0.0156981	0.00479601	2.8954	-3.05793	0.115569	FSTL5	follistatin like 5
8044743	0.0157081	0.00479982	2.89512	-3.05866	0.114111
7937800	0.0157081	0.0048	2.89511	-3.05869	0.17683
8128850	0.0157092	0.00480083	2.89505	-3.05885	0.171932	SLC22A16	solute carrier family 22 member 16
8077160	0.0157093	0.00480134	-2.89501	-3.05895	-0.323432	ARSA	arylsulfatase A
8170166	0.0157101	0.00480205	2.89496	-3.05908	0.228714	HTATSF1	HIV-1 Tat specific factor 1
7976795	0.0157274	0.00480781	-2.89455	-3.06018	-0.506205	MEG3	maternally expressed 3 (non-protein coding)
7928551	0.0157296	0.00480912	-2.89445	-3.06043	-0.272479	RPS24	ribosomal protein S24
7894076	0.0157296	0.00480941	-2.89443	-3.06048	-0.331779
7921621	0.0157403	0.00481316	-2.89416	-3.06119	-0.353081
8073585	0.0157421	0.00481418	2.89409	-3.06139	0.142282	SERHL2///SERHL	serine hydrolase-like 2///serine hydrolase-like (pseudogene)
8136067	0.0157428	0.00481488	-2.89404	-3.06152	-0.413185	TSPAN33	tetraspanin 33
8106418	0.015747	0.00481663	2.89392	-3.06185	0.14564	CRHBP	corticotropin releasing hormone binding protein
7927801	0.0157486	0.00481759	-2.89385	-3.06203	-0.209094	ANXA2P3	annexin A2 pseudogene 3
8008825	0.0157505	0.00481864	2.89377	-3.06223	0.211087	DHX40	DEAH-box helicase 40
8157696	0.0157556	0.00482069	2.89363	-3.06262	0.150127	OR5C1	olfactory receptor family 5 subfamily C member 1
7895466	0.0157598	0.00482245	2.8935	-3.06295	0.291016
7972601	0.0157622	0.00482365	2.89341	-3.06318	0.157438	NALCN	sodium leak channel, non-selective
7894375	0.0157862	0.00483148	2.89285	-3.06466	0.257095
7917996	0.01582	0.00484247	2.89207	-3.06674	0.203633	LRRC39	leucine rich repeat containing 39
7961483	0.01582	0.00484277	2.89205	-3.0668	0.276413	HIST4H4	histone cluster 4, H4
7893851	0.0158203	0.00484333	2.89201	-3.0669	0.45936
8082827	0.015822	0.00484434	2.89194	-3.06709	0.169873	CEP63	centrosomal protein 63
8085164	0.0158298	0.00484721	2.89173	-3.06763	0.171748	SRGAP3///RAF1	SLIT-ROBO Rho GTPase activating protein 3///Raf-1 proto-oncogene, serine/threonine kinase
8067521	0.0158431	0.00485174	2.89141	-3.06849	0.215141	GATA5	GATA binding protein 5
8160422	0.0158444	0.00485335	2.89129	-3.06879	0.149562	IFNA2	interferon alpha 2
8090866	0.0158444	0.00485335	-2.89129	-3.06879	-0.226136	ANAPC13	anaphase promoting complex subunit 13
7895548	0.0158444	0.00485357	2.89128	-3.06883	0.268782
8013341	0.0158527	0.0048566	-2.89106	-3.0694	-0.73249	MFAP4	microfibrillar associated protein 4
8091511	0.0158547	0.00485768	-2.89099	-3.0696	-0.641299	P2RY14	purinergic receptor P2Y14
8151306	0.0158552	0.00485832	2.89094	-3.06972	0.211028
8125383	0.0158685	0.00486285	-2.89062	-3.07057	-0.246605	NOTCH4	notch 4
8038981	0.0158722	0.00486447	2.89051	-3.07088	0.227767	ZNF611	zinc finger protein 611
7896193	0.0158806	0.00486753	2.89029	-3.07145	0.39255
7940711	0.0158818	0.00486837	2.89023	-3.07161	0.214702	TMEM179B	transmembrane protein 179B
7895928	0.015897	0.0048735	2.88986	-3.07257	0.256133
7893272	0.0159186	0.0048806	-2.88936	-3.0739	-0.259114
8164572	0.0159202	0.0048819	-2.88927	-3.07415	-0.133398	ASB6	ankyrin repeat and SOCS box containing 6
8161458	0.0159202	0.00488207	2.88926	-3.07418	0.21604	LOC102724238///LOC100126582///FGF7P3///LOC403323///FGF7P6	uncharacterized LOC102724238///uncharacterized LOC100126582///fibroblast growth factor 7 pseudogene 3///uncharacterized LOC403323///fibroblast growth factor 7 pseudogene 6
7983650	0.0159316	0.00488628	2.88896	-3.07496	0.675518	SLC27A2	solute carrier family 27 member 2
7984227	0.0159316	0.0048865	-2.88894	-3.07501	-0.174672	ANKDD1A	ankyrin repeat and death domain containing 1A
7957245	0.0159377	0.00488887	2.88878	-3.07545	0.149285	GLIPR1L1	GLI pathogenesis related 1 like 1
8073573	0.0159642	0.00489747	-2.88817	-3.07705	-0.143694	FAM109B	family with sequence similarity 109 member B
8075616	0.0159797	0.00490272	2.8878	-3.07803	0.190815	SYN3	synapsin III
7895849	0.0160141	0.00491373	-2.88702	-3.08008	-0.385763
8103922	0.0160146	0.00491438	2.88698	-3.0802	0.202345	CASP3	caspase 3
8043666	0.0160303	0.00491967	2.88661	-3.08118	0.177281	CNNM3	cyclin and CBS domain divalent metal cation transport mediator 3
7892555	0.0160342	0.00492136	2.88649	-3.0815	0.533348
7894471	0.0160409	0.00492389	2.88631	-3.08197	0.183207
7892895	0.0160528	0.00492804	2.88602	-3.08274	0.421991
8068578	0.0160613	0.00493111	2.8858	-3.0833	0.184469	DSCR10	Down syndrome critical region 10 (non-protein coding)
8016832	0.0160615	0.00493167	-2.88577	-3.08341	-0.377265	MMD	monocyte to macrophage differentiation associated
8132045	0.0160793	0.00493762	2.88535	-3.08451	0.129058	PLEKHA8	pleckstrin homology domain containing A8
7945579	0.0160933	0.00494239	-2.88501	-3.08539	-0.180063	CHID1	chitinase domain containing 1
7933194	0.0160993	0.00494472	-2.88485	-3.08582	-0.641791	CXCL12	C-X-C motif chemokine ligand 12
7961166	0.0161053	0.00494705	2.88469	-3.08625	0.345644	KLRC4-KLRK1///KLRC4	KLRC4-KLRK1 readthrough///killer cell lectin like receptor C4
7931353	0.0161138	0.00495016	-2.88447	-3.08682	-0.289902	PTPRE	protein tyrosine phosphatase, receptor type E
8133227	0.0161235	0.00495363	2.88423	-3.08747	0.108109
8036591	0.0161272	0.00495525	2.88412	-3.08776	0.724158	LGALS4	galectin 4
8004237	0.0161785	0.00497148	-2.88299	-3.09075	-0.166204	RNASEK-C17orf49///RNASEK	RNASEK-C17orf49 readthrough///ribonuclease K
8083743	0.0161889	0.00497517	2.88273	-3.09143	0.677328	ARL14	ADP ribosylation factor like GTPase 14
8160365	0.0162006	0.00497924	2.88245	-3.09217	0.185963	IFNW1	interferon omega 1
7896522	0.0162205	0.00498585	2.88199	-3.09338	0.265608
7994928	0.0162271	0.00498836	2.88181	-3.09384	0.172156	PHKG2	phosphorylase kinase catalytic subunit gamma 2
7918755	0.0162319	0.00499033	2.88168	-3.0942	0.227582
8144253	0.0162398	0.00499325	2.88147	-3.09474	0.197442	DLGAP2	DLG associated protein 2
7985605	0.0162532	0.00499787	2.88115	-3.09558	0.146435	ZNF592	zinc finger protein 592
8032670	0.0162605	0.0050006	-2.88096	-3.09608	-0.145555	APBA3	amyloid beta precursor protein binding family A member 3
8146754	0.0162676	0.00500328	2.88078	-3.09657	0.160733
7970735	0.0162827	0.00500841	-2.88043	-3.09751	-0.21574
7969228	0.0163048	0.00501606	2.8799	-3.0989	0.2447	ALG11///UTP14C	ALG11, alpha-1,2-mannosyltransferase///UTP14, small subunit processome component homolog C (S. cerevisiae)
8089926	0.0163048	0.0050164	-2.87987	-3.09896	-0.358943
7915841	0.0163048	0.00501668	2.87985	-3.09901	0.195997	KNCN	kinocilin
7893770	0.0163159	0.00502056	2.87959	-3.09972	0.447235
8115806	0.0163519	0.00503214	2.87879	-3.10182	0.234391	UBTD2	ubiquitin domain containing 2
8078956	0.0163639	0.00503679	2.87847	-3.10266	0.225794
8162533	0.0163639	0.00503707	2.87845	-3.10271	0.495999	PTCH1	patched 1
8158523	0.0163639	0.00503731	-2.87843	-3.10276	-0.199741	PTPA	protein phosphatase 2 phosphatase activator
8138030	0.0163652	0.00503822	2.87837	-3.10292	0.21578	PMS2	PMS1 homolog 2, mismatch repair system component
7964701	0.0163697	0.00504008	-2.87824	-3.10326	-0.280133	GNS	glucosamine (N-acetyl)-6-sulfatase
8018673	0.0163782	0.00504319	2.87803	-3.10382	0.151696	QRICH2	glutamine rich 2
7945071	0.0164536	0.00506692	2.8764	-3.10811	0.31947	FOXRED1	FAD dependent oxidoreductase domain containing 1
8037579	0.0164566	0.00506833	-2.87631	-3.10836	-0.154925	ERCC1	ERCC excision repair 1, endonuclease non-catalytic subunit
7986340	0.0164619	0.00507045	2.87616	-3.10874	0.137652	SPATA8	spermatogenesis associated 8
8155048	0.0164668	0.00507244	-2.87603	-3.1091	-0.240563	RUSC2	RUN and SH3 domain containing 2
8159850	0.0164745	0.00507533	2.87583	-3.10962	0.230624	VLDLR-AS1	VLDLR antisense RNA 1
8088348	0.0165015	0.0050846	-2.8752	-3.11128	-0.201086	DENND6A	DENN domain containing 6A
8131044	0.0165015	0.00508465	2.87519	-3.11129	0.169378	GET4	golgi to ER traffic protein 4
7922058	0.0165253	0.00509248	2.87466	-3.1127	0.139875	ADCY10	adenylate cyclase 10, soluble
7893288	0.0165344	0.00509577	2.87444	-3.11329	0.345078
7901227	0.0165364	0.00509689	2.87436	-3.11349	0.227735
8121405	0.0165426	0.00509928	2.8742	-3.11392	0.304174	LOC100996634	transmembrane protein FLJ37396
7975113	0.0165536	0.00510319	2.87393	-3.11462	0.235585	CHURC1-FNTB///CHURC1	CHURC1-FNTB readthrough///churchill domain containing 1
8037723	0.0165625	0.00510643	2.87371	-3.1152	0.14894	IRF2BP1	interferon regulatory factor 2 binding protein 1
7893399	0.0165763	0.00511117	-2.87339	-3.11604	-0.203119
7950899	0.0165848	0.0051143	-2.87318	-3.1166	-0.28183	RAB38	RAB38, member RAS oncogene family
8062326	0.0165869	0.00511543	-2.8731	-3.1168	-0.216236	TGIF2-C20orf24///C20orf24	TGIF2-C20orf24 readthrough///chromosome 20 open reading frame 24
8004506	0.0165916	0.00511738	-2.87297	-3.11715	-0.363684	SNORA48///EIF4A1	small nucleolar RNA, H/ACA box 48///eukaryotic translation initiation factor 4A1
7990054	0.0165921	0.00511804	2.87293	-3.11727	0.269259	UACA	uveal autoantigen with coiled-coil domains and ankyrin repeats
8071768	0.0166132	0.00512506	-2.87245	-3.11852	-0.137889	SMARCB1	SWI/SNF related, matrix associated, actin dependent regulator of chromatin, subfamily b, member 1
7962487	0.0166201	0.00512769	-2.87227	-3.11899	-0.246335	RACGAP1P	Rac GTPase activating protein 1 pseudogene
8033818	0.0166538	0.00513856	-2.87154	-3.12092	-0.335076	OLFM2	olfactomedin 2
8061445	0.0166557	0.00513993	2.87145	-3.12116	0.159371
7893184	0.0166557	0.00514057	-2.8714	-3.12127	-0.491613
8049934	0.0166557	0.00514067	2.8714	-3.12129	0.514188	GAL3ST2	galactose-3-O-sulfotransferase 2
8029399	0.016678	0.00514805	2.8709	-3.1226	0.178206	ZNF226	zinc finger protein 226
8037045	0.0167506	0.00517095	-2.86936	-3.12665	-0.160266	CEACAM4	carcinoembryonic antigen related cell adhesion molecule 4
8154225	0.0167614	0.00517482	-2.8691	-3.12733	-0.367016
8110522	0.0167784	0.00518055	-2.86872	-3.12834	-0.129266	CANX	calnexin
8000200	0.0167797	0.00518147	2.86865	-3.1285	0.302012	RRN3P1///RRN3P2///RRN3	RRN3 homolog, RNA polymerase I transcription factor pseudogene 1///RRN3 homolog, RNA polymerase I transcription factor pseudogene 2///RRN3 homolog, RNA polymerase I transcription factor
7951662	0.0167804	0.00518217	-2.86861	-3.12863	-0.588756	CRYAB	crystallin alpha B
7946123	0.0167813	0.00518298	2.86855	-3.12877	0.178944
7894947	0.0167821	0.00518373	2.8685	-3.1289	0.441526
8060294	0.0167825	0.00518454	-2.86845	-3.12905	-0.193592	PDCD1	programmed cell death 1
7900336	0.0167825	0.00518486	-2.86843	-3.1291	-0.212705
8161945	0.0167932	0.00518866	2.86817	-3.12977	0.649942	RASEF	RAS and EF-hand domain containing
7933190	0.0168162	0.00519634	2.86766	-3.13112	0.186732	LOC100131195	uncharacterized LOC100131195
8029340	0.0168162	0.00519677	2.86763	-3.13119	0.213261	ZNF155	zinc finger protein 155
8167897	0.0168193	0.00519824	2.86753	-3.13145	0.194496	RRAGB	Ras related GTP binding B
8064502	0.0168281	0.00520148	-2.86732	-3.13202	-0.251931	SNRPB	small nuclear ribonucleoprotein polypeptides B and B1
7979808	0.0168343	0.0052039	-2.86715	-3.13245	-0.172303
8169931	0.0168361	0.00520496	2.86708	-3.13263	0.183643	ARHGAP36	Rho GTPase activating protein 36
7902205	0.0168374	0.00520598	-2.86702	-3.13281	-0.342395	IL12RB2	interleukin 12 receptor subunit beta 2
8029894	0.0168374	0.00520637	-2.86699	-3.13288	-0.137886	CCDC9	coiled-coil domain containing 9
7906863	0.0168597	0.00521415	2.86647	-3.13424	0.225756	UAP1	UDP-N-acetylglucosamine pyrophosphorylase 1
8043251	0.0168597	0.00521428	2.86646	-3.13426	0.232705	PTCD3	pentatricopeptide repeat domain 3
8168461	0.016877	0.00522066	2.86604	-3.13538	0.253547
8176284	0.016877	0.00522066	2.86604	-3.13538	0.253547
8018620	0.0168788	0.00522171	2.86597	-3.13556	0.113089	EXOC7	exocyst complex component 7
7916822	0.0168925	0.00522647	2.86565	-3.13639	0.132562	C1orf141	chromosome 1 open reading frame 141
8045165	0.0169166	0.00523442	2.86512	-3.13778	0.182069
8129379	0.0169213	0.00523639	2.86499	-3.13812	0.369506	ECHDC1	ethylmalonyl-CoA decarboxylase 1
8103561	0.0169473	0.00524494	2.86443	-3.13961	0.163178
8095339	0.0169506	0.00524645	2.86433	-3.13987	0.13381
7944365	0.0169617	0.00525041	2.86406	-3.14056	0.220602	CCDC84	coiled-coil domain containing 84
8138308	0.0169751	0.00525508	2.86376	-3.14137	0.168713
8065421	0.0169789	0.00525695	2.86363	-3.1417	0.158408	CST5	cystatin D
8043932	0.0169789	0.00525728	2.86361	-3.14175	0.299814	RPL31	ribosomal protein L31
7969151	0.016991	0.00526151	2.86333	-3.14249	0.149354	CTAGE10P	CTAGE family member 10, pseudogene
7895846	0.0169963	0.0052637	2.86319	-3.14287	0.361423
7963157	0.0170124	0.00526977	-2.86279	-3.14392	-0.318838	RACGAP1	Rac GTPase activating protein 1
8011817	0.0170124	0.00527001	2.86277	-3.14396	0.271133	ZNF232	zinc finger protein 232
7893005	0.0170124	0.00527026	2.86275	-3.144	0.335372
8044739	0.0170124	0.00527071	2.86272	-3.14408	0.087114
7957806	0.0170215	0.00527406	2.8625	-3.14466	0.26516	SCYL2	SCY1 like pseudokinase 2
8078155	0.017032	0.00527782	-2.86226	-3.14531	-0.512071	GALNT15	polypeptide N-acetylgalactosaminyltransferase 15
7942896	0.0170397	0.0052807	2.86207	-3.14581	0.125784	CCDC83	coiled-coil domain containing 83
8143471	0.0170449	0.00528283	-2.86193	-3.14617	-0.580849	CLEC5A	C-type lectin domain family 5 member A
8083260	0.0170497	0.00528485	-2.86179	-3.14652	-1.01345	CPA3	carboxypeptidase A3
7965471	0.0170595	0.00528839	2.86156	-3.14713	0.170506	UBE2N	ubiquitin conjugating enzyme E2 N
8075555	0.0170742	0.00529346	2.86123	-3.14801	0.160839	C22orf42	chromosome 22 open reading frame 42
7921319	0.0170812	0.00529614	-2.86105	-3.14847	-0.605383	FCRL1	Fc receptor like 1
7897277	0.0170946	0.00530079	2.86075	-3.14927	0.197006	LINC00337	long intergenic non-protein coding RNA 337
8047248	0.0171096	0.00530597	-2.86041	-3.15016	-0.233158	PLCL1	phospholipase C like 1
7942135	0.0171147	0.00530806	-2.86027	-3.15052	-0.344615	ANO1	anoctamin 1
7964598	0.017116	0.005309	2.86021	-3.15068	0.174371	ERVK-19///ERVK-9///ERVK-6///ERVK-4	endogenous retrovirus group K member 19///endogenous retrovirus group K member 9///endogenous retrovirus group K member 6///endogenous retrovirus group K member 4
8069910	0.0171602	0.00532321	2.85928	-3.15312	0.140806	SCAF4	SR-related CTD associated factor 4
8153903	0.0171626	0.00532448	2.8592	-3.15333	0.180736	RPL8	ribosomal protein L8
7962916	0.0171646	0.00532562	2.85912	-3.15353	0.185267
8134992	0.0171734	0.00532886	-2.85891	-3.15409	-0.145763	SRRT	serrate, RNA effector molecule
7916489	0.0171807	0.00533164	2.85873	-3.15456	0.173132
8088998	0.0171846	0.00533338	2.85861	-3.15486	0.0966863
8091799	0.0171957	0.00533731	2.85836	-3.15553	0.296658	SPTSSB	serine palmitoyltransferase small subunit B
8051573	0.0172033	0.0053402	2.85817	-3.15602	0.238433	CDC42EP3	CDC42 effector protein 3
8006999	0.0172171	0.00534502	-2.85786	-3.15685	-0.655254	CSF3	colony stimulating factor 3
8003576	0.0172179	0.00534605	-2.85779	-3.15702	-0.150901
8163533	0.0172179	0.0053463	2.85777	-3.15706	0.159228	FLJ31713	uncharacterized protein FLJ31713
7956426	0.0172245	0.00534887	2.85761	-3.1575	0.184839	INHBE	inhibin beta E subunit
8085716	0.0172256	0.0053497	2.85755	-3.15764	0.375124	SATB1	SATB homeobox 1
7963845	0.0172326	0.0053524	2.85738	-3.1581	0.135296	DCD	dermcidin
8081822	0.0172352	0.00535374	2.85729	-3.15833	0.133263	C3orf30	chromosome 3 open reading frame 30
8043833	0.0172602	0.00536202	2.85675	-3.15974	0.199134
8162492	0.0172745	0.00536707	2.85642	-3.1606	0.184188	FBP2	fructose-bisphosphatase 2
7901982	0.0172745	0.00536751	2.85639	-3.16067	0.142742	UBE2U	ubiquitin conjugating enzyme E2 U (putative)
8151252	0.017299	0.00537563	-2.85587	-3.16205	-0.215989
8002216	0.0173438	0.00539009	2.85493	-3.1645	0.104227
7895946	0.0173465	0.00539203	2.85481	-3.16483	0.400059
7962197	0.0173465	0.00539222	-2.8548	-3.16486	-0.289101
8180263	0.0173465	0.00539249	-2.85478	-3.16491	-0.203036	ZC3H11A	zinc finger CCCH-type containing 11A
8060447	0.0173472	0.00539321	2.85473	-3.16503	0.161219	TGM6	transglutaminase 6
7947450	0.0173536	0.00539574	-2.85457	-3.16546	-0.170139	LMO2	LIM domain only 2
8115476	0.0173757	0.00540312	2.85409	-3.1667	0.185487	MED7	mediator complex subunit 7
8097628	0.0173776	0.00540424	2.85402	-3.16689	0.463855	HHIP	hedgehog interacting protein
8049876	0.0173873	0.00540778	-2.85379	-3.16749	-0.175988	BOK	BOK, BCL2 family apoptosis regulator
8024062	0.0174033	0.00541329	2.85344	-3.16842	0.294736	CFD	complement factor D
8133331	0.0174116	0.00541638	-2.85324	-3.16894	-0.165972	POM121C///POM121	POM121 transmembrane nucleoporin C///POM121 transmembrane nucleoporin
8077528	0.0174134	0.00541747	-2.85317	-3.16912	-0.168385	SETD5	SET domain containing 5
7895011	0.0174134	0.00541799	-2.85314	-3.16921	-0.490213
8180197	0.0174431	0.00542777	2.85251	-3.17085	0.226513	ALPP	alkaline phosphatase, placental
8014100	0.0174431	0.00542828	2.85248	-3.17094	0.251849	C17orf75	chromosome 17 open reading frame 75
8012949	0.0174577	0.00543335	-2.85215	-3.17179	-0.440265	CDRT1///FBXW10	CMT1A duplicated region transcript 1///F-box and WD repeat domain containing 10
8059953	0.0174829	0.00544173	2.85161	-3.17319	0.289799
8050713	0.0174963	0.00544643	2.85131	-3.17398	0.172393	PFN4	profilin family member 4
8144112	0.0174982	0.00544753	2.85124	-3.17416	0.150352	MNX1	motor neuron and pancreas homeobox 1
8052355	0.0175109	0.00545203	-2.85095	-3.17491	-0.725247	EFEMP1	EGF containing fibulin like extracellular matrix protein 1
8046848	0.0175245	0.00545763	2.8506	-3.17585	0.185999	ZC3H15	zinc finger CCCH-type containing 15
8096079	0.0175245	0.00545768	-2.85059	-3.17586	-0.221106
8032224	0.0175245	0.00545784	2.85058	-3.17588	0.170072	C19orf25	chromosome 19 open reading frame 25
7991587	0.0175477	0.00546557	-2.85009	-3.17717	-0.206912	VIMP	VCP interacting membrane selenoprotein
8020419	0.0175512	0.00546721	2.84999	-3.17745	0.206904	MIR320C1	microRNA 320c-1
8162902	0.0175619	0.00547106	2.84974	-3.17809	0.229467	TMEM246	transmembrane protein 246
8005153	0.0175771	0.00547632	2.8494	-3.17897	0.0932405
7936902	0.0175774	0.00547693	2.84937	-3.17907	0.160025
8081111	0.0175877	0.0054807	2.84913	-3.17969	0.124646
7901050	0.0176053	0.0054867	-2.84874	-3.18069	-0.363516	SNORD38A	small nucleolar RNA, C/D box 38A
7944179	0.0176259	0.00549363	-2.8483	-3.18184	-0.564227	CD3E	CD3e molecule
8162214	0.0176288	0.0054951	2.84821	-3.18208	0.172767	SPATA31C2///SPATA31C1	SPATA31 subfamily C member 2///SPATA31 subfamily C member 1
8129558	0.0176611	0.00550567	2.84754	-3.18384	0.831405	ARHGEF34P///OR2A7///OR2A25///OR2A4	Rho guanine nucleotide exchange factor 34, pseudogene///olfactory receptor family 2 subfamily A member 7///olfactory receptor family 2 subfamily A member 25///olfactory receptor family 2 subfamily A member 4
8055482	0.0176787	0.00551169	2.84716	-3.18483	0.148119
7968260	0.0176855	0.00551482	2.84696	-3.18535	0.165105	GSX1	GS homeobox 1
8142084	0.0176855	0.00551489	2.84696	-3.18536	0.250584
8073293	0.0176889	0.00551696	2.84683	-3.1857	0.16481
7960331	0.0176889	0.00551706	-2.84682	-3.18572	-0.216352	NRIP2	nuclear receptor interacting protein 2
8003210	0.0176889	0.00551755	-2.84679	-3.1858	-0.180518	C16orf74	chromosome 16 open reading frame 74
7926545	0.0176925	0.00551918	2.84669	-3.18607	0.446856	PLXDC2	plexin domain containing 2
7925728	0.0176943	0.00552097	2.84657	-3.18636	0.205828	OR6F1	olfactory receptor family 6 subfamily F member 1
7933296	0.0176943	0.00552188	-2.84652	-3.18652	-0.184544
7933421	0.0176943	0.00552188	-2.84652	-3.18652	-0.184544
7934868	0.0176943	0.00552188	-2.84652	-3.18652	-0.184544
7896112	0.0176948	0.00552259	2.84647	-3.18663	0.392793
7965231	0.017742	0.00553784	2.84551	-3.18915	0.145831	MGAT4C	MGAT4 family member C
8090418	0.0177426	0.00553908	2.84543	-3.18935	0.167154
7919394	0.0177426	0.0055391	-2.84543	-3.18935	-0.154819	LINC01138	long intergenic non-protein coding RNA 1138
7896467	0.0177431	0.00553978	2.84539	-3.18946	0.435912
8071314	0.0177463	0.00554131	2.84529	-3.18972	0.133843	DGCR8	DGCR8 microprocessor complex subunit
8124940	0.0177629	0.00554703	2.84493	-3.19066	0.331143	SNORD117	small nucleolar RNA, C/D box 117
8117081	0.0177662	0.0055486	2.84483	-3.19091	0.341828	KDM1B	lysine demethylase 1B
7970737	0.0177708	0.00555058	-2.84471	-3.19124	-0.221445	FLT3	fms related tyrosine kinase 3
7893113	0.0177921	0.00555777	-2.84426	-3.19242	-0.193626
7894900	0.0178187	0.0055666	2.8437	-3.19386	0.385448
8149104	0.0178223	0.00556826	-2.8436	-3.19414	-1.26281	DEFA6	defensin alpha 6
8170364	0.0178311	0.00557154	-2.84339	-3.19467	-0.273496	AFF2	AF4/FMR2 family member 2
7897263	0.0178355	0.00557347	2.84327	-3.19499	0.274214	RNF207	ring finger protein 207
7906433	0.0178481	0.00557792	-2.84299	-3.19571	-0.303072
8087485	0.0178498	0.00557902	-2.84292	-3.19589	-0.244197	UBA7	ubiquitin like modifier activating enzyme 7
7911750	0.0178722	0.00558654	2.84245	-3.19712	0.182942	HES5	hes family bHLH transcription factor 5
8153320	0.0178743	0.00558774	-2.84238	-3.19732	-0.288285
7901445	0.0178757	0.0055887	2.84232	-3.19747	0.137721	PLA2G12AP1	phospholipase A2 group XIIA pseudogene 1
8133057	0.0178814	0.00559104	2.84217	-3.19785	0.348652	ZNF138	zinc finger protein 138
8176442	0.0179095	0.0056007	2.84157	-3.19943	0.133665	TBL1Y	transducin (beta)-like 1, Y-linked
7902721	0.0179095	0.00560088	2.84156	-3.19946	2.02003	CLCA1	chloride channel accessory 1
8067864	0.0179117	0.00560211	2.84148	-3.19966	0.400809	ANKRD20A8P///ANKRD20A4///ANKRD20A2///ANKRD20A3///ANKRD20A5P///ANKRD20A1	ankyrin repeat domain 20 family member A8, pseudogene///ankyrin repeat domain 20 family member A4///ankyrin repeat domain 20 family member A2///ankyrin repeat domain 20 family member A3///ankyrin repeat domain 20 family member A5, pseudogene///ankyrin repeat domain 20 family member A1
8132376	0.01797	0.0056209	-2.84031	-3.20271	-0.18784	STARD3NL	STARD3 N-terminal like
7894853	0.017971	0.00562178	2.84026	-3.20285	0.345493
8091283	0.017971	0.00562256	2.84021	-3.20298	0.580098	PLOD2	procollagen-lysine,2-oxoglutarate 5-dioxygenase 2
8172647	0.017971	0.00562282	2.84019	-3.20302	0.170506	PAGE1	PAGE family member 1
8052594	0.0179874	0.00562849	2.83984	-3.20394	0.15395	DBIL5P2	diazepam binding inhibitor-like 5 pseudogene 2
8005957	0.0179974	0.00563217	2.83961	-3.20453	0.366671	SNORD4B	small nucleolar RNA, C/D box 4B
8111203	0.0179974	0.00563272	-2.83958	-3.20462	-0.191709	LOC285696	uncharacterized LOC285696
8096130	0.0179974	0.00563327	2.83954	-3.20471	0.593142	CDS1	CDP-diacylglycerol synthase 1
7929831	0.0179995	0.00563457	2.83946	-3.20492	0.210469	HIF1AN	hypoxia inducible factor 1 alpha subunit inhibitor
8075507	0.0179995	0.00563498	2.83944	-3.20499	0.113001	EIF4ENIF1	eukaryotic translation initiation factor 4E nuclear import factor 1
8112285	0.0180101	0.00563886	2.8392	-3.20561	0.190637	ERCC8	ERCC excision repair 8, CSA ubiquitin ligase complex subunit
7973985	0.0180336	0.00564676	2.83871	-3.20689	0.227612	MIPOL1	mirror-image polydactyly 1
8015124	0.0181074	0.00567042	2.83725	-3.21069	0.848893	KRT20	keratin 20
8026989	0.0181444	0.00568255	-2.8365	-3.21264	-0.318697
7957746	0.0181539	0.00568606	2.83628	-3.2132	0.190383	SLC25A3	solute carrier family 25 member 3
7893481	0.0181569	0.00568755	2.83619	-3.21344	0.256926
8112801	0.0181608	0.00568931	2.83608	-3.21372	0.181507
8152863	0.0181702	0.00569282	-2.83587	-3.21428	-0.332958
8024623	0.018176	0.00569517	-2.83572	-3.21466	-0.221822	NFIC	nuclear factor I C
8163105	0.018188	0.00569948	2.83546	-3.21535	0.154562
7894896	0.0182095	0.00570675	-2.83501	-3.21651	-0.242893
7893700	0.0182211	0.00571094	2.83476	-3.21718	0.313356
7948973	0.0182313	0.00571468	-2.83453	-3.21777	-0.177191	HRASLS5	HRAS like suppressor family member 5
8015014	0.0182389	0.00571761	2.83435	-3.21824	0.110031
7892839	0.0182484	0.00572116	2.83413	-3.21881	0.25054
7893980	0.018259	0.00572501	2.8339	-3.21942	0.286977
7894172	0.0182688	0.00572866	-2.83367	-3.22	-0.195431
8012466	0.0182978	0.0057383	2.83309	-3.22153	0.153068	KRBA2	KRAB-A domain containing 2
8100868	0.0183322	0.00574962	2.8324	-3.22332	0.126728
8104139	0.0183357	0.00575128	2.83229	-3.22359	0.495397	LOC389834	ankyrin repeat domain 57 pseudogene
8006459	0.0183477	0.00575611	2.832	-3.22435	0.359757	CCL13	C-C motif chemokine ligand 13
8064451	0.0183477	0.00575615	-2.832	-3.22436	-0.35394	SIRPB2	signal regulatory protein beta 2
8013622	0.018362	0.00576117	2.83169	-3.22515	0.196278	SGK494///SPAG5	uncharacterized serine/threonine-protein kinase SgK494///sperm associated antigen 5
7895591	0.0183763	0.00576622	-2.83139	-3.22595	-0.495877
7927071	0.0184007	0.00577444	-2.83089	-3.22725	-0.307872	ZNF37A	zinc finger protein 37A
7919088	0.018401	0.00577507	2.83085	-3.22735	0.158892	ADAM30	ADAM metallopeptidase domain 30
8068660	0.0184028	0.0057762	2.83078	-3.22752	0.130955
7910190	0.0184178	0.00578145	2.83046	-3.22835	0.267333	ZNF678	zinc finger protein 678
7918517	0.0184316	0.00578633	-2.83017	-3.22912	-0.230796	WDR77	WD repeat domain 77
8131135	0.0184335	0.00578795	-2.83007	-3.22937	-0.195752	CHST12	carbohydrate (chondroitin 4) sulfotransferase 12
8173381	0.0184335	0.00578805	2.83006	-3.22939	0.125804	TEX11	testis expressed 11
8052399	0.0184572	0.00579603	2.82958	-3.23064	0.528427	BCL11A	B-cell CLL/lymphoma 11A
8070398	0.0184582	0.00579693	2.82953	-3.23078	0.144115	LCA5L	LCA5L, lebercilin like
7981919	0.0184708	0.00580143	-2.82926	-3.23149	-0.318806	SNURF///SNRPN	SNRPN upstream reading frame///small nuclear ribonucleoprotein polypeptide N
8032106	0.0185027	0.005812	-2.82862	-3.23315	-0.204767	MED16	mediator complex subunit 16
7976648	0.0185358	0.00582295	2.82796	-3.23486	0.205213	CCNK	cyclin K
8132404	0.0185401	0.0058249	2.82784	-3.23517	0.127526	YAE1D1	Yae1 domain containing 1
7927827	0.0185401	0.00582541	2.82781	-3.23525	0.42705	MYPN	myopalladin
8140144	0.018549	0.00582879	2.82761	-3.23577	0.222209	WBSCR27	Williams Beuren syndrome chromosome region 27
7930956	0.0185914	0.00584267	-2.82677	-3.23794	-0.161682	SEC23IP	SEC23 interacting protein
8150489	0.0185917	0.00584333	-2.82673	-3.23804	-0.285447
7970945	0.0185953	0.00584501	2.82663	-3.2383	0.135066
7987565	0.0186058	0.00584887	2.8264	-3.2389	0.559627	PPP1R14D	protein phosphatase 1 regulatory inhibitor subunit 14D
7946561	0.0186325	0.00585782	2.82587	-3.24029	0.201579
7895686	0.0186603	0.00586713	2.82531	-3.24174	0.314481
7929525	0.0186815	0.00587433	-2.82488	-3.24286	-0.133901	C10orf131	chromosome 10 open reading frame 131
8173232	0.0186871	0.00587667	2.82474	-3.24322	0.154012	AMER1	APC membrane recruitment protein 1
8016891	0.018692	0.00587927	2.82458	-3.24362	0.146189	VEZF1	vascular endothelial zinc finger 1
8122883	0.018692	0.00587932	2.82458	-3.24363	0.195426
7960362	0.0187263	0.00589067	2.82391	-3.24538	0.691993	LOC100128816	ACAH3104
7908732	0.0187269	0.00589181	-2.82384	-3.24556	-0.23485	IPO9	importin 9
8168412	0.0187269	0.00589201	2.82383	-3.24559	0.355373	JPX	JPX transcript, XIST activator (non-protein coding)
7892574	0.0187324	0.0058943	-2.82369	-3.24594	-0.263255
8154227	0.0187549	0.00590195	-2.82323	-3.24712	-0.429389
8158686	0.0187639	0.00590533	2.82303	-3.24765	0.122614	FUBP3	far upstream element binding protein 3
7936115	0.018782	0.0059116	2.82266	-3.24861	0.213943	SH3PXD2A	SH3 and PX domains 2A
8032749	0.0187886	0.00591425	-2.8225	-3.24902	-0.282282	SNORD37	small nucleolar RNA, C/D box 37
8176276	0.0188002	0.00591846	-2.82225	-3.24967	-0.383183	ATRX	ATRX, chromatin remodeler
8046512	0.0188185	0.00592534	2.82185	-3.25072	0.16682
7959314	0.0188185	0.00592536	-2.82185	-3.25073	-0.141535	SETD1B	SET domain containing 1B
7895120	0.0188271	0.00592864	2.82165	-3.25123	0.253414
8001394	0.0188292	0.00592985	2.82158	-3.25142	0.570729	TOX3	TOX high mobility group box family member 3
8133293	0.0188293	0.00593044	2.82154	-3.25151	0.246912	FKBP6	FK506 binding protein 6
7980296	0.0188503	0.00593763	-2.82112	-3.25261	-0.190633	TMED10	transmembrane p24 trafficking protein 10
8132715	0.0188787	0.00594715	2.82056	-3.25407	0.171242	C7orf57	chromosome 7 open reading frame 57
8034332	0.0188837	0.0059493	2.82043	-3.25439	0.159267
8165024	0.0188971	0.00595407	-2.82015	-3.25512	-0.149922	C9orf116	chromosome 9 open reading frame 116
7908779	0.0189134	0.00595978	2.81981	-3.256	0.301043	RNPEP	arginyl aminopeptidase
7896439	0.0189155	0.005961	-2.81974	-3.25618	-0.311803
7969677	0.0189168	0.005962	-2.81968	-3.25634	-0.179683	MBNL2	muscleblind like splicing regulator 2
8135458	0.0189254	0.00596528	2.81949	-3.25683	0.236932	CBLL1	Cbl proto-oncogene like 1
8127423	0.0189899	0.00598617	-2.81826	-3.26002	-0.464781
8118111	0.0189918	0.00598734	-2.81819	-3.26019	-0.288666	HCP5	HLA complex P5 (non-protein coding)
7893373	0.0190252	0.00599881	2.81752	-3.26193	0.36009
8180394	0.0190252	0.00599901	2.81751	-3.26196	0.204727	POLR2M	RNA polymerase II subunit M
8007569	0.0190431	0.00600523	-2.81715	-3.26291	-0.202154	C17orf53	chromosome 17 open reading frame 53
8023906	0.0190451	0.00600643	2.81708	-3.26309	0.109448
8081053	0.0190908	0.00602143	2.8162	-3.26536	0.159738
8161701	0.019124	0.00603247	-2.81556	-3.26702	-0.216214	TMEM2	transmembrane protein 2
7893889	0.0191359	0.00603719	-2.81528	-3.26773	-0.428498
8097443	0.0191359	0.0060379	2.81524	-3.26784	0.187803
7893842	0.0191359	0.00603796	-2.81524	-3.26785	-0.223909
7914214	0.0191405	0.00603998	-2.81512	-3.26816	-0.364007	SNORA44///SNHG12	small nucleolar RNA, H/ACA box 44///small nucleolar RNA host gene 12
8120022	0.0191442	0.00604172	2.81502	-3.26842	0.19613	CDC5L	cell division cycle 5 like
8027032	0.0191445	0.00604239	2.81498	-3.26852	0.122236	C19orf60	chromosome 19 open reading frame 60
8098167	0.0191484	0.0060442	2.81487	-3.26879	0.201808	FAM218A	family with sequence similarity 218 member A
8002029	0.0191504	0.00604541	2.8148	-3.26897	0.19284	ZDHHC1	zinc finger DHHC-type containing 1
8014169	0.0191526	0.00604666	2.81473	-3.26916	0.184714	C17orf102	chromosome 17 open reading frame 102
8013786	0.0191717	0.00605329	2.81435	-3.27016	0.0925035	MIR144	microRNA 144
7954794	0.0191833	0.00605753	2.8141	-3.27079	0.165258	C12orf40	chromosome 12 open reading frame 40
7901883	0.0191858	0.00605889	2.81402	-3.271	0.137589	ANGPTL3	angiopoietin like 3
8084067	0.0192011	0.00606429	2.81371	-3.27181	0.275179	ACTL6A	actin like 6A
7966257	0.0192135	0.00606878	-2.81345	-3.27248	-0.226601
7976576	0.0192367	0.00607714	2.81296	-3.27373	0.407831
8084657	0.0192367	0.00607728	2.81295	-3.27375	0.200994	FETUB	fetuin B
7921533	0.0192597	0.00608513	-2.8125	-3.27493	-0.356141	KCNJ10	potassium voltage-gated channel subfamily J member 10
7967879	0.0192752	0.00609103	-2.81216	-3.27581	-0.157736	FAM58DP///FAM58A	family with sequence similarity 58, member A pseudogene///family with sequence similarity 58 member A
7991246	0.0192752	0.00609118	2.81215	-3.27583	0.171202	RLBP1	retinaldehyde binding protein 1
7925701	0.0192795	0.00609311	2.81204	-3.27612	0.293888
8168873	0.0193018	0.00610074	-2.8116	-3.27726	-0.344434	ARMCX6	armadillo repeat containing, X-linked 6
8013529	0.0193084	0.00610341	-2.81145	-3.27766	-0.654091
8000772	0.0193145	0.0061059	2.8113	-3.27803	0.204313	FAM57B	family with sequence similarity 57 member B
8160011	0.0193222	0.00610954	2.81109	-3.27857	0.186641	KIAA2026	KIAA2026
8006542	0.0193222	0.00611015	-2.81106	-3.27866	-0.259475	AP2B1	adaptor related protein complex 2 beta 1 subunit
7894525	0.0193222	0.0061104	-2.81104	-3.2787	-0.472617
7973972	0.0193222	0.00611069	2.81103	-3.27874	0.168512
8003850	0.0193277	0.00611304	2.81089	-3.27909	0.175862	CYB5D2	cytochrome b5 domain containing 2
7947744	0.0193277	0.00611359	2.81086	-3.27917	0.768532	LRP4	LDL receptor related protein 4
8042513	0.0193328	0.00611578	2.81073	-3.2795	0.18022
7896194	0.0193433	0.00611968	2.81051	-3.28008	0.220322
7941563	0.0193478	0.0061217	-2.81039	-3.28038	-0.389515
8049509	0.0193642	0.00612745	2.81006	-3.28123	0.179162	PRLH	prolactin releasing hormone
8103005	0.019369	0.00612956	-2.80994	-3.28154	-0.238705	ANAPC10	anaphase promoting complex subunit 10
7916262	0.019369	0.00613015	2.80991	-3.28163	0.197709	C1orf123	chromosome 1 open reading frame 123
8124365	0.0193969	0.00613956	2.80937	-3.28303	0.152493	SLC17A2	solute carrier family 17 member 2
7961187	0.0194725	0.00616408	2.80797	-3.28665	0.23642	KLRC1	killer cell lectin like receptor C1
8147000	0.0194799	0.006167	2.8078	-3.28708	0.150028	ZFHX4	zinc finger homeobox 4
8028705	0.0194997	0.00617386	2.80741	-3.28809	0.279105	TIMM50	translocase of inner mitochondrial membrane 50
7893327	0.0195148	0.00617923	2.8071	-3.28888	0.329794
8124950	0.0195359	0.00618766	-2.80662	-3.29012	-0.262077	LTB	lymphotoxin beta
8178512	0.0195359	0.00618766	-2.80662	-3.29012	-0.262077	LTB	lymphotoxin beta
8179768	0.0195359	0.00618766	-2.80662	-3.29012	-0.262077	LTB	lymphotoxin beta
8154841	0.0195421	0.00619021	2.80648	-3.29049	0.182935
8021365	0.019546	0.00619204	-2.80637	-3.29076	-0.330483	LOC100505549	uncharacterized LOC100505549
7992877	0.0195635	0.00619816	2.80602	-3.29166	0.216541	ZNF75A	zinc finger protein 75a
8045577	0.0195635	0.00619876	2.80599	-3.29175	0.105399
7896533	0.0195635	0.00619933	2.80596	-3.29183	0.315509
8023159	0.019564	0.00620008	2.80592	-3.29194	0.15458	TCEB3B	transcription elongation factor B subunit 3B
7893052	0.0195884	0.00620843	2.80544	-3.29317	0.319077
8009666	0.0195975	0.00621189	2.80525	-3.29367	0.21237	RAB37	RAB37, member RAS oncogene family
8002403	0.0196111	0.00621678	-2.80497	-3.29439	-0.211103	MTSS1L	metastasis suppressor 1 like
7940891	0.0196191	0.0062199	2.80479	-3.29484	0.162465	DNAJC4	DnaJ heat shock protein family (Hsp40) member C4
8105061	0.0196404	0.00622727	-2.80437	-3.29592	-0.443226	FYB	FYN binding protein
8153823	0.0196777	0.00623966	2.80367	-3.29773	0.153821	CYHR1	cysteine and histidine rich 1
7910997	0.0196882	0.00624359	-2.80345	-3.2983	-0.344206	EXO1	exonuclease 1
8121418	0.0196985	0.00624745	2.80323	-3.29886	0.24389	SMPD2	sphingomyelin phosphodiesterase 2
7895407	0.0197103	0.00625255	-2.80295	-3.2996	-0.352011
7934570	0.0197103	0.0062528	2.80293	-3.29964	0.393796	KCNMA1	potassium calcium-activated channel subfamily M alpha 1
8107850	0.0197103	0.00625297	-2.80292	-3.29966	-0.229029	CHSY3	chondroitin sulfate synthase 3
8146278	0.0197118	0.00625405	-2.80286	-3.29982	-0.161223	POMK	protein-O-mannose kinase
8051928	0.0197546	0.00626822	2.80206	-3.30188	0.228836	PREPL	prolyl endopeptidase-like
8176117	0.0197802	0.00627695	2.80157	-3.30314	0.20266	FAM3A	family with sequence similarity 3 member A
8151332	0.0197822	0.00627816	-2.80151	-3.30332	-0.125763
8014189	0.0197859	0.00627993	2.80141	-3.30357	0.263117	RAD51L3-RFFL///RFFL	RAD51L3-RFFL readthrough///ring finger and FYVE-like domain containing E3 ubiquitin protein ligase
8170097	0.0197941	0.00628312	2.80123	-3.30404	0.217431	SLC9A6	solute carrier family 9 member A6
8123405	0.0197965	0.00628448	2.80115	-3.30423	0.137549	LOC441179	uncharacterized LOC441179
8159670	0.0197976	0.00628542	2.8011	-3.30437	0.231512	NOXA1	NADPH oxidase activator 1
8164515	0.0198103	0.00629005	-2.80084	-3.30504	-0.137178	DOLK	dolichol kinase
8152821	0.0198157	0.00629237	2.80071	-3.30537	0.149783	CCDC26	CCDC26 long non-coding RNA
8044236	0.0198703	0.00631032	2.7997	-3.30796	0.320332	GCC2	GRIP and coiled-coil domain containing 2
8078305	0.0198998	0.00632026	2.79915	-3.30939	0.175002	LRRC3B	leucine rich repeat containing 3B
7963046	0.0199157	0.00632594	-2.79883	-3.31021	-0.202983	TUBA1B	tubulin alpha 1b
7963448	0.0199228	0.00632877	2.79867	-3.31061	0.184811	KRT74	keratin 74
8005157	0.0199237	0.00632967	2.79862	-3.31074	0.227402	PIGL	phosphatidylinositol glycan anchor biosynthesis class L
7930537	0.0199456	0.00633721	2.7982	-3.31182	0.418122	TCF7L2	transcription factor 7 like 2
8028266	0.0199548	0.00634075	2.79801	-3.31233	0.167133	ZNF540	zinc finger protein 540
7896499	0.0199752	0.00634784	2.79761	-3.31335	0.4733
8078378	0.0199762	0.00634875	2.79756	-3.31348	0.215135
7908312	0.0199957	0.00635599	-2.79716	-3.31451	-0.17464	PRG4	proteoglycan 4
8009755	0.0199957	0.00635616	2.79715	-3.31454	0.177842	ARMC7	armadillo repeat containing 7
7915504	0.0200184	0.00636396	2.79672	-3.31565	0.221696	ELOVL1	ELOVL fatty acid elongase 1
7917647	0.0200192	0.00636481	2.79667	-3.31577	0.127595
7984622	0.0200283	0.00636853	2.79646	-3.3163	0.112809
8016194	0.0200283	0.00636893	-2.79644	-3.31636	-0.174938	MAP3K14	mitogen-activated protein kinase kinase kinase 14
8059361	0.0200289	0.00636971	2.7964	-3.31647	0.156403	WDFY1///FAF2	WD repeat and FYVE domain containing 1///Fas associated factor family member 2
8044915	0.0200418	0.00637443	-2.79614	-3.31714	-0.21883
7974914	0.0200596	0.00638067	2.79579	-3.31803	0.205357
8085486	0.0200625	0.00638221	-2.79571	-3.31825	-0.17375	XPC	XPC complex subunit, DNA damage recognition and repair factor
8060084	0.0201092	0.00639766	2.79485	-3.32045	0.153555	OR6B3	olfactory receptor family 6 subfamily B member 3
7913547	0.020127	0.00640393	-2.79451	-3.32134	-0.254927	WNT4	Wnt family member 4
8082244	0.0201306	0.0064057	-2.79441	-3.32159	-0.234742	OR7E37P///OR7E35P///MGC72080///OR7E5P///DAPL1///OR7E24///OR7E47P///OR7E12P///OR7E14P	olfactory receptor family 7 subfamily E member 37 pseudogene///olfactory receptor family 7 subfamily E member 35 pseudogene///MGC72080 pseudogene///olfactory receptor family 7 subfamily E member 5 pseudogene///death associated protein like 1///olfactory receptor family 7 subfamily E member 24///olfactory receptor family 7 subfamily E member 47 pseudogene///olfactory receptor family 7 subfamily E member 12 pseudogene///olfactory receptor family 7 subfamily E member 14 pseudogene
8077238	0.0201469	0.00641147	2.79409	-3.32241	0.24695	D2HGDH	D-2-hydroxyglutarate dehydrogenase
8068393	0.0201576	0.00641548	2.79387	-3.32298	0.13916
8004859	0.0201674	0.00641921	2.79367	-3.32351	0.101015
7895943	0.0201938	0.00642831	-2.79317	-3.32479	-0.166607
8139421	0.0201938	0.00642884	2.79314	-3.32487	0.179686	H2AFV	H2A histone family member V
7951068	0.0202143	0.00643595	2.79275	-3.32587	0.2275	CWC15	CWC15 spliceosome-associated protein
8013473	0.0202243	0.00643975	2.79254	-3.32641	0.263875	KRT17P5	keratin 17 pseudogene 5
8109593	0.0202317	0.00644287	2.79237	-3.32685	0.22063
8096917	0.0202317	0.00644332	2.79234	-3.32691	0.258382
8167625	0.0202429	0.00644773	2.7921	-3.32753	0.143344	CCNB3///BCOR	cyclin B3///BCL6 corepressor
7897078	0.0202429	0.00644812	2.79208	-3.32759	0.161373	RER1	retention in endoplasmic reticulum sorting receptor 1
7935474	0.0202516	0.0064515	-2.79189	-3.32806	-0.12575	MMS19	MMS19 homolog, cytosolic iron-sulfur assembly component
8086183	0.0202663	0.00645681	2.7916	-3.32881	0.192298	LOC152048	uncharacterized FLJ31715
8096461	0.020269	0.00645826	2.79152	-3.32901	0.965837	ATOH1	atonal bHLH transcription factor 1
8015969	0.0202711	0.00645982	2.79144	-3.32923	0.128009	UBTF	upstream binding transcription factor, RNA polymerase I
8001149	0.0202711	0.00646015	2.79142	-3.32928	0.190998	VPS35	VPS35 retromer complex component
8156549	0.0202766	0.00646298	-2.79126	-3.32968	-0.164662	C9orf3	chromosome 9 open reading frame 3
7918825	0.0202766	0.00646311	2.79126	-3.3297	0.117965	CSDE1	cold shock domain containing E1
8108716	0.0203215	0.00647804	-2.79044	-3.33179	-0.251917	PCDHB16	protocadherin beta 16
7893550	0.0203241	0.00647947	2.79036	-3.33199	0.215531
8139758	0.0203294	0.00648178	-2.79024	-3.33232	-0.287169	CHCHD2	coiled-coil-helix-coiled-coil-helix domain containing 2
7987572	0.0203352	0.00648425	-2.7901	-3.33266	-0.284953
7915594	0.0203475	0.00648877	2.78986	-3.33329	0.225582
7893359	0.0204127	0.00651033	-2.78868	-3.33631	-0.323783
8101359	0.0204127	0.00651081	2.78866	-3.33637	0.144408	LINC00575	long intergenic non-protein coding RNA 575
7991516	0.0204162	0.00651284	2.78855	-3.33666	0.165335	ADAMTS17	ADAM metallopeptidase with thrombospondin type 1 motif 17
8167347	0.0204162	0.00651315	-2.78853	-3.3367	-0.230803	SUV39H1	suppressor of variegation 3-9 homolog 1
8057742	0.0204704	0.00653103	-2.78756	-3.33919	-0.459813
7895801	0.0204763	0.00653356	2.78742	-3.33954	0.285818
8099084	0.020479	0.00653504	2.78734	-3.33975	0.140569	FAM86EP	family with sequence similarity 86, member A pseudogene
8131379	0.020479	0.00653565	2.78731	-3.33983	0.258743
8114861	0.0204795	0.00653642	2.78727	-3.33994	0.246267	LARS	leucyl-tRNA synthetase
7942007	0.0204859	0.00653908	2.78713	-3.34031	0.385109	LRP5	LDL receptor related protein 5
8042413	0.02049	0.00654098	2.78702	-3.34057	0.175409	PROKR1///PROKR1	prokineticin receptor 1///prokineticin receptor 1
8023061	0.0205181	0.0065506	-2.7865	-3.34191	-0.330926
8105146	0.020527	0.00655404	2.78632	-3.34238	0.141065	NIM1K	NIM1 serine/threonine protein kinase
8129363	0.0205331	0.00655665	2.78618	-3.34274	0.235985	HDDC2///HDDC2	HD domain containing 2///HD domain containing 2
7982068	0.0205331	0.00655724	2.78614	-3.34283	0.179384	SNORD115-31	small nucleolar RNA, C/D box 115-31
7979943	0.0205402	0.00656013	-2.78599	-3.34323	-0.141247	MAP3K9	mitogen-activated protein kinase kinase kinase 9
7984190	0.0205421	0.00656135	2.78592	-3.34339	0.240699	TRIP4	thyroid hormone receptor interactor 4
7895419	0.0205434	0.00656237	-2.78587	-3.34354	-0.210142
7894459	0.0205743	0.00657288	-2.7853	-3.34499	-0.17671
7985522	0.0205751	0.00657374	2.78525	-3.34511	0.248967	ADAMTSL3	ADAMTS like 3
8050497	0.0205771	0.00657501	2.78519	-3.34528	0.215861	OSR1	odd-skipped related transciption factor 1
8014047	0.0206446	0.00659718	2.78399	-3.34834	0.220253	TEFM	transcription elongation factor, mitochondrial
8133326	0.0206566	0.00660164	-2.78376	-3.34895	-0.236745	POM121C///POM121	POM121 transmembrane nucleoporin C///POM121 transmembrane nucleoporin
8138145	0.0206604	0.00660349	-2.78366	-3.34921	-0.224545	OR7E37P///MGC72080///DAPL1///OR7E47P	olfactory receptor family 7 subfamily E member 37 pseudogene///MGC72080 pseudogene///death associated protein like 1///olfactory receptor family 7 subfamily E member 47 pseudogene
8134712	0.0206761	0.00660917	2.78335	-3.34999	0.16063	AP4M1	adaptor related protein complex 4 mu 1 subunit
7895574	0.0206761	0.00660974	-2.78332	-3.35007	-0.231127
7896453	0.020702	0.00661865	-2.78284	-3.35129	-0.312894
8151136	0.0207046	0.00662062	2.78274	-3.35156	0.207728	COPS5	COP9 signalosome subunit 5
8156945	0.0207046	0.0066207	2.78273	-3.35157	0.163414	RNF20	ring finger protein 20
7986789	0.0207206	0.00662646	-2.78243	-3.35236	-0.153274	ATP10A	ATPase phospholipid transporting 10A (putative)
7921738	0.0207275	0.00662927	-2.78228	-3.35275	-0.181084	USF1	upstream transcription factor 1
7947991	0.0207358	0.00663255	-2.7821	-3.35319	-0.232714	NUP160	nucleoporin 160
8012150	0.0207451	0.00663617	2.78191	-3.35369	0.11823	GPS2	G protein pathway suppressor 2
8027285	0.0207531	0.00663934	2.78174	-3.35412	0.227462	ZNF714	zinc finger protein 714
8077499	0.020757	0.00664121	-2.78164	-3.35438	-0.26666	LINC00312	long intergenic non-protein coding RNA 312
7986293	0.0207653	0.00664451	2.78146	-3.35483	0.258683	MCTP2	multiple C2 and transmembrane domain containing 2
8097782	0.0207788	0.00664944	2.7812	-3.3555	0.234227	RPS3A	ribosomal protein S3A
7893816	0.020789	0.00665332	2.78099	-3.35603	0.314677
8115957	0.0207891	0.00665405	-2.78096	-3.35613	-0.4196	HK3	hexokinase 3
8078214	0.0207891	0.00665461	-2.78093	-3.35621	-0.178056	RAB5A	RAB5A, member RAS oncogene family
8127031	0.0207901	0.00665557	-2.78087	-3.35634	-0.274684	MCM3	minichromosome maintenance complex component 3
7894824	0.0207942	0.00665748	-2.78077	-3.3566	-0.196214
8015655	0.0208347	0.00667108	2.78005	-3.35845	0.114053	FAM134C	family with sequence similarity 134 member C
8034210	0.0208473	0.00667576	-2.7798	-3.35909	-0.173777	TMEM205	transmembrane protein 205
8139921	0.0208678	0.00668294	2.77942	-3.36006	0.168923	CALN1	calneuron 1
8128592	0.0208875	0.00668989	2.77905	-3.36101	0.212232	ATG5	autophagy related 5
7938074	0.020896	0.00669323	2.77887	-3.36146	0.186216
7982388	0.0209069	0.00669734	2.77866	-3.36202	0.141958
8157381	0.020912	0.00669961	-2.77854	-3.36233	-0.246231	ZNF618	zinc finger protein 618
7955469	0.0209193	0.00670257	-2.77838	-3.36273	-0.17147	SLC4A8	solute carrier family 4 member 8
8068218	0.0209533	0.00671409	2.77777	-3.36428	0.228089
8173158	0.0209563	0.00671569	2.77769	-3.3645	0.106605
7992463	0.0209597	0.00671761	-2.77759	-3.36476	-0.16707	SLC9A3R2	SLC9A3 regulator 2
8012270	0.0209597	0.00671805	2.77756	-3.36482	0.221371
8079988	0.0209673	0.00672175	2.77737	-3.36532	0.183508	LSMEM2	leucine rich single-pass membrane protein 2
7896165	0.0209673	0.00672176	-2.77737	-3.36532	-0.318676
8104443	0.0209678	0.00672254	2.77733	-3.36543	0.159691
8094848	0.0209764	0.00672593	2.77715	-3.36588	0.241944	SLC30A9	solute carrier family 30 member 9
8052784	0.0210003	0.00673528	2.77665	-3.36714	0.205481	NFU1	NFU1 iron-sulfur cluster scaffold
8128553	0.0210003	0.00673543	-2.77665	-3.36716	-0.495175	BVES	blood vessel epicardial substance
8025783	0.0210003	0.00673547	2.77664	-3.36717	0.156356	C19orf52	chromosome 19 open reading frame 52
7893963	0.0210146	0.00674071	2.77637	-3.36788	0.433018
7911643	0.0210515	0.00675317	2.77571	-3.36955	0.185743	CFAP74	cilia and flagella associated protein 74
8070213	0.0210522	0.00675401	2.77567	-3.36966	0.15068
7988442	0.021058	0.00675652	2.77554	-3.37	0.156088
7892709	0.021061	0.00675811	2.77545	-3.37021	0.252216
8045182	0.0210649	0.00675999	2.77535	-3.37047	0.275097	PTPN18	protein tyrosine phosphatase, non-receptor type 18
8103693	0.0211015	0.00677238	2.77471	-3.37213	0.117421
7918857	0.0211109	0.00677652	-2.77449	-3.37268	-0.490947	TSPAN2	tetraspanin 2
7898799	0.0211109	0.00677668	-2.77448	-3.3727	-0.613966	C1QC	complement C1q C chain
7937275	0.0211283	0.0067829	-2.77415	-3.37354	-0.121837	RIC8A///RIC8A	RIC8 guanine nucleotide exchange factor A///RIC8 guanine nucleotide exchange factor A
8143633	0.0211468	0.00678946	2.77381	-3.37441	0.838562	ARHGEF34P///OR2A7///OR2A25///OR2A4	Rho guanine nucleotide exchange factor 34, pseudogene///olfactory receptor family 2 subfamily A member 7///olfactory receptor family 2 subfamily A member 25///olfactory receptor family 2 subfamily A member 4
8163491	0.0211541	0.00679244	2.77366	-3.37481	0.169614	WDR31	WD repeat domain 31
8142697	0.0211575	0.00679417	-2.77357	-3.37504	-0.265605	POT1	protection of telomeres 1
7984215	0.0211907	0.00680546	2.77298	-3.37655	0.118002
7967588	0.0211948	0.00680743	-2.77287	-3.37681	-0.1163	DHX37	DEAH-box helicase 37
8040616	0.0212188	0.00681578	2.77244	-3.37792	0.113736
7941795	0.0212333	0.00682106	2.77216	-3.37863	0.170423
8141946	0.02126	0.0068303	2.77168	-3.37985	0.0943049
8142692	0.0212697	0.00683403	2.77149	-3.38035	0.156006	C7orf77	chromosome 7 open reading frame 77
8115651	0.0212761	0.00683672	2.77135	-3.38071	0.30509	GABRB2	gamma-aminobutyric acid type A receptor beta2 subunit
8148655	0.0213124	0.00684905	2.77071	-3.38234	0.134091	TIGD5	tigger transposable element derived 5
8047370	0.0213347	0.00685685	2.7703	-3.38337	0.170486	LOC100129888///NIF3L1	uncharacterized LOC100129888///NGG1 interacting factor 3 like 1
8141222	0.0213414	0.00685966	2.77016	-3.38375	0.247518	RPS3A	ribosomal protein S3A
7999319	0.0213662	0.00686824	-2.76972	-3.38488	-0.282524	CARHSP1	calcium regulated heat stable protein 1
8036038	0.0213704	0.00687026	2.76961	-3.38515	0.102891	ZNF599	zinc finger protein 599
8022761	0.0213739	0.00687203	2.76952	-3.38538	0.15259
8093130	0.0213801	0.00687465	2.76938	-3.38573	0.182346	RNF168	ring finger protein 168
8019463	0.0214031	0.00688269	-2.76897	-3.38679	-0.124386	CSNK1D	casein kinase 1 delta
8148515	0.0214079	0.00688487	2.76886	-3.38707	0.157249
7899921	0.0214284	0.00689233	-2.76847	-3.38806	-0.429955	GJB5	gap junction protein beta 5
8002919	0.0214284	0.00689278	-2.76845	-3.38811	-0.181347	KARS	lysyl-tRNA synthetase
8075406	0.0214415	0.00689761	-2.7682	-3.38875	-0.163624	PES1	pescadillo ribosomal biogenesis factor 1
8119102	0.0214422	0.00689849	2.76815	-3.38887	0.164498	RAB44	RAB44, member RAS oncogene family
7918813	0.0214599	0.00690482	2.76783	-3.3897	0.152509	NRAS	neuroblastoma RAS viral oncogene homolog
8156240	0.021468	0.00690807	2.76766	-3.39012	0.155025	CTSL3P	cathepsin L family member 3, pseudogene
8078262	0.0214741	0.00691122	2.7675	-3.39054	0.185519	UBE2E1	ubiquitin conjugating enzyme E2 E1
8066939	0.0214741	0.00691133	2.76749	-3.39055	0.224846	B4GALT5	beta-1,4-galactosyltransferase 5
8088292	0.0214757	0.00691251	2.76743	-3.39071	0.169946	ASB14///LOC105377102	ankyrin repeat and SOCS box containing 14///uncharacterized LOC105377102
8107005	0.0214853	0.00691623	2.76724	-3.3912	0.295081	CAST	calpastatin
8124998	0.0214879	0.00691772	2.76716	-3.39139	0.15077	GPANK1	G-patch domain and ankyrin repeats 1
8101253	0.0215231	0.0069297	2.76655	-3.39296	0.190231	NAA11	N(alpha)-acetyltransferase 11, NatA catalytic subunit
7924071	0.0215475	0.0069382	-2.76611	-3.39407	-0.165699	KCNH1	potassium voltage-gated channel subfamily H member 1
7893084	0.0215581	0.00694265	-2.76589	-3.39465	-0.349379
7895982	0.0215581	0.00694334	-2.76585	-3.39474	-0.266483
7930524	0.0215581	0.00694355	2.76584	-3.39477	0.148447	VTI1A	vesicle transport through interaction with t-SNAREs 1A
7973303	0.0215838	0.00695249	-2.76538	-3.39594	-0.358876	OR6C4	olfactory receptor family 6 subfamily C member 4
8051793	0.0215947	0.00695665	2.76517	-3.39648	0.250385	OXER1	oxoeicosanoid receptor 1
8117720	0.02161	0.00696222	2.76488	-3.39721	0.20747
8071649	0.0216177	0.00696535	-2.76472	-3.39761	-0.190658	BMS1P20	BMS1, ribosome biogenesis factor pseudogene 20
8051462	0.0216354	0.00697172	2.7644	-3.39844	0.346352
7910559	0.021646	0.00697578	-2.76419	-3.39897	-0.145945	TSNAX-DISC1///DISC1	TSNAX-DISC1 readthrough (NMD candidate)///disrupted in schizophrenia 1
8131253	0.0216556	0.00697952	-2.764	-3.39946	-0.117729	FOXK1	forkhead box K1
7896652	0.0216609	0.00698189	-2.76388	-3.39976	-0.158044
7959023	0.0217174	0.00700074	-2.76292	-3.40221	-0.227123	MAP1LC3B2///MAP1LC3B	microtubule associated protein 1 light chain 3 beta 2///microtubule associated protein 1 light chain 3 beta
7922646	0.0217277	0.00700472	2.76272	-3.40273	0.266591	TOR1AIP2	torsin 1A interacting protein 2
8043564	0.0217297	0.00700601	2.76265	-3.40289	0.20162	FAHD2A	fumarylacetoacetate hydrolase domain containing 2A
8023267	0.0217697	0.00701958	2.76196	-3.40465	0.607729	MYO5B	myosin VB
7894374	0.0217708	0.00702118	-2.76188	-3.40485	-0.175009
7895042	0.0217708	0.00702124	2.76188	-3.40486	0.21379
8066195	0.0217781	0.00702425	2.76173	-3.40525	0.189272	BLCAP	bladder cancer associated protein
8133085	0.0217991	0.00703166	2.76135	-3.4062	0.118215
8035646	0.0218073	0.00703498	2.76119	-3.40663	0.187776	HAPLN4	hyaluronan and proteoglycan link protein 4
7930106	0.0218133	0.00703755	2.76106	-3.40696	0.167261	MFSD13A	major facilitator superfamily domain containing 13A
8143759	0.0218153	0.00703886	2.76099	-3.40713	0.178312	ATP6V0E2-AS1	ATP6V0E2 antisense RNA 1
8066559	0.0218181	0.00704043	2.76091	-3.40733	0.146297	WFDC9	WAP four-disulfide core domain 9
8142332	0.0218263	0.00704372	2.76074	-3.40776	0.150096	IMMP2L	inner mitochondrial membrane peptidase subunit 2
7961142	0.0218425	0.0070499	-2.76043	-3.40855	-0.786864	OLR1	oxidized low density lipoprotein receptor 1
7904562	0.0218425	0.00705027	2.76041	-3.4086	0.288606	NBPF25P///NBPF19///NBPF20///NBPF10///NBPF8///NBPF9///NBPF15///NBPF11///NBPF12///NBPF3///NBPF1///NBPF14	neuroblastoma breakpoint family member 25, pseudogene///neuroblastoma breakpoint family member 19///neuroblastoma breakpoint family member 20///neuroblastoma breakpoint family member 10///neuroblastoma breakpoint family member 8///neuroblastoma breakpoint family member 9///neuroblastoma breakpoint family member 15///neuroblastoma breakpoint family member 11///neuroblastoma breakpoint family member 12///neuroblastoma breakpoint family member 3///neuroblastoma breakpoint family member 1///neuroblastoma breakpoint family member 14
7894160	0.0218486	0.00705291	-2.76028	-3.40894	-0.38231
8165406	0.0218509	0.00705429	-2.76021	-3.40912	-0.252574	NPDC1	neural proliferation, differentiation and control 1
7981098	0.0218592	0.00705762	2.76004	-3.40955	0.121308	SERPINA12	serpin family A member 12
8019563	0.0218605	0.0070587	2.75999	-3.40968	0.283246	MGC70870	C-terminal binding protein 2 pseudogene
8167949	0.0218669	0.00706143	2.75985	-3.41003	0.0889307
8110216	0.0218743	0.00706447	2.7597	-3.41042	0.492926
8036365	0.0218922	0.00707093	2.75937	-3.41125	0.185067	ZNF829	zinc finger protein 829
8173869	0.0219092	0.00707705	2.75906	-3.41204	0.802233	POF1B	premature ovarian failure, 1B
7928314	0.0219141	0.0070793	2.75895	-3.41233	0.138499
8058335	0.0219211	0.00708222	2.7588	-3.4127	0.148345	SUMO1	small ubiquitin-like modifier 1
8090662	0.0219259	0.00708476	2.75867	-3.41302	0.202828
8121416	0.0219259	0.0070851	2.75866	-3.41307	0.379664
8100971	0.0219585	0.00709631	-2.75809	-3.4145	-0.376917	PPBP	pro-platelet basic protein
7959823	0.0219799	0.00710386	2.75771	-3.41547	0.115883
8020068	0.0220018	0.00711162	2.75733	-3.41646	0.229827	ANKRD12	ankyrin repeat domain 12
8174271	0.022035	0.007123	2.75676	-3.4179	0.156418	RAB9B	RAB9B, member RAS oncogene family
7892945	0.0220466	0.00712741	2.75654	-3.41847	0.378393
8002481	0.0220525	0.00712998	2.75641	-3.41879	0.168749	HYDIN2///HYDIN	HYDIN2, axonemal central pair apparatus protein (pseudogene)///HYDIN, axonemal central pair apparatus protein
7965787	0.0220549	0.00713144	2.75633	-3.41898	0.204018
8119227	0.022056	0.00713245	2.75628	-3.41911	0.131063	ZFAND3	zinc finger AN1-type containing 3
8101141	0.0220667	0.00713656	2.75608	-3.41963	0.182053
8017776	0.0220674	0.0071378	-2.75602	-3.41979	-0.133432	HELZ	helicase with zinc finger
8171786	0.0220674	0.00713862	2.75598	-3.41989	0.141939	KLHL34	kelch like family member 34
8175297	0.0220674	0.00713877	2.75597	-3.41991	0.109054
8137833	0.022083	0.00714452	-2.75568	-3.42064	-0.145118	SNX8	sorting nexin 8
8132998	0.02212	0.00715712	2.75505	-3.42224	0.445688
8150036	0.0221281	0.00716041	2.75489	-3.42265	0.37161	KIF13B	kinesin family member 13B
7910651	0.0221311	0.00716205	2.75481	-3.42286	0.237485	TBCE	tubulin folding cofactor E
7896546	0.0221593	0.00717186	2.75432	-3.4241	0.263991
8122537	0.022182	0.00717986	2.75392	-3.42511	0.175295	GRM1	glutamate metabotropic receptor 1
8008609	0.0221837	0.00718107	2.75386	-3.42526	0.176234	ANKFN1	ankyrin repeat and fibronectin type III domain containing 1
7966488	0.0221849	0.00718212	2.75381	-3.4254	0.164496	HECTD4	HECT domain E3 ubiquitin protein ligase 4
7893850	0.0221911	0.00718483	-2.75368	-3.42574	-0.36901
7944623	0.0222158	0.00719347	-2.75325	-3.42683	-0.534134	TBCEL	tubulin folding cofactor E like
8008782	0.022224	0.00719681	2.75308	-3.42725	0.162789
8013517	0.0222368	0.00720161	2.75284	-3.42785	0.21294
7895534	0.0222427	0.00720419	2.75272	-3.42818	0.30993
7905986	0.0222465	0.0072061	-2.75262	-3.42842	-0.274927	FDPS	farnesyl diphosphate synthase
8107702	0.0222493	0.00720766	2.75254	-3.42861	0.12985	TEX43	testis expressed 43
7896108	0.0222561	0.00721054	-2.7524	-3.42897	-0.297168
7893923	0.0222613	0.00721288	-2.75229	-3.42927	-0.152223
8128712	0.0222874	0.00722201	2.75183	-3.43042	0.232729
7920252	0.0222899	0.00722364	-2.75175	-3.43062	-0.414446	S100A7	S100 calcium binding protein A7
7936096	0.0222899	0.00722417	2.75173	-3.43069	0.162954	PDCD11	programmed cell death 11
8095728	0.0222973	0.00722724	-2.75158	-3.43107	-0.665485	EREG	epiregulin
7982034	0.0223398	0.00724168	2.75086	-3.43288	0.114583	SNORD115-14	small nucleolar RNA, C/D box 115-14
7950447	0.0223462	0.00724444	-2.75073	-3.43322	-0.423507	XRRA1	X-ray radiation resistance associated 1
7904879	0.0223693	0.00725261	-2.75033	-3.43425	-0.216147
7895114	0.0223914	0.00726043	2.74994	-3.43522	0.389828
8117194	0.0223989	0.00726355	2.74979	-3.43561	0.250254	MRS2	MRS2, magnesium transporter
8066668	0.0223993	0.00726435	2.74975	-3.43571	0.139297	NCOA5	nuclear receptor coactivator 5
8065444	0.0224155	0.00727028	2.74946	-3.43645	0.190394	ACSS1	acyl-CoA synthetase short-chain family member 1
8117510	0.0224941	0.00729645	-2.74817	-3.43971	-0.139463	HMGN4	high mobility group nucleosomal binding domain 4
8175666	0.0224942	0.00729715	-2.74814	-3.43979	-0.483034	GABRE	gamma-aminobutyric acid type A receptor epsilon subunit
8113873	0.0225024	0.0073005	2.74798	-3.44021	0.200522	HINT1	histidine triad nucleotide binding protein 1
7922040	0.0225191	0.00730659	-2.74768	-3.44096	-0.307871	CD247	CD247 molecule
7969596	0.0225448	0.0073156	2.74724	-3.44208	0.170157	GPC5	glypican 5
8123893	0.022563	0.0073225	-2.7469	-3.44293	-0.209427	MAK	male germ cell associated kinase
7922353	0.022563	0.00732286	2.74688	-3.44298	0.129657	SLC9C2	solute carrier family 9 member C2 (putative)
8155503	0.0225649	0.00732415	-2.74682	-3.44314	-0.128254
8054557	0.0225728	0.00732739	-2.74666	-3.44354	-0.15519	RGPD2///RGPD6///RGPD8///RGPD3///RGPD1///RGPD4///RGPD5///RANBP2	RANBP2-like and GRIP domain containing 2///RANBP2-like and GRIP domain containing 6///RANBP2-like and GRIP domain containing 8///RANBP2-like and GRIP domain containing 3///RANBP2-like and GRIP domain containing 1///RANBP2-like and GRIP domain containing 4///RANBP2-like and GRIP domain containing 5///RAN binding protein 2
7896069	0.0226019	0.00733752	2.74617	-3.44479	0.347647
8096361	0.022603	0.00733893	-2.7461	-3.44496	-0.395823	HERC5	HECT and RLD domain containing E3 ubiquitin protein ligase 5
8008922	0.022603	0.00733956	2.74607	-3.44504	0.164097	PPM1D	protein phosphatase, Mg2+/Mn2+ dependent 1D
7896302	0.022603	0.00733991	-2.74605	-3.44509	-0.175108
8158242	0.022608	0.00734222	2.74594	-3.44537	0.132344	URM1	ubiquitin related modifier 1
7985480	0.02261	0.00734354	2.74588	-3.44553	0.162054	SNHG21///SCARNA15///SNHG21	small nucleolar RNA host gene 21///small Cajal body-specific RNA 15///small nucleolar RNA host gene 21
8086595	0.0226295	0.00735056	-2.74553	-3.4464	-0.312877	XCR1	X-C motif chemokine receptor 1
8125766	0.0226608	0.00736143	-2.74501	-3.44774	-0.320772	BAK1	BCL2 antagonist/killer 1
7895510	0.0226629	0.00736278	-2.74494	-3.4479	-0.180248
8097086	0.0226803	0.00736911	2.74463	-3.44868	0.128867	MYOZ2	myozenin 2
8017460	0.0226806	0.00736989	2.7446	-3.44878	0.138745	PTCRA///SMARCD2	pre T-cell antigen receptor alpha///SWI/SNF related, matrix associated, actin dependent regulator of chromatin, subfamily d, member 2
7894527	0.0226815	0.00737087	-2.74455	-3.4489	-0.189431
8027473	0.0226871	0.00737339	-2.74443	-3.44921	-0.133099	PDCD5	programmed cell death 5
8128013	0.0226938	0.00737648	2.74428	-3.44959	0.167641	RARS2	arginyl-tRNA synthetase 2, mitochondrial
8030999	0.0226938	0.00737692	-2.74425	-3.44964	-0.187663	ZNF331	zinc finger protein 331
8099132	0.0227126	0.00738372	-2.74393	-3.45047	-0.267764	CYTL1	cytokine like 1
7894599	0.0227177	0.00738606	2.74381	-3.45076	0.399524
8032899	0.0227328	0.00739165	2.74354	-3.45145	0.244026	TICAM1	toll like receptor adaptor molecule 1
8112043	0.0227506	0.00739813	2.74323	-3.45224	0.172796
7898211	0.0227516	0.00739913	2.74318	-3.45236	0.140597	DDI2///RSC1A1	DNA damage inducible 1 homolog 2///regulatory solute carrier protein, family 1, member 1
8065082	0.0227557	0.00740114	2.74308	-3.45261	0.213017
8051135	0.0227712	0.00740686	-2.74281	-3.45331	-0.140794	IFT172	intraflagellar transport 172
8036276	0.0227836	0.00741158	2.74258	-3.45389	0.171828	POLR2I	RNA polymerase II subunit I
7894065	0.0227994	0.00741742	2.7423	-3.4546	0.294985
7984330	0.0228137	0.00742274	-2.74204	-3.45525	-0.326737	ZWILCH	zwilch kinetochore protein
8147564	0.0228385	0.00743152	2.74162	-3.45632	0.136181
8106303	0.0228545	0.00743739	-2.74134	-3.45703	-0.261534	POLK	DNA polymerase kappa
7934755	0.0228549	0.00743823	2.7413	-3.45714	0.134575	MAT1A	methionine adenosyltransferase 1A
8077668	0.0228605	0.00744072	2.74118	-3.45744	0.382191	IL17RE	interleukin 17 receptor E
7953383	0.0228733	0.00744557	-2.74094	-3.45803	-0.488784	SCARNA10	small Cajal body-specific RNA 10
8021884	0.0228751	0.00744687	2.74088	-3.45819	0.112404	CTDP1	CTD phosphatase subunit 1
8042337	0.0229106	0.0074591	2.74029	-3.45967	0.115134	ACTR2	ARP2 actin related protein 2 homolog
7901247	0.0229155	0.00746139	2.74018	-3.45995	0.144995	DMBX1	diencephalon/mesencephalon homeobox 1
7993580	0.0229215	0.00746402	2.74006	-3.46027	0.3445	PKD1P6-NPIPP1///NPIPA8///NPIPA7///NPIPA5///NPIPB5///NPIPB6///NPIPA2///NPIPA3///NPIPB4///PKD1P1///PDXDC2P///NPIPB3///NPIPA1///NPIPB5///NPIPB4///NPIPB3	PKD1P6-NPIPP1 readthrough///nuclear pore complex interacting protein family member A8///nuclear pore complex interacting protein family member A7///nuclear pore complex interacting protein family member A5///nuclear pore complex interacting protein family member B5///nuclear pore complex interacting protein family member B6///nuclear pore complex interacting protein family member A2///nuclear pore complex interacting protein family member A3///nuclear pore complex interacting protein family member B4///polycystin 1, transient receptor potential channel interacting pseudogene 1///pyridoxal dependent decarboxylase domain containing 2, pseudogene///nuclear pore complex interacting protein family member B3///nuclear pore complex interacting protein family member A1///nuclear pore complex interacting protein family member B5///nuclear pore complex interacting protein family member B4///nuclear pore complex interacting protein family member B3
8004241	0.0229429	0.0074717	-2.73969	-3.4612	-0.136768	RNASEK-C17orf49///RNASEK///C17orf49	RNASEK-C17orf49 readthrough///ribonuclease K///chromosome 17 open reading frame 49
7952599	0.0229638	0.00747918	2.73933	-3.46211	0.141133
7948379	0.0229645	0.00748009	2.73929	-3.46222	0.140986	OSBP	oxysterol binding protein
8128934	0.0229692	0.00748232	2.73918	-3.46249	0.275386
8065122	0.0229708	0.00748353	2.73912	-3.46263	0.272496
8018761	0.0229781	0.0074873	-2.73894	-3.46309	-0.384889	ST6GALNAC2	ST6 N-acetylgalactosaminide alpha-2,6-sialyltransferase 2
8180372	0.0229781	0.0074873	-2.73894	-3.46309	-0.384889	ST6GALNAC2	ST6 N-acetylgalactosaminide alpha-2,6-sialyltransferase 2
7944850	0.0229782	0.00748802	2.73891	-3.46318	0.163685	TBRG1	transforming growth factor beta regulator 1
8062689	0.0230324	0.00750639	2.73803	-3.4654	0.136101
7939699	0.0230567	0.00751501	-2.73762	-3.46643	-0.150809	ZNF408	zinc finger protein 408
8073612	0.023077	0.00752231	2.73727	-3.46731	0.288401	TSPO	translocator protein
8005223	0.0230876	0.00752646	-2.73707	-3.46781	-0.26729
7893849	0.0231033	0.00753226	2.7368	-3.46851	0.574021
8043026	0.0231381	0.00754429	2.73623	-3.46996	0.11625
7926021	0.0231781	0.00755804	2.73558	-3.4716	0.136412	RBM17	RNA binding motif protein 17
7955896	0.0231997	0.00756579	-2.73521	-3.47253	-0.242644	COPZ1	coatomer protein complex subunit zeta 1
7990309	0.0232323	0.00757713	-2.73467	-3.47389	-0.312538	STRA6	stimulated by retinoic acid 6
8109086	0.0232325	0.00757788	-2.73464	-3.47398	-0.172559	ADRB2	adrenoceptor beta 2
8124329	0.0232697	0.00759071	2.73403	-3.47551	0.123427
8170963	0.0232969	0.00760028	2.73358	-3.47665	0.17885	FAM223A///FAM223B	family with sequence similarity 223 member A (non-protein coding)///family with sequence similarity 223 member B (non-protein coding)
8028311	0.0233056	0.00760383	2.73341	-3.47707	0.472485	SPINT2	serine peptidase inhibitor, Kunitz type 2
8091503	0.0233575	0.00762145	-2.73258	-3.47917	-0.483349	GPR171	G protein-coupled receptor 171
8109695	0.0233794	0.0076293	2.73221	-3.4801	0.124472
8165642	0.0233947	0.00763501	2.73194	-3.48077	0.216292	TMEM203	transmembrane protein 203
8011765	0.0234127	0.00764158	2.73164	-3.48155	0.131261	SPAG7	sperm associated antigen 7
8074261	0.0234183	0.00764413	-2.73152	-3.48185	-0.2031	BID	BH3 interacting domain death agonist
8124924	0.0234311	0.00764899	-2.73129	-3.48243	-0.15159
7928907	0.0234374	0.00765175	-2.73116	-3.48276	-0.467657
7997346	0.0234449	0.00765493	2.73101	-3.48313	0.135952	CLEC3A	C-type lectin domain family 3 member A
8037474	0.023449	0.00765695	2.73092	-3.48337	0.121445	ZNF180	zinc finger protein 180
7894976	0.0234698	0.00766445	2.73056	-3.48426	0.268843
8156452	0.0234755	0.00766704	2.73044	-3.48456	0.162309	FAM120A	family with sequence similarity 120A
8122703	0.0234811	0.00766956	2.73033	-3.48486	0.269627
8031045	0.0235064	0.00767854	2.72991	-3.48592	0.124957	MIR519A2///MIR519A1	microRNA 519a-2///microRNA 519a-1
8025041	0.0235085	0.00767993	2.72984	-3.48608	0.232013	CRB3	crumbs 3, cell polarity complex component
8165817	0.0235107	0.00768134	-2.72977	-3.48625	-0.434246	GYG2	glycogenin 2
7998002	0.0235165	0.00768394	-2.72965	-3.48656	-0.225146	ZNF276	zinc finger protein 276
7993274	0.0235392	0.00769221	-2.72927	-3.48753	-0.232243	SNX29	sorting nexin 29
8156599	0.0235392	0.00769278	2.72924	-3.4876	0.245036
8067983	0.0235412	0.00769416	2.72918	-3.48776	0.179173
8128133	0.0235497	0.00769799	2.729	-3.48821	0.156498	LYRM2	LYR motif containing 2
7937247	0.0235497	0.00769836	2.72898	-3.48825	0.194316	SPRNP1	shadow of prion protein homolog (zebrafish) pseudogene 1
8015460	0.0235669	0.00770466	-2.72869	-3.48899	-0.21194	ACLY	ATP citrate lyase
7936360	0.0236121	0.00772032	2.72796	-3.49083	0.184357	NRAP	nebulin related anchoring protein
7897953	0.0236121	0.00772182	2.72789	-3.49101	0.304597	SNORA59A///SNORA59B	small nucleolar RNA, H/ACA box 59A///small nucleolar RNA, H/ACA box 59B
8005626	0.0236121	0.00772182	2.72789	-3.49101	0.304597	SNORA59A///SNORA59B	small nucleolar RNA, H/ACA box 59A///small nucleolar RNA, H/ACA box 59B
8076221	0.0236121	0.0077223	-2.72787	-3.49106	-0.256471	SNORD83A	small nucleolar RNA, C/D box 83A
8119896	0.0236188	0.00772521	2.72773	-3.4914	0.173408
7971373	0.0236301	0.00772959	-2.72753	-3.49191	-0.359933	TPT1	tumor protein, translationally-controlled 1
7929487	0.0236698	0.0077433	2.72689	-3.49352	0.434889	CYP2C9	cytochrome P450 family 2 subfamily C member 9
7894819	0.023674	0.00774538	2.7268	-3.49376	0.47286
8007902	0.0237264	0.00776323	-2.72597	-3.49584	-0.209741
8068902	0.0237342	0.00776651	-2.72582	-3.49623	-0.233183	RRP1B	ribosomal RNA processing 1B
8096098	0.0237348	0.00776742	2.72577	-3.49633	0.331296	COPS4	COP9 signalosome subunit 4
7942998	0.0237415	0.00777034	-2.72564	-3.49667	-0.77609	FOLH1B///FOLH1	folate hydrolase 1B///folate hydrolase (prostate-specific membrane antigen) 1
7968199	0.0237466	0.00777272	2.72553	-3.49695	0.283715	CDK8///ADRA1B	cyclin dependent kinase 8///adrenoceptor alpha 1B
8045148	0.0238261	0.00780016	2.72426	-3.50014	0.206647	LOC101928697///MZT2A	uncharacterized LOC101928697///mitotic spindle organizing protein 2A
8055284	0.0238261	0.00780016	2.72426	-3.50014	0.206647	LOC101928697///MZT2A	uncharacterized LOC101928697///mitotic spindle organizing protein 2A
8091712	0.0238287	0.00780174	2.72419	-3.50032	0.171565
7900922	0.0238765	0.0078181	-2.72344	-3.50222	-0.184297	ATP6V0B	ATPase H+ transporting V0 subunit b
7970954	0.0239066	0.00782866	-2.72295	-3.50344	-0.301359	DCLK1	doublecortin like kinase 1
8018439	0.023908	0.00783016	-2.72289	-3.50361	-0.197364	H3F3B	H3 histone, family 3B
8107887	0.023908	0.00783057	-2.72287	-3.50366	-0.423147	CSF2	colony stimulating factor 2
8171876	0.0239271	0.00783755	-2.72255	-3.50446	-0.238638	METTL1	methyltransferase like 1
7910727	0.0239285	0.0078391	2.72248	-3.50464	0.12942	ACTN2	actinin alpha 2
7959482	0.0239285	0.00783943	2.72246	-3.50468	0.360496
8134676	0.0239323	0.00784139	2.72237	-3.50491	0.128237
8038427	0.0239338	0.00784261	2.72231	-3.50505	0.156191	TSKS	testis specific serine kinase substrate
8147049	0.0239663	0.00785399	2.72179	-3.50636	0.377465	FABP5P3///FABP5	fatty acid binding protein 5 pseudogene 3///fatty acid binding protein 5
8158739	0.0239771	0.00785825	-2.7216	-3.50685	-0.319097	LAMC3	laminin subunit gamma 3
8048175	0.0239801	0.00785997	-2.72152	-3.50705	-0.141152	SMARCAL1	SWI/SNF related, matrix associated, actin dependent regulator of chromatin, subfamily a like 1
7904506	0.0240015	0.00786768	2.72117	-3.50793	0.284055	NBPF25P///NBPF19///NBPF20///NBPF10///NBPF8///NBPF9///NBPF15///NBPF11///NBPF12///NBPF3///NBPF1///NBPF14	neuroblastoma breakpoint family member 25, pseudogene///neuroblastoma breakpoint family member 19///neuroblastoma breakpoint family member 20///neuroblastoma breakpoint family member 10///neuroblastoma breakpoint family member 8///neuroblastoma breakpoint family member 9///neuroblastoma breakpoint family member 15///neuroblastoma breakpoint family member 11///neuroblastoma breakpoint family member 12///neuroblastoma breakpoint family member 3///neuroblastoma breakpoint family member 1///neuroblastoma breakpoint family member 14
8021468	0.0240593	0.00788786	2.72025	-3.51025	0.149157
8139907	0.0240593	0.00788808	2.72024	-3.51027	0.237235
8013771	0.0240996	0.007902	2.7196	-3.51187	0.204911	TLCD1	TLC domain containing 1
7998434	0.0241018	0.00790347	-2.71954	-3.51204	-0.468423	TPSB2///TPSD1///TPSAB1	tryptase beta 2 (gene/pseudogene)///tryptase delta 1///tryptase alpha/beta 1
8144658	0.0241143	0.00790829	-2.71932	-3.51259	-0.115804	NEIL2	nei like DNA glycosylase 2
8013448	0.0241174	0.00791004	2.71924	-3.51279	0.102714
8079224	0.0241192	0.00791134	2.71918	-3.51294	0.223119	ZNF502	zinc finger protein 502
7892980	0.0241221	0.00791302	-2.7191	-3.51313	-0.529772
7986195	0.0241225	0.00791454	-2.71903	-3.5133	-0.269869	SV2B	synaptic vesicle glycoprotein 2B
7964872	0.0241225	0.0079146	2.71903	-3.51331	0.23058	PTPRB	protein tyrosine phosphatase, receptor type B
7917728	0.0241286	0.00791732	-2.71891	-3.51362	-0.332208	FAM69A	family with sequence similarity 69 member A
7940070	0.0241538	0.00792632	-2.7185	-3.51465	-0.186738	C11orf31	chromosome 11 open reading frame 31
8049375	0.0241552	0.00792753	2.71844	-3.51479	0.125276	MROH2A	maestro heat like repeat family member 2A
7985099	0.0241589	0.00792946	-2.71835	-3.51501	-0.215024	PSTPIP1	proline-serine-threonine phosphatase interacting protein 1
8041234	0.0241724	0.0079346	2.71812	-3.51559	0.232855
7892654	0.0241739	0.00793582	2.71807	-3.51573	0.410397
8092541	0.0241881	0.00794194	2.71779	-3.51643	0.824781	LIPH	lipase H
7894147	0.0241881	0.00794194	2.71779	-3.51643	0.309448
8120059	0.0241885	0.00794281	2.71775	-3.51653	0.130674
8150928	0.0241897	0.00794392	2.7177	-3.51665	0.199684	NSMAF	neutral sphingomyelinase activation associated factor
7896386	0.0241934	0.00794588	-2.71761	-3.51688	-0.392439
8159900	0.0241949	0.00794709	-2.71756	-3.51701	-0.510603	GLIS3	GLIS family zinc finger 3
8174277	0.024197	0.0079485	2.71749	-3.51718	0.157556
8143397	0.0242161	0.00795552	-2.71717	-3.51797	-0.176231	DENND2A	DENN domain containing 2A
8091385	0.0242216	0.00795806	-2.71706	-3.51826	-0.839072	CP	ceruloplasmin (ferroxidase)
8133610	0.0242265	0.00796037	2.71695	-3.51852	0.273793	STAG3L5P-PVRIG2P-PILRB///STAG3L2///STAG3L3///STAG3L1	STAG3L5P-PVRIG2P-PILRB readthrough///stromal antigen 3-like 2 (pseudogene)///stromal antigen 3-like 3 (pseudogene)///stromal antigen 3-like 1 (pseudogene)
7907769	0.024272	0.00797606	-2.71625	-3.5203	-0.207004	FAM163A	family with sequence similarity 163 member A
8077635	0.0242889	0.00798236	2.71596	-3.52102	0.131358	OGG1	8-oxoguanine DNA glycosylase
7895059	0.0242912	0.00798383	2.7159	-3.52118	0.382269
7962479	0.0242998	0.00798741	2.71573	-3.52159	0.36722
8113623	0.0243105	0.00799165	-2.71554	-3.52207	-0.175485	TMED7-TICAM2///TICAM2///TMED7	TMED7-TICAM2 readthrough///toll like receptor adaptor molecule 2///transmembrane p24 trafficking protein 7
7914103	0.0243643	0.00801007	-2.71471	-3.52415	-0.172643	AHDC1	AT-hook DNA binding motif containing 1
8020211	0.0243834	0.00801706	2.7144	-3.52494	0.182994	CIDEA	cell death-inducing DFFA-like effector a
7950374	0.0243907	0.00802022	-2.71426	-3.5253	-0.295877	P4HA3	prolyl 4-hydroxylase subunit alpha 3
8117653	0.0244308	0.00803414	2.71363	-3.52686	0.29578
8028277	0.0244409	0.00803819	2.71345	-3.52732	0.177463
8155944	0.0244545	0.00804339	2.71322	-3.5279	0.198501
8148619	0.0244721	0.00804991	2.71293	-3.52864	0.205109
8118833	0.0244847	0.00805478	-2.71271	-3.52918	-0.19506	UHRF1BP1	UHRF1 binding protein 1
8139857	0.0244847	0.00805586	2.71266	-3.5293	0.180114
8046003	0.0244847	0.00805626	-2.71264	-3.52935	-0.663344	GCA	grancalcin
8179926	0.0245521	0.00807921	-2.71162	-3.53192	-0.158258	DXO	decapping exoribonuclease
7999196	0.0245521	0.00808072	2.71155	-3.53209	0.146056	ZNF500	zinc finger protein 500
8164131	0.0245521	0.0080813	2.71153	-3.53215	0.213989	SCAI	suppressor of cancer cell invasion
7982392	0.0245521	0.0080814	2.71152	-3.53217	0.133595	RYR3	ryanodine receptor 3
8041536	0.0245623	0.00808551	2.71134	-3.53262	0.151201	CYP1B1-AS1	CYP1B1 antisense RNA 1
8090388	0.0245678	0.00808803	2.71123	-3.53291	0.16417	C3orf22	chromosome 3 open reading frame 22
7999588	0.0245751	0.00809119	2.71108	-3.53326	0.861222	PLA2G10	phospholipase A2 group X
8012212	0.0245773	0.00809265	-2.71102	-3.53342	-0.221772	ZBTB4	zinc finger and BTB domain containing 4
8078033	0.0245776	0.00809349	2.71098	-3.53352	0.160836	TMEM135///CCDC174	transmembrane protein 135///coiled-coil domain containing 174
8139198	0.0245904	0.00809844	2.71076	-3.53407	0.208044	RWDD4	RWD domain containing 4
8060949	0.0245996	0.00810237	2.71059	-3.53451	0.338286	ANKEF1	ankyrin repeat and EF-hand domain containing 1
7892747	0.0245996	0.00810294	-2.71056	-3.53457	-0.239224
8001423	0.0246177	0.00810967	-2.71026	-3.53532	-0.281358	RPGRIP1L	RPGRIP1 like
8030881	0.0246503	0.00812113	2.70975	-3.5366	0.163613	PPP2R1A	protein phosphatase 2 scaffold subunit Aalpha
7892771	0.0246553	0.00812352	2.70965	-3.53686	0.227372
7895997	0.0246798	0.00813233	2.70926	-3.53784	0.186633
7962199	0.0246867	0.00813536	2.70912	-3.53818	0.119741
7951987	0.0246952	0.0081389	-2.70897	-3.53857	-0.182785	TMPRSS13	transmembrane protease, serine 13
8139281	0.0247169	0.00814732	-2.70859	-3.53951	-0.109087	POLM	DNA polymerase mu
7896067	0.0247169	0.00814753	2.70858	-3.53953	0.152119
7892564	0.0247245	0.0081508	2.70844	-3.53989	0.190136
8100210	0.0247636	0.00816441	-2.70784	-3.5414	-0.284987	TXK	TXK tyrosine kinase
8036207	0.024782	0.00817125	-2.70753	-3.54216	-0.284283	NFKBID	NFKB inhibitor delta
8012403	0.0247862	0.00817335	-2.70744	-3.54239	-0.23442	AURKB	aurora kinase B
8135323	0.0247932	0.00817651	-2.7073	-3.54274	-0.210649	RINT1	RAD50 interactor 1
7955462	0.0247932	0.00817715	2.70727	-3.54281	0.0988212
8065136	0.0247981	0.00817957	-2.70717	-3.54308	-0.203391	RRBP1	ribosome binding protein 1
8090817	0.0247981	0.00818028	-2.70714	-3.54316	-0.216738	C3orf36	chromosome 3 open reading frame 36
8034907	0.0248154	0.00818692	2.70684	-3.54389	0.168241	SLC1A6	solute carrier family 1 member 6
8176155	0.0248154	0.00818781	2.7068	-3.54399	0.17512	FAM223A///FAM223B	family with sequence similarity 223 member A (non-protein coding)///family with sequence similarity 223 member B (non-protein coding)
7929478	0.0248154	0.0081888	2.70676	-3.5441	0.604777	CYP2C19	cytochrome P450 family 2 subfamily C member 19
8102831	0.0248154	0.00818898	2.70675	-3.54412	0.141137	MGARP	mitochondria localized glutamic acid rich protein
8136938	0.0248265	0.00819413	-2.70653	-3.54469	-0.259688
8143599	0.0248265	0.00819413	-2.70653	-3.54469	-0.259688
7987634	0.0248415	0.00819981	2.70628	-3.54531	0.188237
8038933	0.0248627	0.00820757	2.70593	-3.54617	0.228701	ZNF614	zinc finger protein 614
8006627	0.0248741	0.00821209	2.70574	-3.54666	0.159079	ZNHIT3	zinc finger HIT-type containing 3
7950271	0.0248742	0.00821285	2.7057	-3.54675	0.120205	FAM168A	family with sequence similarity 168 member A
7919024	0.0248907	0.00821904	2.70543	-3.54743	0.228003
7965846	0.0249538	0.00824063	2.70448	-3.5498	0.255781	CCDC53	coiled-coil domain containing 53
8175558	0.0249783	0.00824948	2.7041	-3.55077	0.225593	SPANXC///SPANXD	SPANX family member C///SPANX family member D
8073645	0.0249796	0.00825067	2.70404	-3.5509	0.288376	SAMM50	SAMM50 sorting and assembly machinery component
8007250	0.0249801	0.00825157	-2.704	-3.551	-0.12551	NAGLU	N-acetyl-alpha-glucosaminidase
8091658	0.0249989	0.00825852	-2.7037	-3.55176	-0.338547	CCNL1	cyclin L1
7915801	0.0249992	0.00825939	2.70366	-3.55185	0.17789	POMGNT1	protein O-linked mannose N-acetylglucosaminyltransferase 1 (beta 1,2-)
8105328	0.0250226	0.00826895	-2.70325	-3.5529	-0.188712	SNX18	sorting nexin 18
8101063	0.0250226	0.00826907	2.70324	-3.55291	0.161829
8071809	0.0250226	0.00827014	-2.70319	-3.55303	-0.281056	GSTT2B///GSTT2	glutathione S-transferase theta 2B (gene/pseudogene)///glutathione S-transferase theta 2 (gene/pseudogene)
8074962	0.0250226	0.00827014	-2.70319	-3.55303	-0.281056	GSTT2B///GSTT2	glutathione S-transferase theta 2B (gene/pseudogene)///glutathione S-transferase theta 2 (gene/pseudogene)
7895635	0.0250338	0.00827459	-2.703	-3.55351	-0.258454
8060792	0.0250348	0.00827566	2.70295	-3.55363	0.143384	LOC643406	uncharacterized LOC643406
7896095	0.0250592	0.00828448	2.70257	-3.55459	0.285984
8094719	0.0250826	0.00829297	-2.7022	-3.55552	-0.276714	N4BP2	NEDD4 binding protein 2
8090214	0.0250904	0.00829632	-2.70205	-3.55588	-0.344559	SLC12A8	solute carrier family 12 member 8
7959681	0.0251041	0.0083016	2.70182	-3.55646	0.123696	DNAH10	dynein axonemal heavy chain 10
8059674	0.0251185	0.00830715	-2.70158	-3.55706	-0.207166	GPR55	G protein-coupled receptor 55
8019350	0.0251185	0.00830786	-2.70155	-3.55714	-0.209495	STRA13	stimulated by retinoic acid 13
8137582	0.0251279	0.00831181	2.70138	-3.55757	0.139536
8059710	0.0251279	0.00831249	2.70135	-3.55764	0.195376	SNORD20	small nucleolar RNA, C/D box 20
8107977	0.0251609	0.00832416	2.70084	-3.55891	0.112276	IL4	interleukin 4
7894603	0.0251674	0.00832709	2.70071	-3.55923	0.497547
8146894	0.0251725	0.00832959	2.70061	-3.5595	0.152103
7911213	0.0251725	0.00833027	2.70058	-3.55957	0.252884
7925609	0.0251994	0.00833994	-2.70016	-3.56062	-0.206522
7934838	0.025202	0.00834157	2.70009	-3.56079	0.153281
7902738	0.0252052	0.00834336	2.70001	-3.56099	1.23988	CLCA4	chloride channel accessory 4
7931346	0.025214	0.00834772	2.69982	-3.56146	0.389285
7915896	0.025214	0.00834818	-2.6998	-3.56151	-0.23822	CYP4Z2P	cytochrome P450 family 4 subfamily Z member 2, pseudogene
7895441	0.025214	0.00834863	-2.69978	-3.56156	-0.265582
8088436	0.025214	0.0083493	-2.69975	-3.56163	-0.283826	C3orf67	chromosome 3 open reading frame 67
8157976	0.0252233	0.00835316	2.69958	-3.56205	0.142638	GARNL3	GTPase activating Rap/RanGAP domain like 3
7892986	0.0252267	0.00835503	2.6995	-3.56225	0.185718
7945177	0.0252409	0.00836119	2.69924	-3.56292	0.164544	LINC00167	long intergenic non-protein coding RNA 167
7895255	0.0252409	0.00836175	-2.69921	-3.56298	-0.625999
7964248	0.0252409	0.00836201	2.6992	-3.56301	0.382834	SNORD59A	small nucleolar RNA, C/D box 59A
7953844	0.0252422	0.00836321	-2.69915	-3.56314	-0.257261	LOC642846///DDX12P///DDX11	DEAD/H (Asp-Glu-Ala-Asp/His) box polypeptide 11-like///DEAD/H-box helicase 12, pseudogene///DEAD/H-box helicase 11
8015152	0.0252561	0.00836932	2.69889	-3.56379	0.120863	KRT40	keratin 40
8019604	0.0252561	0.00836932	2.69889	-3.56379	0.120863	KRT40	keratin 40
7977344	0.0252596	0.00837125	2.6988	-3.564	0.135706	PACS2	phosphofurin acidic cluster sorting protein 2
8012591	0.0252634	0.00837368	2.6987	-3.56426	0.187707	DHRS7C	dehydrogenase/reductase 7C
8002882	0.0252634	0.00837402	2.69868	-3.5643	0.253111	CHST6	carbohydrate sulfotransferase 6
8093013	0.0252647	0.00837523	-2.69863	-3.56443	-0.163502	TNK2	tyrosine kinase non receptor 2
7894890	0.0252676	0.00837695	-2.69856	-3.56462	-0.333323
8105436	0.0252859	0.00838376	-2.69826	-3.56535	-0.347857	MAP3K1	mitogen-activated protein kinase kinase kinase 1
8035612	0.0253176	0.00839527	-2.69777	-3.56659	-0.144932	MEF2B///BORCS8///BORCS8-MEF2B	myocyte enhancer factor 2B///BLOC-1 related complex subunit 8///BORCS8-MEF2B readthrough
8035825	0.0253176	0.00839581	2.69774	-3.56665	0.146939	ZNF676	zinc finger protein 676
8008778	0.0253504	0.00840744	2.69724	-3.5679	0.118386
7969975	0.0253581	0.00841077	2.6971	-3.56826	0.139361
8004385	0.0253595	0.00841198	-2.69705	-3.56839	-0.233893	NLGN2	neuroligin 2
8103695	0.0253958	0.0084248	2.6965	-3.56976	0.206318	MFAP3L	microfibrillar associated protein 3 like
8128626	0.0254019	0.00842758	2.69638	-3.57006	0.270339	PDSS2	prenyl (decaprenyl) diphosphate synthase, subunit 2
8037608	0.025409	0.0084307	2.69624	-3.57039	0.105864	OPA3	optic atrophy 3 (autosomal recessive, with chorea and spastic paraplegia)
7922414	0.0254172	0.00843417	-2.6961	-3.57076	-0.41536	SNORD76///GAS5	small nucleolar RNA, C/D box 76///growth arrest specific 5 (non-protein coding)
7910261	0.0254358	0.00844112	2.6958	-3.57151	0.151479	IBA57	IBA57 homolog, iron-sulfur cluster assembly
8072775	0.025452	0.00844726	2.69553	-3.57217	0.294166
7911349	0.0254579	0.00844998	-2.69542	-3.57246	-0.434819
8142431	0.0254652	0.00845364	-2.69526	-3.57285	-0.181177	LINC00998	long intergenic non-protein coding RNA 998
8090546	0.0254652	0.00845415	2.69524	-3.5729	0.175925	CNBP	CCHC-type zinc finger nucleic acid binding protein
7986239	0.0254652	0.00845472	2.69521	-3.57296	0.153613	C15orf32	chromosome 15 open reading frame 32
8085914	0.025466	0.00845573	-2.69517	-3.57307	-0.349806	SLC4A7	solute carrier family 4 member 7
8042576	0.0254808	0.00846141	-2.69493	-3.57368	-0.278162	NAGK	N-acetylglucosamine kinase
7991138	0.0255082	0.00847129	-2.69451	-3.57473	-0.165164	NMB	neuromedin B
7896541	0.0255091	0.00847236	-2.69446	-3.57484	-0.109368
8034320	0.0255095	0.00847326	2.69442	-3.57494	0.142207	ZNF433	zinc finger protein 433
8115664	0.025514	0.00847551	-2.69433	-3.57518	-0.250249
8167895	0.02553	0.00848158	2.69407	-3.57583	0.150803	FOXR2	forkhead box R2
8007188	0.0255548	0.00849058	-2.69368	-3.57678	-0.145777	CNP	2',3'-cyclic nucleotide 3' phosphodiesterase
7935144	0.0255655	0.00849492	2.6935	-3.57724	0.0994843
7976061	0.0255714	0.00849764	2.69338	-3.57753	0.270117
7953775	0.0255908	0.00850488	2.69307	-3.5783	0.163888	A2ML1	alpha-2-macroglobulin like 1
7902267	0.0256067	0.00851092	2.69282	-3.57894	0.116477	PIN1P1	peptidylprolyl cis/trans isomerase, NIMA-interacting 1 pseudogene 1
8010550	0.025609	0.00851244	2.69275	-3.57911	0.15368	CHMP6	charged multivesicular body protein 6
8031784	0.0256157	0.00851544	2.69262	-3.57942	0.261385	ZNF134	zinc finger protein 134
8062461	0.025621	0.00851798	-2.69252	-3.57969	-0.523948	LBP	lipopolysaccharide binding protein
8123981	0.0256632	0.00853278	2.69189	-3.58126	0.180889	GFOD1	glucose-fructose oxidoreductase domain containing 1
7937711	0.0256961	0.00854498	2.69137	-3.58255	0.15834
7925929	0.0256961	0.00854528	2.69136	-3.58258	0.659773	AKR1C3	aldo-keto reductase family 1, member C3
8162373	0.0257149	0.00855231	2.69106	-3.58332	0.581804	OGN	osteoglycin
8118979	0.0257284	0.00855756	2.69084	-3.58388	0.324842
8049195	0.0257394	0.008562	-2.69065	-3.58435	-0.242323
7893410	0.0257542	0.00856827	-2.69039	-3.58501	-0.287968
8151795	0.0257542	0.00856847	2.69038	-3.58503	0.823542	CDH17	cadherin 17
7896558	0.0258031	0.00858552	2.68966	-3.58682	0.311126
8093878	0.0258058	0.00858731	-2.68958	-3.58701	-0.274016	EVC	EvC ciliary complex subunit 1
8065855	0.0258058	0.00858796	-2.68955	-3.58708	-0.229515	EDEM2	ER degradation enhancing alpha-mannosidase like protein 2
8150491	0.0258125	0.00859104	-2.68942	-3.5874	-0.154459	KAT6A	lysine acetyltransferase 6A
8069444	0.0258125	0.00859175	2.68939	-3.58748	0.157056
8127692	0.025816	0.00859369	-2.68931	-3.58768	-0.191388	HTR1B	5-hydroxytryptamine receptor 1B
8139482	0.0258419	0.00860308	2.68892	-3.58867	0.429885	SNORA5A	small nucleolar RNA, H/ACA box 5A
8157798	0.0258465	0.0086054	2.68882	-3.58891	0.174516
7895458	0.0258558	0.00860927	-2.68866	-3.58932	-0.658827
8020129	0.0258598	0.00861138	2.68857	-3.58954	0.190048	VAPA	VAMP associated protein A
7925677	0.025887	0.0086212	2.68815	-3.59057	0.159577	ZNF669	zinc finger protein 669
7896046	0.0258929	0.00862396	-2.68804	-3.59085	-0.334306
7999903	0.0259052	0.00862885	2.68783	-3.59137	0.187232	KNOP1	lysine rich nucleolar protein 1
8091723	0.0259084	0.00863084	-2.68775	-3.59157	-0.550886	RARRES1	retinoic acid receptor responder 1
7928547	0.0259084	0.00863146	-2.68772	-3.59164	-0.176137
7954077	0.0259141	0.00863412	-2.68761	-3.59192	-0.22316	FAM234B	family with sequence similarity 234 member B
7979351	0.0259292	0.00863995	2.68737	-3.59253	0.1386	KTN1-AS1	KTN1 antisense RNA 1
8019960	0.0259672	0.00865338	2.6868	-3.59393	0.111498
8042942	0.0260016	0.00866565	-2.68629	-3.59521	-0.618981	HK2	hexokinase 2
8042259	0.0260042	0.0086673	2.68622	-3.59538	0.276814	MDH1	malate dehydrogenase 1
8086317	0.0260077	0.00866924	2.68614	-3.59558	0.216892	GORASP1	golgi reassembly stacking protein 1
7997504	0.0260124	0.00867222	-2.68601	-3.59589	-0.543538	CDH13	cadherin 13
8156905	0.0260124	0.00867237	-2.68601	-3.59591	-0.217693	MSANTD3-TMEFF1///TMEFF1	MSANTD3-TMEFF1 readthrough///transmembrane protein with EGF like and two follistatin like domains 1
8031867	0.0260124	0.00867314	-2.68598	-3.59599	-0.487481
7995729	0.0260147	0.00867471	2.68591	-3.59615	0.185436	CES1P1	carboxylesterase 1 pseudogene 1
8154176	0.0260201	0.0086775	2.68579	-3.59644	0.120367	MIR101-2	microRNA 101-2
7917103	0.0260201	0.00867808	2.68577	-3.5965	0.197518	ZZZ3	zinc finger ZZ-type containing 3
8143657	0.0260457	0.00868737	2.68538	-3.59747	0.137605
7901087	0.0260526	0.00869047	2.68525	-3.59779	0.201315	HPDL	4-hydroxyphenylpyruvate dioxygenase like
7948662	0.0260538	0.00869164	2.6852	-3.59791	0.152221	SCGB1D4	secretoglobin family 1D member 4
7961365	0.0260564	0.0086933	2.68513	-3.59808	0.386203	MANSC1	MANSC domain containing 1
7915640	0.0260671	0.00869855	-2.68492	-3.59863	-0.22412	EIF2B3	eukaryotic translation initiation factor 2B subunit gamma
7931681	0.0260671	0.00869921	2.68489	-3.59869	0.340539
8032484	0.0260671	0.00870045	2.68484	-3.59882	0.156758	TIMM13	translocase of inner mitochondrial membrane 13
7893868	0.0260671	0.0087006	2.68483	-3.59884	0.278627
8168852	0.0260671	0.00870193	-2.68477	-3.59898	-0.140165	RPL36A-HNRNPH2///HNRNPH2	RPL36A-HNRNPH2 readthrough///heterogeneous nuclear ribonucleoprotein H2 (H')
8114080	0.0260671	0.00870207	2.68477	-3.59899	0.150874	GDF9	growth differentiation factor 9
7894170	0.0260671	0.00870268	2.68474	-3.59905	0.409592
8051670	0.0260671	0.00870314	2.68472	-3.5991	0.169142	SOS1	SOS Ras/Rac guanine nucleotide exchange factor 1
8159876	0.0260978	0.00871418	-2.68426	-3.60025	-0.179272	RFX3	regulatory factor X3
8108182	0.0261262	0.00872446	2.68384	-3.60131	0.136131	CATSPER3	cation channel sperm associated 3
8008768	0.0261313	0.00872693	2.68373	-3.60156	0.184271	PPM1E	protein phosphatase, Mg2+/Mn2+ dependent 1E
8120335	0.0261368	0.00872956	2.68362	-3.60184	0.683279	FAM83B	family with sequence similarity 83 member B
8070819	0.0261461	0.00873347	2.68346	-3.60224	0.270797	PTTG1IP	pituitary tumor-transforming 1 interacting protein
8013531	0.026161	0.00873922	2.68322	-3.60283	0.165985
7939835	0.0261635	0.00874194	2.68311	-3.60312	0.178128	FAM180B	family with sequence similarity 180 member B
7929350	0.0261635	0.00874205	2.6831	-3.60313	0.14342	PDE6C	phosphodiesterase 6C
7961381	0.0261635	0.00874271	-2.68308	-3.60319	-0.131364	GPR19	G protein-coupled receptor 19
7895589	0.0261635	0.00874319	2.68306	-3.60324	0.270082
8170882	0.0261646	0.00874499	2.68298	-3.60343	0.191921	ATP6AP1	ATPase H+ transporting accessory protein 1
7988033	0.0261646	0.00874515	2.68298	-3.60345	0.162373	EPB42	erythrocyte membrane protein band 4.2
8083166	0.0261873	0.00875418	-2.6826	-3.60438	-0.392674	TRPC1	transient receptor potential cation channel subfamily C member 1
7895960	0.0261873	0.00875431	2.6826	-3.60439	0.30597
7913976	0.0262878	0.0087887	2.68117	-3.60793	0.110499
7997048	0.026291	0.00879079	2.68109	-3.60814	0.139774	DDX19B	DEAD-box helicase 19B
7938528	0.026291	0.00879159	-2.68105	-3.60822	-0.196935	PARVA	parvin alpha
7926443	0.026291	0.00879215	-2.68103	-3.60828	-0.251249
8102839	0.026303	0.00879695	2.68083	-3.60877	0.206367	NDUFC1	NADH:ubiquinone oxidoreductase subunit C1
8110960	0.0263209	0.00880373	2.68055	-3.60947	0.172988	TAS2R1	taste 2 receptor member 1
8112668	0.0263393	0.00881065	2.68027	-3.61018	0.535396	GCNT4	glucosaminyl (N-acetyl) transferase 4, core 2
7932390	0.0263495	0.00881487	2.68009	-3.61061	0.199067	TRDMT1	tRNA aspartic acid methyltransferase 1
8148029	0.0264152	0.00883762	-2.67916	-3.61294	-0.233256	COLEC10	collectin subfamily member 10
7968234	0.0264372	0.0088458	-2.67882	-3.61377	-0.240211	SNORA27	small nucleolar RNA, H/ACA box 27
8154668	0.0264444	0.00884971	2.67866	-3.61417	0.145262
7895612	0.0264444	0.00884978	-2.67866	-3.61418	-0.351958
8122840	0.0264557	0.00885438	2.67847	-3.61464	0.182153	ESR1	estrogen receptor 1
8003283	0.0264567	0.00885549	-2.67842	-3.61476	-0.164933	KLHDC4	kelch domain containing 4
7910948	0.0264775	0.00886324	2.67811	-3.61555	0.292456
8095161	0.0265033	0.00887268	2.67772	-3.61651	0.101989
7912525	0.0265039	0.00887368	-2.67768	-3.61661	-0.537347
7981798	0.026521	0.00888058	2.6774	-3.61731	0.195394	TUBGCP5	tubulin gamma complex associated protein 5
8139365	0.026521	0.00888102	2.67738	-3.61735	0.0993332
7905395	0.0265253	0.00888325	-2.67729	-3.61758	-0.169447	PSMB4	proteasome subunit beta 4
8086797	0.0265295	0.00888546	-2.6772	-3.61781	-0.151103
8116482	0.0265394	0.00888957	2.67703	-3.61822	0.156292	OR2Y1	olfactory receptor family 2 subfamily Y member 1
8150165	0.0265397	0.00889048	2.67699	-3.61831	0.17565	FUT10	fucosyltransferase 10
7938559	0.0265488	0.00889431	2.67683	-3.6187	0.224689	RASSF10	Ras association domain family member 10
7972577	0.026557	0.00889787	2.67669	-3.61906	0.279165	LOC100996747///RPS26P11///RPS26///PDPK1	40S ribosomal protein S26///ribosomal protein S26 pseudogene 11///ribosomal protein S26///3-phosphoinositide dependent protein kinase 1
7894307	0.0265593	0.00889943	-2.67662	-3.61922	-0.167272
8021047	0.0265829	0.00890815	-2.67627	-3.6201	-0.214918	SETBP1	SET binding protein 1
7948908	0.0265841	0.00890934	-2.67622	-3.62023	-0.404731	SNHG1///SNORD26	small nucleolar RNA host gene 1///small nucleolar RNA, C/D box 26
8018097	0.0265941	0.00891349	2.67605	-3.62064	0.110073	FAM104A	family with sequence similarity 104 member A
7940358	0.0266203	0.00892307	2.67566	-3.62161	0.157082	ZP1	zona pellucida glycoprotein 1
8031039	0.0266222	0.00892449	2.6756	-3.62176	0.142604	MIR519A2///MIR519A1	microRNA 519a-2///microRNA 519a-1
8180205	0.0266249	0.00892622	-2.67553	-3.62193	-0.245954
7937465	0.0266311	0.00892908	-2.67542	-3.62222	-0.167132	TALDO1	transaldolase 1
7977511	0.0266342	0.00893094	2.67534	-3.62241	0.221949	TEP1	telomerase associated protein 1
8062480	0.0266407	0.00893392	2.67522	-3.62271	0.152498	SNORA60///SNHG11///SNORA60///SNHG11	small nucleolar RNA, H/ACA box 60///small nucleolar RNA host gene 11///small nucleolar RNA, H/ACA box 60///small nucleolar RNA host gene 11
8132036	0.026651	0.00893817	2.67505	-3.62314	0.18536	WIPF3	WAS/WASL interacting protein family member 3
8169965	0.0266631	0.00894304	-2.67485	-3.62363	-0.130216
8055602	0.0267212	0.00896333	2.67402	-3.62567	0.0845859
8016187	0.0267359	0.00896904	2.67379	-3.62625	0.131333	SPATA32	spermatogenesis associated 32
8117429	0.0267542	0.00897598	-2.67351	-3.62695	-0.295476	HIST1H2BI	histone cluster 1, H2bi
8109637	0.026764	0.00898009	2.67334	-3.62736	0.159008
8161615	0.0267647	0.00898113	2.6733	-3.62746	0.184387	PRKACG	protein kinase cAMP-activated catalytic subunit gamma
8026294	0.0267726	0.00898457	2.67316	-3.62781	0.207228	MISP3	MISP family member 3
8156759	0.0267768	0.00898679	2.67307	-3.62803	0.226204
8001656	0.0268268	0.0090044	2.67236	-3.6298	0.166064
8165669	0.026835	0.00900793	2.67222	-3.63015	0.233903
8133625	0.0268413	0.00901087	2.6721	-3.63044	0.157416	TRIM74///TRIM73///TRIM50	tripartite motif containing 74///tripartite motif containing 73///tripartite motif containing 50
8031659	0.0268511	0.00901497	2.67193	-3.63085	0.186926	ZFP28	ZFP28 zinc finger protein
7919602	0.0268615	0.00901926	2.67176	-3.63128	0.180412
8001163	0.026864	0.00902091	2.67169	-3.63145	0.172171	MYLK3	myosin light chain kinase 3
8132463	0.0268945	0.00903198	2.67125	-3.63255	0.124868
7896374	0.0269294	0.00904448	2.67074	-3.6338	0.178048
8147754	0.0269371	0.00904789	2.67061	-3.63414	0.0771765
8155336	0.0269711	0.00906011	2.67012	-3.63536	0.152299
7934777	0.0269831	0.00906498	2.66992	-3.63584	0.108184
7892997	0.0269979	0.00907075	2.66969	-3.63641	0.303641
7922703	0.0270065	0.00907458	2.66953	-3.63679	0.147099	TEDDM1	transmembrane epididymal protein 1
8112424	0.0270065	0.00907527	2.66951	-3.63686	0.102754
7900597	0.0270174	0.00907973	2.66933	-3.63731	0.125167	C1orf50	chromosome 1 open reading frame 50
7958644	0.0270243	0.00908351	-2.66918	-3.63768	-0.160545	ATP2A2	ATPase sarcoplasmic/endoplasmic reticulum Ca2+ transporting 2
8113759	0.0270243	0.00908369	2.66917	-3.6377	0.150689
8092468	0.0270354	0.00908823	2.66899	-3.63815	0.170458	CAMK2N2	calcium/calmodulin dependent protein kinase II inhibitor 2
8025429	0.027059	0.00909697	-2.66864	-3.63902	-0.150064	HNRNPM	heterogeneous nuclear ribonucleoprotein M
7992205	0.0270592	0.00909786	-2.6686	-3.6391	-0.10735	UBE2I	ubiquitin conjugating enzyme E2 I
8030813	0.0270772	0.00910473	2.66833	-3.63978	0.156272	SIGLECL1	SIGLEC family like 1
8055711	0.0270915	0.00911036	-2.6681	-3.64034	-0.19586	NEB	nebulin
7894367	0.0270918	0.00911176	2.66805	-3.64048	0.299331
8049906	0.0270918	0.00911209	2.66803	-3.64051	0.144781	ING5///ING5	inhibitor of growth family member 5///inhibitor of growth family member 5
7922324	0.0271046	0.00911721	2.66783	-3.64102	0.138112
8177079	0.0271155	0.00912167	2.66765	-3.64146	0.150892
8026363	0.0271263	0.00912612	-2.66747	-3.6419	-0.361356
8088820	0.027174	0.009143	2.6668	-3.64357	0.180597	RYBP	RING1 and YY1 binding protein
8050763	0.027175	0.00914416	2.66675	-3.64368	0.225688	PTRHD1	peptidyl-tRNA hydrolase domain containing 1
8015357	0.0271882	0.0091494	2.66654	-3.6442	0.162479	KRT9	keratin 9
8127666	0.0271986	0.00915371	2.66637	-3.64462	0.117338	IMPG1	interphotoreceptor matrix proteoglycan 1
8016473	0.0272047	0.00915658	2.66626	-3.6449	0.261532	HOXB8	homeobox B8
7946946	0.0272388	0.00916889	2.66577	-3.64611	0.896458	TPH1	tryptophan hydroxylase 1
7963009	0.0272437	0.00917134	-2.66567	-3.64635	-0.13862	RHEBL1	Ras homolog enriched in brain like 1
7922162	0.0272454	0.00917275	2.66561	-3.64649	0.262008	SLC19A2	solute carrier family 19 member 2
8101489	0.0272649	0.00918012	2.66532	-3.64722	0.302158	FAM175A	family with sequence similarity 175 member A
8045814	0.0272687	0.00918239	-2.66523	-3.64744	-0.193921
7895057	0.0272687	0.00918306	2.6652	-3.6475	0.114841
8102513	0.0272895	0.00919149	2.66487	-3.64833	0.14629	LOC101929762	uncharacterized LOC101929762
8160581	0.0272895	0.00919171	2.66486	-3.64835	0.151747	TOPORS	TOP1 binding arginine/serine rich protein
8074227	0.027291	0.00919303	2.66481	-3.64848	0.180317	CECR5	cat eye syndrome chromosome region, candidate 5
8149592	0.0273272	0.00920637	-2.66428	-3.64979	-0.370195	SLC18A1	solute carrier family 18 member A1
8040413	0.0273272	0.00920728	2.66424	-3.64988	0.123795
7945666	0.0273272	0.00920767	2.66423	-3.64992	0.249673	CTSD	cathepsin D
7923347	0.0273487	0.00921574	2.66391	-3.65071	0.406568	LAD1	ladinin 1
7934101	0.0273556	0.00921891	2.66378	-3.65102	0.24072	AIFM2	apoptosis inducing factor, mitochondria associated 2
8060353	0.0273681	0.00922394	-2.66359	-3.65151	-0.157623	RBCK1	RANBP2-type and C3HC4-type zinc finger containing 1
7955417	0.0273881	0.00923149	2.66329	-3.65224	0.104348
8026729	0.027391	0.00923332	2.66321	-3.65242	0.129964	DDA1	DET1 and DDB1 associated 1
7904131	0.0274221	0.00924461	-2.66277	-3.65353	-0.238801	DCLRE1B	DNA cross-link repair 1B
8092409	0.0274253	0.00924651	2.66269	-3.65371	0.154569	PARL	presenilin associated rhomboid like
8057506	0.0274335	0.00925038	2.66254	-3.65409	0.575178	FRZB	frizzled-related protein
7970563	0.0274335	0.00925094	2.66252	-3.65414	0.144008
8066451	0.0274387	0.0092535	2.66242	-3.65439	0.169819	RIMS4	regulating synaptic membrane exocytosis 4
7965767	0.0274454	0.00925675	2.66229	-3.65471	0.314567
8165700	0.0274454	0.00925743	2.66226	-3.65477	0.414653
8165860	0.0274579	0.00926245	2.66207	-3.65526	0.337194
8146525	0.0274641	0.00926537	-2.66195	-3.65555	-0.159086
8116992	0.0274663	0.00926693	-2.66189	-3.6557	-0.460976
7934066	0.0274807	0.00927261	2.66167	-3.65625	0.150748
8099476	0.0275067	0.00928221	2.66129	-3.65718	0.696248	PROM1	prominin 1
8025500	0.0275069	0.00928311	2.66125	-3.65727	0.117166	UBL5	ubiquitin like 5
8042825	0.027508	0.00928432	2.6612	-3.65739	0.137319
8109490	0.0275104	0.0092867	-2.66111	-3.65762	-0.254122	SGCD	sarcoglycan delta
8019183	0.0275104	0.00928678	-2.66111	-3.65762	-0.10414	ACTG1	actin gamma 1
7909780	0.0275135	0.00928866	2.66103	-3.65781	0.174904
8047771	0.0275141	0.00929013	2.66098	-3.65795	0.148743	EEF1B2	eukaryotic translation elongation factor 1 beta 2
8084891	0.0275141	0.00929053	-2.66096	-3.65799	-0.314321	FAM43A	family with sequence similarity 43 member A
8045602	0.0275192	0.00929307	2.66086	-3.65824	0.104629
8043028	0.0275203	0.00929427	2.66081	-3.65835	0.265391
8047767	0.0275409	0.00930204	2.66051	-3.6591	0.111058
7895856	0.0275635	0.00931052	2.66018	-3.65993	0.338363
8121152	0.027585	0.0093186	2.65986	-3.66071	0.122754	FUT9	fucosyltransferase 9
8131831	0.0275862	0.00931983	2.65981	-3.66083	0.195859	NUPL2	nucleoporin like 2
8166705	0.0275864	0.00932075	-2.65978	-3.66091	-0.262917	PRRG1	proline rich and Gla domain 1
8172220	0.0276257	0.00933543	-2.6592	-3.66233	-0.274815	NDP	NDP, norrin cystine knot growth factor
8083409	0.0276257	0.00933566	2.65919	-3.66235	0.138026	AADACL2	arylacetamide deacetylase like 2
7929649	0.0276369	0.0093403	-2.65901	-3.6628	-0.183528	UBTD1	ubiquitin domain containing 1
7934196	0.0276447	0.00934377	-2.65888	-3.66314	-0.172003	PSAP	prosaposin
8107092	0.0276718	0.00935375	2.65849	-3.6641	0.084229
7967386	0.0276736	0.00935521	-2.65843	-3.66424	-0.255456	MPHOSPH9	M-phase phosphoprotein 9
8035803	0.027687	0.00936055	2.65822	-3.66475	0.252567	ZNF708	zinc finger protein 708
8117869	0.0276887	0.00936362	-2.6581	-3.66505	-0.122365	TRIM39-RPP21///TRIM39	TRIM39-RPP21 readthrough///tripartite motif containing 39
8177770	0.0276887	0.00936362	-2.6581	-3.66505	-0.122365	TRIM39-RPP21///TRIM39	TRIM39-RPP21 readthrough///tripartite motif containing 39
8179088	0.0276887	0.00936362	-2.6581	-3.66505	-0.122365	TRIM39-RPP21///TRIM39	TRIM39-RPP21 readthrough///tripartite motif containing 39
8027856	0.027714	0.00937302	-2.65773	-3.66595	-0.329421	FFAR3	free fatty acid receptor 3
8087669	0.0277183	0.0093753	2.65764	-3.66617	0.173008	NPRL2	NPR2-like, GATOR1 complex subunit
8028583	0.0277276	0.00937928	2.65749	-3.66655	0.188382	PAK4	p21 (RAC1) activated kinase 4
7917276	0.0277388	0.0093839	-2.65731	-3.667	-0.363193	LPAR3	lysophosphatidic acid receptor 3
7931728	0.0277429	0.00938615	2.65722	-3.66721	0.155205	LARP4B	La ribonucleoprotein domain family member 4B
8087925	0.0277593	0.00939253	2.65697	-3.66782	0.207342	TNNC1	troponin C1, slow skeletal and cardiac type
7960320	0.0278607	0.00942766	2.65561	-3.67119	0.227599	DCP1B	decapping mRNA 1B
8160839	0.0279056	0.00944369	2.65499	-3.67272	0.106321	DCTN3	dynactin subunit 3
8137332	0.0279123	0.00944682	2.65487	-3.67302	0.143696	ABCB8	ATP binding cassette subfamily B member 8
7924476	0.0279243	0.00945169	-2.65468	-3.67348	-0.224916	TAF1A	TATA-box binding protein associated factor, RNA polymerase I subunit A
8045425	0.0279294	0.00945428	-2.65458	-3.67373	-0.243446	R3HDM1	R3H domain containing 1
8035714	0.0279319	0.00945595	-2.65452	-3.67389	-0.210165	GMIP	GEM interacting protein
8057803	0.0279575	0.00946547	2.65415	-3.67479	0.138301	TMEFF2	transmembrane protein with EGF like and two follistatin like domains 2
8038443	0.0279636	0.00946839	-2.65403	-3.67507	-0.124388	FUZ	fuzzy planar cell polarity protein
8020955	0.0279636	0.00946921	-2.654	-3.67515	-0.310402	MOCOS	molybdenum cofactor sulfurase
7964021	0.0279708	0.00947262	-2.65387	-3.67547	-0.156475	RNF41	ring finger protein 41
8030360	0.0279708	0.00947334	-2.65384	-3.67554	-0.338589	SNORD32A	small nucleolar RNA, C/D box 32A
7905464	0.0279971	0.00948309	2.65347	-3.67647	0.158927	RIIAD1	regulatory subunit of type II PKA R-subunit (RIIa) domain containing 1
8029435	0.0280086	0.0094878	2.65329	-3.67691	0.181025
7994565	0.0280195	0.00949235	2.65311	-3.67735	0.280563	RRN3P1///RRN3P2///RRN3	RRN3 homolog, RNA polymerase I transcription factor pseudogene 1///RRN3 homolog, RNA polymerase I transcription factor pseudogene 2///RRN3 homolog, RNA polymerase I transcription factor
8055314	0.0280396	0.00950001	-2.65282	-3.67807	-0.316361	LYPD1	LY6/PLAUR domain containing 1
7912239	0.0280649	0.00950942	-2.65245	-3.67896	-0.157906	GPR157	G protein-coupled receptor 157
7895412	0.0281048	0.00952378	-2.6519	-3.68032	-0.387442
7990616	0.0281159	0.00952841	2.65172	-3.68076	0.19397
7892833	0.0281245	0.00953214	2.65158	-3.68111	0.224367
8044304	0.0281281	0.00953431	-2.6515	-3.68132	-0.145885	RGPD2///RGPD6///RGPD8///RGPD3///RGPD1///RGPD4///RGPD5///RANBP2	RANBP2-like and GRIP domain containing 2///RANBP2-like and GRIP domain containing 6///RANBP2-like and GRIP domain containing 8///RANBP2-like and GRIP domain containing 3///RANBP2-like and GRIP domain containing 1///RANBP2-like and GRIP domain containing 4///RANBP2-like and GRIP domain containing 5///RAN binding protein 2
8018258	0.0281281	0.00953506	2.65147	-3.68139	0.18684	USH1G	USH1 protein network component sans
8083895	0.0281714	0.00955057	2.65087	-3.68285	0.17492
7967193	0.0281767	0.00955358	2.65076	-3.68313	0.136607	MORN3	MORN repeat containing 3
8123802	0.0281767	0.00955409	-2.65074	-3.68318	-0.256749	EEF1E1-BLOC1S5///BLOC1S5-TXNDC5///TXNDC5///BLOC1S5	EEF1E1-BLOC1S5 readthrough (NMD candidate)///BLOC1S5-TXNDC5 readthrough (NMD candidate)///thioredoxin domain containing 5///biogenesis of lysosomal organelles complex 1 subunit 5
8169156	0.0281908	0.00956042	2.6505	-3.68378	0.325605
8024436	0.0281908	0.00956056	2.65049	-3.68379	0.173549	OAZ1	ornithine decarboxylase antizyme 1
7894474	0.0281949	0.00956279	2.65041	-3.684	0.316593
8163002	0.0282274	0.00957507	2.64994	-3.68516	0.652242	KLF4	Kruppel like factor 4
8056376	0.0282274	0.00957552	-2.64992	-3.6852	-0.279468	SCN3A	sodium voltage-gated channel alpha subunit 3
7894829	0.0282349	0.00957891	2.64979	-3.68552	0.198213
7908371	0.0282419	0.00958214	2.64967	-3.68582	0.179872	ERVMER61-1	endogenous retrovirus group MER61 member 1
7929061	0.0282556	0.00958762	2.64946	-3.68634	0.172475	IFIT1B	interferon induced protein with tetratricopeptide repeats 1B
7893780	0.028266	0.009592	2.64929	-3.68675	0.282482
7896075	0.0282767	0.00959649	2.64912	-3.68717	0.37844
8180395	0.0282827	0.00959937	2.64901	-3.68744	0.160995
7930994	0.0282901	0.00960274	2.64888	-3.68775	0.187904	LINC01561	long intergenic non-protein coding RNA 1561
8136459	0.0282959	0.00960558	2.64877	-3.68802	0.125184	AKR1D1	aldo-keto reductase family 1, member D1
7959604	0.0283006	0.009608	-2.64868	-3.68825	-0.185302	DDX55	DEAD-box helicase 55
8023868	0.0283028	0.0096096	2.64862	-3.6884	0.176643	LINC00909	long intergenic non-protein coding RNA 909
7977241	0.0283037	0.00961137	2.64855	-3.68856	0.248741	INF2	inverted formin, FH2 and WH2 domain containing
8084266	0.0283037	0.0096116	2.64854	-3.68859	0.141537	HTR3D	5-hydroxytryptamine receptor 3D
7924386	0.0283254	0.00961984	2.64823	-3.68936	0.183441
7938225	0.028333	0.00962327	-2.6481	-3.68968	-0.566802	OLFML1	olfactomedin like 1
7941062	0.0283469	0.00962884	2.64789	-3.6902	0.157778	SLC22A11	solute carrier family 22 member 11
7909801	0.0283492	0.00963048	2.64782	-3.69035	0.27094	LYPLAL1	lysophospholipase like 1
8045086	0.0283945	0.0096467	2.64721	-3.69187	0.15343
7991155	0.0283976	0.00965004	2.64708	-3.69218	0.128163
7894844	0.0283976	0.00965014	-2.64708	-3.69219	-0.387184
8129067	0.0283976	0.00965035	2.64707	-3.69221	0.159591
7967325	0.028426	0.00966085	2.64667	-3.69319	0.130418	HCAR1	hydroxycarboxylic acid receptor 1
8081081	0.0284279	0.00966235	-2.64661	-3.69333	-0.366672	EPHA3	EPH receptor A3
8048077	0.0284403	0.0096674	2.64642	-3.6938	0.119463
7895944	0.0284426	0.00966904	2.64636	-3.69395	0.20575
8068397	0.0284453	0.00967083	-2.64629	-3.69412	-0.178738
8015575	0.0284478	0.00967251	-2.64623	-3.69427	-0.112684	GHDC	GH3 domain containing
8158009	0.0284673	0.00968	2.64595	-3.69497	0.162427	SLC2A8	solute carrier family 2 member 8
8068422	0.0284889	0.0096882	2.64564	-3.69573	0.410136	DOPEY2	dopey family member 2
7896071	0.0284895	0.00968928	2.6456	-3.69583	0.343632
8098175	0.0284972	0.00969274	2.64546	-3.69615	0.16043
8024246	0.0285344	0.00970626	-2.64495	-3.69741	-0.115103	C19orf24	chromosome 19 open reading frame 24
7968851	0.0285434	0.00971019	-2.64481	-3.69777	-0.218778	TNFSF11	tumor necrosis factor superfamily member 11
8100464	0.0285667	0.00971913	-2.64447	-3.6986	-0.221609	NMU	neuromedin U
8126163	0.0285667	0.00971983	2.64444	-3.69866	0.164377	KCNK17	potassium two pore domain channel subfamily K member 17
8028213	0.0285696	0.00972166	2.64437	-3.69883	0.238317	ZNF568	zinc finger protein 568
8114152	0.0285714	0.00972313	2.64432	-3.69897	0.18166	SKP1	S-phase kinase-associated protein 1
7910369	0.028597	0.00973271	-2.64396	-3.69986	-0.142334	HIST3H2BB	histone cluster 3, H2bb
8139767	0.0286127	0.00973892	-2.64372	-3.70043	-0.583911
8130962	0.0286275	0.00974483	2.6435	-3.70098	0.116665	PDCD2	programmed cell death 2
7948420	0.0286331	0.00974757	2.6434	-3.70123	0.375577	FABP5P3///FABP5	fatty acid binding protein 5 pseudogene 3///fatty acid binding protein 5
8166876	0.0286916	0.00976852	-2.64261	-3.70316	-0.207667	DDX3X	DEAD-box helicase 3, X-linked
8028750	0.0286916	0.00976922	2.64258	-3.70322	0.157563	LGALS14	galectin 14
7968344	0.028712	0.00977703	-2.64229	-3.70394	-0.648269	ALOX5AP	arachidonate 5-lipoxygenase activating protein
7992656	0.0287183	0.00978004	2.64218	-3.70422	0.14247	AMDHD2	amidohydrolase domain containing 2
8027402	0.0287225	0.00978234	-2.64209	-3.70443	-0.202498	CCNE1	cyclin E1
7928959	0.0287363	0.00978789	2.64188	-3.70494	0.147863	PTEN	phosphatase and tensin homolog
8129783	0.0287434	0.00979118	2.64176	-3.70525	0.447274	MAP7	microtubule associated protein 7
8092978	0.0287801	0.00980492	-2.64125	-3.70651	-0.759094	MUC4	mucin 4, cell surface associated
7944656	0.0287801	0.00980543	2.64123	-3.70655	0.435343	SC5D	sterol-C5-desaturase
7944382	0.0287925	0.0098105	2.64104	-3.70702	0.151061	VPS11	VPS11, CORVET/HOPS core subunit
7993083	0.0288283	0.00982524	2.64049	-3.70837	0.167592	RBFOX1	RNA binding protein, fox-1 homolog 1
8083707	0.0288283	0.00982526	-2.64049	-3.70837	-0.267356	C3orf80	chromosome 3 open reading frame 80
7921342	0.0288283	0.00982532	2.64048	-3.70838	0.183232	LOC729866	uncharacterized LOC729866
7893407	0.0288522	0.00983432	-2.64015	-3.7092	-0.332318
8151436	0.0288672	0.00984031	2.63992	-3.70975	0.222238	PEX2	peroxisomal biogenesis factor 2
7947590	0.0288675	0.00984127	2.63989	-3.70984	0.387461	SYT13	synaptotagmin 13
7980636	0.0288728	0.00984394	2.63979	-3.71008	0.161022	EML5	echinoderm microtubule associated protein like 5
7907972	0.028877	0.00984672	2.63969	-3.71033	0.147456	LINC00272	long intergenic non-protein coding RNA 272
8088065	0.028877	0.00984712	2.63967	-3.71037	0.262432	SFMBT1	Scm-like with four mbt domains 1
8172538	0.0288831	0.00985008	-2.63956	-3.71064	-0.183218	WDR45	WD repeat domain 45
8094271	0.0288831	0.00985093	2.63953	-3.71072	0.175285	MED28	mediator complex subunit 28
7965671	0.0288842	0.0098527	-2.63946	-3.71088	-0.289239
8091778	0.0288842	0.00985304	2.63945	-3.71091	0.311828	SCARNA7	small Cajal body-specific RNA 7
8051396	0.0289353	0.00987135	-2.63877	-3.71258	-0.526108	NLRC4	NLR family CARD domain containing 4
7963333	0.0289805	0.00988764	-2.63816	-3.71407	-0.171708	KRT80	keratin 80
7939296	0.0289953	0.00989356	2.63794	-3.7146	0.345868
8162848	0.0289999	0.009896	2.63785	-3.71483	0.140526
8121943	0.029013	0.00990135	2.63766	-3.71531	0.162155
8132838	0.0290181	0.00990397	2.63756	-3.71555	0.160258
7979904	0.0290193	0.00990524	2.63751	-3.71567	0.222594	ADAM21P1///ADAM21	ADAM metallopeptidase domain 21 pseudogene 1///ADAM metallopeptidase domain 21
8139160	0.0290253	0.00990816	2.6374	-3.71593	0.254916	FAM183BP	acyloxyacyl hydrolase (neutrophil)
7983051	0.0290262	0.00990935	2.63736	-3.71604	0.151988	LOC105370792	uncharacterized LOC105370792
7931873	0.0290716	0.00992571	-2.63675	-3.71752	-0.175739	GDI2	GDP dissociation inhibitor 2
7962139	0.0290835	0.00993064	-2.63657	-3.71797	-0.271776
7967287	0.029105	0.00993888	2.63627	-3.71871	0.142469	ZCCHC8	zinc finger CCHC-type containing 8
8080847	0.0291064	0.00994039	-2.63621	-3.71885	-0.373978	C3orf14	chromosome 3 open reading frame 14
7905028	0.0291064	0.00994108	-2.63618	-3.71891	-0.330156	LOC100996732///LOC654342///LOC645166///LSP1	uncharacterized LOC100996732///lymphocyte-specific protein 1 pseudogene///lymphocyte-specific protein 1 pseudogene///lymphocyte-specific protein 1
8081032	0.029115	0.00994489	2.63604	-3.71926	0.134607
8137715	0.029126	0.00995019	2.63585	-3.71974	0.195003	MICALL2	MICAL like 2
8009241	0.029126	0.009951	-2.63582	-3.71981	-0.459402	SNORD104	small nucleolar RNA, C/D box 104
8058159	0.029126	0.00995131	2.63581	-3.71984	0.104033
7966266	0.0291372	0.00995601	-2.63563	-3.72026	-0.227018
7896267	0.0291709	0.0099684	2.63518	-3.72138	0.35244
7992181	0.0292398	0.00999281	-2.63428	-3.72358	-0.430076	TPSB2///TPSD1///TPSAB1	tryptase beta 2 (gene/pseudogene)///tryptase delta 1///tryptase alpha/beta 1
8157941	0.0292543	0.00999865	2.63406	-3.72411	0.149044	ZBTB34	zinc finger and BTB domain containing 34
8103254	0.0292547	0.00999968	-2.63403	-3.7242	-0.712934	SFRP2	secreted frizzled related protein 2
8180350	0.0292668	0.0100047	2.63384	-3.72465	0.182787	BAGE	B melanoma antigen
8132531	0.0292682	0.010006	2.63379	-3.72477	0.151262	SPDYE16///SPDYE2B///SPDYE6///SPDYE8P///SPDYE2///SPDYE3///SPDYE7P///SPDYE1	speedy/RINGO cell cycle regulator family member E16///speedy/RINGO cell cycle regulator family member E2B///speedy/RINGO cell cycle regulator family member E6///speedy/RINGO cell cycle regulator family member E8, pseudogene///speedy/RINGO cell cycle regulator family member E2///speedy/RINGO cell cycle regulator family member E3///speedy/RINGO cell cycle regulator family member E7, pseudogene///speedy/RINGO cell cycle regulator family member E1
7934026	0.0292748	0.0100092	-2.63368	-3.72505	-0.330927	DNA2	DNA replication helicase/nuclease 2
8114856	0.0292887	0.0100156	2.63344	-3.72563	0.180276	PLAC8L1	PLAC8 like 1
8138067	0.0292887	0.0100157	2.63344	-3.72564	0.16608	CYTH3	cytohesin 3
8012423	0.0293244	0.0100288	-2.63296	-3.72681	-0.171406	CTC1	CTS telomere maintenance complex component 1
8131539	0.0293309	0.0100326	2.63282	-3.72716	0.294402	TMEM106B	transmembrane protein 106B
7893676	0.0293309	0.0100328	-2.63281	-3.72717	-0.146371
8074748	0.0293631	0.0100447	2.63238	-3.72824	0.198868	PI4KAP1///PI4KAP2///HIC2///PI4KA	phosphatidylinositol 4-kinase alpha pseudogene 1///phosphatidylinositol 4-kinase alpha pseudogene 2///hypermethylated in cancer 2///phosphatidylinositol 4-kinase alpha
8168727	0.0293674	0.010047	2.63229	-3.72845	0.25509
7892684	0.0293848	0.0100538	-2.63204	-3.72906	-0.287581
7895633	0.029405	0.0100617	2.63176	-3.72976	0.237397
7977784	0.0294345	0.0100732	2.63133	-3.73079	0.164588
7950062	0.0294345	0.0100735	2.63132	-3.73081	0.375908
8178080	0.0294379	0.0100756	2.63125	-3.731	0.193089	MSH5-SAPCD1///SAPCD1	MSH5-SAPCD1 readthrough (NMD candidate)///suppressor APC domain containing 1
7895295	0.0294484	0.01008	2.63108	-3.7314	0.327027
8177628	0.0294729	0.0100893	2.63075	-3.73222	0.361685	CCDC125	coiled-coil domain containing 125
8082252	0.0294833	0.0100938	2.63058	-3.73262	0.189295	ERVK-19///ERVK-9///ERVK-6	endogenous retrovirus group K member 19///endogenous retrovirus group K member 9///endogenous retrovirus group K member 6
7903478	0.0294868	0.0100958	2.63051	-3.73281	0.170637	NBPF6///NBPF4	neuroblastoma breakpoint family member 6///neuroblastoma breakpoint family member 4
8104727	0.0294905	0.010098	2.63043	-3.733	0.155938
7957386	0.0294928	0.0100997	-2.63037	-3.73315	-0.274302	ACSS3	acyl-CoA synthetase short-chain family member 3
8011808	0.0295007	0.0101033	2.63024	-3.73347	0.151803	SLC52A1	solute carrier family 52 member 1
7894073	0.0295121	0.010108	-2.63006	-3.73389	-0.38073
7895971	0.0295175	0.0101108	2.62996	-3.73414	0.335229
8103188	0.0295923	0.0101373	2.629	-3.73649	0.117351	GATB	glutamyl-tRNA amidotransferase subunit B
8089289	0.0296015	0.0101413	2.62885	-3.73685	0.0870796
8122742	0.0296032	0.0101428	-2.6288	-3.73698	-0.156691
8106960	0.0296498	0.0101597	2.62819	-3.73847	0.111863
8130003	0.0296902	0.0101744	-2.62766	-3.73978	-0.184926	SF3B5	splicing factor 3b subunit 5
7986110	0.0297024	0.0101795	-2.62747	-3.74022	-0.214317	FES	FES proto-oncogene, tyrosine kinase
7893715	0.0297162	0.0101851	-2.62727	-3.74072	-0.257307
7958846	0.0297213	0.0101877	-2.62717	-3.74095	-0.181345	PTPN11	protein tyrosine phosphatase, non-receptor type 11
8127234	0.0297409	0.0101954	2.6269	-3.74163	0.330146	DST	dystonin
8138862	0.0297545	0.0102009	2.6267	-3.74211	0.270009	LOC401320	uncharacterized LOC401320
7892830	0.0297758	0.0102091	-2.6264	-3.74284	-0.159785
7944739	0.0297839	0.0102128	-2.62627	-3.74316	-0.27387	CRTAM	cytotoxic and regulatory T-cell molecule
8114185	0.0298109	0.0102229	2.6259	-3.74405	0.163717	CDKN2AIPNL	CDKN2A interacting protein N-terminal like
8052125	0.0298341	0.0102318	-2.62559	-3.74483	-0.216278	GPR75-ASB3///ASB3	GPR75-ASB3 readthrough///ankyrin repeat and SOCS box containing 3
8100290	0.0298585	0.0102412	2.62525	-3.74565	0.270326
7997880	0.0298585	0.010242	2.62522	-3.74573	0.176374	CDH15	cadherin 15
8045857	0.0298705	0.010247	-2.62504	-3.74616	-0.336333	CCDC148-AS1	CCDC148 antisense RNA 1
7895894	0.0298723	0.0102485	-2.62498	-3.7463	-0.394295
8133300	0.0299295	0.010269	2.62425	-3.7481	0.213566	PMS2P9///PMS2P7///PMS2P6///DTX2P1-UPK3BP1-PMS2P11///LOC441259///PMS2///PMS2P3///PMS2P5///PMS2P2///PMS2P1///PMS2P6///PMS2P3///PMS2P2///PMS2P1	PMS1 homolog 2, mismatch repair system component pseudogene 9///PMS1 homolog 2, mismatch repair system component pseudogene 7///PMS1 homolog 2, mismatch repair system component pseudogene 6///DTX2P1-UPK3BP1-PMS2P11 readthrough, transcribed pseudogene///PMS1 homolog 2, mismatch repair system component pseudogene///PMS1 homolog 2, mismatch repair system component///PMS1 homolog 2, mismatch repair system component pseudogene 3///PMS1 homolog 2, mismatch repair system component pseudogene 5///PMS1 homolog 2, mismatch repair system component pseudogene 2///PMS1 homolog 2, mismatch repair system component pseudogene 1///PMS1 homolog 2, mismatch repair system component pseudogene 6///PMS1 homolog 2, mismatch repair system component pseudogene 3///PMS1 homolog 2, mismatch repair system component pseudogene 2///PMS1 homolog 2, mismatch repair system component pseudogene 1
8165911	0.0299772	0.0102863	2.62363	-3.7496	0.303803	TBL1X	transducin (beta)-like 1X-linked
7926345	0.0300081	0.0102978	2.62322	-3.75061	0.236492	RPP38	ribonuclease P/MRP subunit p38
7895793	0.0300523	0.0103139	2.62264	-3.75201	0.311385
7994858	0.0300699	0.0103208	-2.62239	-3.75262	-0.120106	PRR14	proline rich 14
8122202	0.0300707	0.010322	2.62235	-3.75272	0.559235	MYB///MYB	MYB proto-oncogene, transcription factor///MYB proto-oncogene, transcription factor
8078688	0.0300784	0.0103255	2.62223	-3.75303	0.24231
8141445	0.0300809	0.0103275	2.62215	-3.7532	0.155503	C7orf43	chromosome 7 open reading frame 43
8137252	0.0300809	0.0103282	-2.62213	-3.75326	-0.301485	GIMAP1-GIMAP5///GIMAP1	GIMAP1-GIMAP5 readthrough///GTPase, IMAP family member 1
8045224	0.0301106	0.0103401	2.62171	-3.7543	0.187687	AMER3	APC membrane recruitment protein 3
8084002	0.0301106	0.0103402	2.6217	-3.7543	0.173322	KCNMB2	potassium calcium-activated channel subfamily M regulatory beta subunit 2
8025498	0.0301111	0.0103413	-2.62166	-3.7544	-0.268711	SNORA70///RPL10	small nucleolar RNA, H/ACA box 70///ribosomal protein L10
8021484	0.0301206	0.0103455	2.62152	-3.75476	0.175053	CDH20	cadherin 20
8046318	0.0301223	0.010347	2.62146	-3.75489	0.24143	DCAF17	DDB1 and CUL4 associated factor 17
8034420	0.0301252	0.0103488	-2.62139	-3.75505	-0.217694	MAN2B1	mannosidase alpha class 2B member 1
8005134	0.0301268	0.0103503	2.62134	-3.75518	0.304743	ADORA2B	adenosine A2b receptor
8093624	0.0301301	0.0103524	-2.62127	-3.75536	-0.16749	SH3BP2	SH3 domain binding protein 2
7892884	0.0301644	0.010365	-2.62082	-3.75646	-0.186121
8060205	0.0301747	0.0103702	-2.62064	-3.7569	-0.182659	PASK	PAS domain containing serine/threonine kinase
7965589	0.0301747	0.0103704	2.62063	-3.75692	0.142208	CCDC38	coiled-coil domain containing 38
7997059	0.0302166	0.0103857	-2.62008	-3.75825	-0.184871	DDX19A	DEAD-box helicase 19A
8127664	0.0302222	0.0103886	2.61998	-3.75849	0.192523
8060803	0.0302254	0.0103905	2.61991	-3.75867	0.160329
8021777	0.0302372	0.0103955	2.61974	-3.75909	0.168139	LOC400661	uncharacterized LOC400661
7940626	0.0302771	0.0104101	2.61922	-3.76036	0.421381	SCGB2A1	secretoglobin family 2A member 1
8116655	0.0302926	0.0104164	2.619	-3.7609	0.117325	PSMG4	proteasome assembly chaperone 4
7926882	0.0303264	0.0104289	2.61855	-3.76198	0.146935	C10orf126	chromosome 10 open reading frame 126
8060286	0.0303429	0.0104364	-2.61829	-3.76262	-0.218082	DTYMK	deoxythymidylate kinase
8077262	0.0303429	0.0104364	-2.61829	-3.76262	-0.218082	DTYMK	deoxythymidylate kinase
8160906	0.0303486	0.0104393	2.61819	-3.76287	0.134463
8056285	0.0303619	0.0104448	-2.61799	-3.76334	-0.318434	IFIH1	interferon induced with helicase C domain 1
8068810	0.0303662	0.0104472	-2.61791	-3.76355	-0.453566	SLC37A1	solute carrier family 37 member 1
8180362	0.0304192	0.0104663	-2.61723	-3.76519	-0.190141	MPRIP	myosin phosphatase Rho interacting protein
8021714	0.0304446	0.010476	2.61689	-3.76602	0.163002
8088830	0.030472	0.0104863	2.61653	-3.76691	0.163095	SHQ1	SHQ1, H/ACA ribonucleoprotein assembly factor
8113113	0.0304747	0.0104882	-2.61646	-3.76707	-0.215384	KIAA0825	KIAA0825
8061982	0.0305011	0.0104982	2.61611	-3.76792	0.162915	ASIP	agouti signaling protein
8057677	0.0305056	0.0105006	-2.61602	-3.76813	-0.623681	SLC40A1	solute carrier family 40 member 1
8160260	0.0305185	0.010506	-2.61583	-3.76859	-0.471111	BNC2	basonuclin 2
8037775	0.0305187	0.010507	-2.6158	-3.76868	-0.258412	PTGIR	prostaglandin I2 (prostacyclin) receptor (IP)
8032751	0.0305323	0.0105126	2.6156	-3.76916	0.153228
7922418	0.0305356	0.0105153	2.61551	-3.76939	0.345662	SNORD74	small nucleolar RNA, C/D box 74
8065386	0.0305356	0.0105156	2.6155	-3.76941	0.149375
7894761	0.0305523	0.0105222	2.61527	-3.76998	0.296091
8029289	0.030564	0.0105272	2.61509	-3.7704	0.18468	TEX101	testis expressed 101
8081254	0.0306932	0.0105726	-2.6135	-3.77427	-0.190695
8153609	0.0307031	0.0105769	-2.61335	-3.77464	-0.128847	PARP10	poly(ADP-ribose) polymerase family member 10
8030630	0.0307057	0.0105787	2.61329	-3.77479	0.153715	NR1H2	nuclear receptor subfamily 1 group H member 2
7892808	0.0307338	0.0105894	-2.61292	-3.77569	-0.16758
7995344	0.0307658	0.0106013	2.6125	-3.7767	0.188001
8121649	0.0308051	0.010616	2.61199	-3.77795	0.351387	RFX6	regulatory factor X6
8158542	0.0308051	0.0106167	2.61196	-3.77801	0.181835	LINC01503	long intergenic non-protein coding RNA 1503
8022426	0.0308117	0.0106199	2.61185	-3.77828	0.203969
7892735	0.0308132	0.0106213	-2.6118	-3.7784	-0.528359
7991731	0.0308213	0.0106251	2.61167	-3.77871	0.165815	WASIR2	WASH and IL9R antisense RNA 2
8007904	0.030822	0.0106262	-2.61163	-3.77881	-0.12144	GOSR2	golgi SNAP receptor complex member 2
8140196	0.0308301	0.01063	2.6115	-3.77913	0.269278	STAG3L5P-PVRIG2P-PILRB///STAG3L2///STAG3L3///STAG3L1///STAG3	STAG3L5P-PVRIG2P-PILRB readthrough///stromal antigen 3-like 2 (pseudogene)///stromal antigen 3-like 3 (pseudogene)///stromal antigen 3-like 1 (pseudogene)///stromal antigen 3
8030148	0.0308662	0.0106439	2.61102	-3.7803	0.141587	DHDH	dihydrodiol dehydrogenase
7946428	0.0308662	0.0106442	2.61101	-3.78033	0.185952	C11orf16	chromosome 11 open reading frame 16
7895670	0.0308748	0.0106482	-2.61087	-3.78066	-0.465457
8104570	0.0308786	0.0106504	2.61079	-3.78085	0.46353	FAM105A	family with sequence similarity 105 member A
7895590	0.0308813	0.0106522	2.61073	-3.78101	0.337052
7973016	0.0309114	0.0106636	2.61034	-3.78196	0.199388	OR4K1	olfactory receptor family 4 subfamily K member 1
7974253	0.0309215	0.0106687	2.61016	-3.78239	0.182263
8061517	0.0309215	0.0106689	2.61015	-3.78241	0.126866
8112439	0.0309295	0.0106726	2.61002	-3.78272	0.360921	CCDC125	coiled-coil domain containing 125
8154729	0.0309572	0.0106831	-2.60966	-3.7836	-0.353657
7907649	0.0309613	0.0106854	2.60958	-3.7838	0.22978	C1orf220	chromosome 1 open reading frame 220
7894608	0.0309824	0.0106937	2.60929	-3.78449	0.42955
8026193	0.0310153	0.0107068	-2.60884	-3.7856	-0.148723	C19orf53	chromosome 19 open reading frame 53
7955873	0.0310153	0.0107069	2.60884	-3.7856	0.112595	HOXC6///HOXC4	homeobox C6///homeobox C4
7917433	0.0310166	0.0107082	-2.60879	-3.78571	-0.268105	ODF2L	outer dense fiber of sperm tails 2 like
7931754	0.0310415	0.0107178	2.60846	-3.78651	0.271595	IDI1	isopentenyl-diphosphate delta isomerase 1
8156309	0.0310716	0.0107291	-2.60807	-3.78746	-0.175711	GADD45G	growth arrest and DNA damage inducible gamma
8038885	0.0310736	0.0107307	-2.60801	-3.7876	-0.401411	SIGLEC14	sialic acid binding Ig like lectin 14
8174596	0.0310736	0.0107316	2.60798	-3.78768	0.269992
7924309	0.0311048	0.0107434	2.60758	-3.78866	0.208142	ESRRG	estrogen related receptor gamma
8095262	0.0311132	0.0107486	-2.6074	-3.78909	-0.112019	REST	RE1 silencing transcription factor
7973314	0.0311132	0.0107491	2.60738	-3.78913	0.191545	OXA1L	OXA1L, mitochondrial inner membrane protein
8151709	0.0311132	0.0107497	2.60736	-3.78918	0.323907
7992021	0.0311132	0.01075	2.60735	-3.78921	0.124645	STUB1	STIP1 homology and U-box containing protein 1
8009334	0.0311156	0.0107518	2.60729	-3.78936	0.175461	CACNG4	calcium voltage-gated channel auxiliary subunit gamma 4
7950641	0.0311223	0.010755	-2.60718	-3.78963	-0.504503	NDUFC2-KCTD14///KCTD14	NDUFC2-KCTD14 readthrough///potassium channel tetramerization domain containing 14
7917528	0.0311378	0.0107613	-2.60696	-3.79015	-0.438091
8035465	0.0311548	0.0107681	-2.60673	-3.79072	-0.194176	ISYNA1	inositol-3-phosphate synthase 1
8045283	0.0312047	0.0107863	2.6061	-3.79224	0.138395
8103881	0.031247	0.0108019	2.60557	-3.79353	0.23012	RWDD4	RWD domain containing 4
7999766	0.0312847	0.0108164	2.60507	-3.79473	0.318492	PKD1P6-NPIPP1///NPIPA8///NPIPA7///NPIPA5///NPIPB5///NPIPB6///NPIPA2///NPIPA3///NPIPB4///PKD1P1///PDXDC2P///NPIPB3///NPIPA1///NPIPB5///NPIPB4///NPIPB3	PKD1P6-NPIPP1 readthrough///nuclear pore complex interacting protein family member A8///nuclear pore complex interacting protein family member A7///nuclear pore complex interacting protein family member A5///nuclear pore complex interacting protein family member B5///nuclear pore complex interacting protein family member B6///nuclear pore complex interacting protein family member A2///nuclear pore complex interacting protein family member A3///nuclear pore complex interacting protein family member B4///polycystin 1, transient receptor potential channel interacting pseudogene 1///pyridoxal dependent decarboxylase domain containing 2, pseudogene///nuclear pore complex interacting protein family member B3///nuclear pore complex interacting protein family member A1///nuclear pore complex interacting protein family member B5///nuclear pore complex interacting protein family member B4///nuclear pore complex interacting protein family member B3
8130176	0.0312847	0.0108168	-2.60506	-3.79477	-0.216045	ULBP3	UL16 binding protein 3
8045309	0.0313017	0.0108236	-2.60482	-3.79533	-0.154633	CCDC74B///CCDC74A	coiled-coil domain containing 74B///coiled-coil domain containing 74A
8135576	0.0313196	0.0108308	2.60458	-3.79593	0.153517	TES	testin LIM domain protein
7953670	0.0313241	0.0108335	2.60449	-3.79616	0.138641	NANOGNB	NANOG neighbor homeobox
8065427	0.0313241	0.0108342	2.60446	-3.79621	0.194696	GGTLC1	gamma-glutamyltransferase light chain 1
8073207	0.031331	0.0108375	2.60435	-3.79649	0.260682	FAM83F	family with sequence similarity 83 member F
8034565	0.0313777	0.0108546	-2.60377	-3.7979	-0.223979	DNASE2	deoxyribonuclease 2, lysosomal
7893106	0.0313861	0.0108584	2.60363	-3.79822	0.208933
7971933	0.0314125	0.0108685	2.60329	-3.79905	0.16475
7985147	0.0314494	0.0108823	2.60282	-3.80018	0.215639	DNAJA4	DnaJ heat shock protein family (Hsp40) member A4
8095758	0.0314654	0.0108887	2.6026	-3.80072	0.1993
7951679	0.0314789	0.0108944	2.60241	-3.80118	0.135726	TIMM8B	translocase of inner mitochondrial membrane 8 homolog B
8104634	0.0315039	0.010904	2.60209	-3.80197	0.156139	PRDM9	PR/SET domain 9
8150868	0.0315185	0.01091	-2.60188	-3.80247	-0.136693
8142471	0.0315673	0.0109278	-2.60128	-3.80393	-0.501275	WNT2	Wnt family member 2
7900585	0.0315735	0.0109309	2.60117	-3.80419	0.124261	YBX1	Y-box binding protein 1
8072575	0.0315783	0.0109335	2.60108	-3.8044	0.199639
7895525	0.0315784	0.0109348	-2.60104	-3.80451	-0.174502
7908330	0.0315784	0.0109354	2.60102	-3.80456	0.207614	C1orf27	chromosome 1 open reading frame 27
7970597	0.0316136	0.0109486	2.60057	-3.80564	0.163018	ANKRD20A19P	ankyrin repeat domain 20 family member A19, pseudogene
7894283	0.0316441	0.0109601	-2.60018	-3.80658	-0.467293
8106702	0.0316671	0.010969	2.59988	-3.80731	0.152588	ZCCHC9	zinc finger CCHC-type containing 9
8067955	0.0317449	0.0109969	2.59894	-3.80959	0.691711	CXADR	coxsackie virus and adenovirus receptor
7892519	0.0318118	0.0110211	2.59813	-3.81156	0.23283
7996281	0.0318156	0.0110233	-2.59805	-3.81174	-0.212517	BEAN1	brain expressed, associated with NEDD4, 1
7894185	0.0318165	0.0110246	2.59801	-3.81184	0.162888
7966213	0.0318259	0.0110288	2.59787	-3.81219	0.201359	MMAB	methylmalonic aciduria (cobalamin deficiency) cblB type
8139763	0.0318389	0.0110343	2.59768	-3.81263	0.186797	NUPR2	nuclear protein 2, transcriptional regulator
8006715	0.0318523	0.0110399	2.59749	-3.81309	0.180222	TADA2A	transcriptional adaptor 2A
7892996	0.0318655	0.0110462	-2.59728	-3.8136	-0.243804
7962579	0.0318655	0.0110469	-2.59726	-3.81366	-0.224158	AMIGO2	adhesion molecule with Ig like domain 2
8019842	0.0318655	0.0110473	-2.59724	-3.81369	-0.374231	TYMS	thymidylate synthetase
7926096	0.0318704	0.01105	-2.59715	-3.81391	-0.119479	TAF3	TATA-box binding protein associated factor 3
8122198	0.0318764	0.011053	-2.59705	-3.81415	-0.307006
8152451	0.0319274	0.0110717	2.59643	-3.81566	0.115194
7895718	0.0319499	0.0110804	2.59613	-3.81638	0.454357
8084303	0.0319566	0.0110837	2.59602	-3.81664	0.124183	EIF2B5	eukaryotic translation initiation factor 2B subunit epsilon
8013450	0.031962	0.0110865	2.59593	-3.81687	0.370689	LGALS9C///LGALS9B///LGALS9	galectin 9C///galectin 9B///galectin 9
8065230	0.0319686	0.0110902	2.5958	-3.81717	0.307942	RBBP9	RB binding protein 9, serine hydrolase
8070231	0.0319686	0.0110908	2.59579	-3.81721	0.18797
7975760	0.0319876	0.0110986	-2.59553	-3.81784	-0.161099	EIF2B2	eukaryotic translation initiation factor 2B subunit beta
8162936	0.0319876	0.0110993	2.5955	-3.8179	0.154264	OR13C2	olfactory receptor family 13 subfamily C member 2
8036031	0.0320625	0.0111271	2.59457	-3.82015	0.191736
8114518	0.0320625	0.0111279	2.59455	-3.82021	0.137113	SPATA24	spermatogenesis associated 24
8169459	0.0320625	0.0111282	2.59454	-3.82023	0.162049	SNORA35	small nucleolar RNA, H/ACA box 35
8082905	0.0321029	0.0111431	-2.59404	-3.82144	-0.185276	SLC35G2	solute carrier family 35 member G2
8161478	0.0321059	0.0111456	2.59396	-3.82163	0.221503	LOC102724238///LOC100126582///FGF7P3///LOC403323///FGF7P6	uncharacterized LOC102724238///uncharacterized LOC100126582///fibroblast growth factor 7 pseudogene 3///uncharacterized LOC403323///fibroblast growth factor 7 pseudogene 6
7895016	0.0321059	0.0111461	2.59394	-3.82168	0.372058
8163485	0.0321186	0.0111515	-2.59376	-3.82211	-0.219505	RNF183	ring finger protein 183
8133858	0.0321284	0.0111558	2.59362	-3.82246	0.228581
8014865	0.0321345	0.011159	2.59351	-3.82271	0.177805	NEUROD2	neuronal differentiation 2
8174283	0.0321816	0.0111763	2.59294	-3.8241	0.174818	H2BFWT	H2B histone family member W, testis specific
8039389	0.0322096	0.0111869	2.59258	-3.82496	0.610382	PTPRH	protein tyrosine phosphatase, receptor type H
8012518	0.0322285	0.0111945	-2.59233	-3.82556	-0.164518
8041711	0.0322367	0.0111983	2.59221	-3.82587	0.148813
7946211	0.0322539	0.0112052	2.59198	-3.82642	0.155445	RRP8	ribosomal RNA processing 8, methyltransferase, homolog (yeast)
8107576	0.0322556	0.0112068	2.59192	-3.82655	0.151382	FTMT	ferritin mitochondrial
8173358	0.0322664	0.0112115	2.59177	-3.82692	0.11041
8087473	0.0323841	0.0112534	2.59038	-3.83027	0.147357	IP6K1	inositol hexakisphosphate kinase 1
7894297	0.032399	0.0112596	2.59018	-3.83076	0.252109
7895520	0.032406	0.011263	-2.59007	-3.83103	-0.175229
7983553	0.0324202	0.0112689	2.58987	-3.8315	0.144046	SLC24A5	solute carrier family 24 member 5
7967149	0.0324209	0.0112701	2.58983	-3.8316	0.216185	ANAPC5	anaphase promoting complex subunit 5
8110520	0.0324558	0.0112832	2.5894	-3.83264	0.163774
7894381	0.0324871	0.0112951	-2.58901	-3.83358	-0.38346
8127756	0.0325388	0.011314	-2.58839	-3.83508	-0.199889	LCA5	LCA5, lebercilin
7893492	0.032575	0.0113276	2.58794	-3.83616	0.538294
7892731	0.0325892	0.0113335	2.58775	-3.83663	0.416714
8116445	0.0326536	0.0113569	-2.58698	-3.83847	-0.184965	FLT4	fms related tyrosine kinase 4
7899727	0.0326539	0.011358	2.58694	-3.83856	0.139081	IQCC	IQ motif containing C
7932285	0.0327196	0.011382	-2.58616	-3.84045	-0.207438	FAM188A	family with sequence similarity 188 member A
8041676	0.0327196	0.0113828	2.58613	-3.84052	0.225152	DYNC2LI1	dynein cytoplasmic 2 light intermediate chain 1
8044351	0.0327402	0.011391	2.58586	-3.84116	0.153876
7944801	0.0327447	0.0113938	2.58577	-3.84138	0.178709	OR10G8	olfactory receptor family 10 subfamily G member 8
8106271	0.0327447	0.0113955	2.58572	-3.84152	0.26395	NSA2	NSA2, ribosome biogenesis homolog
7907966	0.0327447	0.0113962	2.58569	-3.84157	0.231812
7979870	0.0327447	0.0113964	2.58569	-3.84159	0.160386	CCDC177	coiled-coil domain containing 177
8175537	0.0327491	0.011399	2.5856	-3.84179	0.185359	SPANXA2-OT1	SPANXA2 overlapping transcript 1
7955168	0.0327572	0.0114028	2.58548	-3.84209	0.126924
8012787	0.0327722	0.011409	2.58528	-3.84257	0.146092	MYH3	myosin, heavy chain 3, skeletal muscle, embryonic
7960984	0.0327767	0.0114115	-2.58519	-3.84278	-0.170862	PZP	PZP, alpha-2-macroglobulin like
8004671	0.03278	0.0114137	-2.58512	-3.84294	-0.31775	KDM6B	lysine demethylase 6B
8052698	0.0327961	0.0114202	2.58491	-3.84346	0.237099	C1D	C1D nuclear receptor corepressor
7927031	0.0328098	0.011426	2.58472	-3.84391	0.185334
7964803	0.0328431	0.0114386	-2.58431	-3.8449	-0.518573	IL22	interleukin 22
7915995	0.0328524	0.0114435	2.58415	-3.84529	0.204473	FAF1	Fas associated factor 1
7893931	0.0328524	0.0114438	2.58414	-3.84531	0.250193
8072187	0.0328544	0.0114455	2.58409	-3.84544	0.0965959
8173373	0.0328707	0.0114521	2.58387	-3.84596	0.147712	PDZD11	PDZ domain containing 11
8141843	0.03288	0.0114564	-2.58373	-3.84629	-0.329391	LOC102724229	uncharacterized LOC102724229
8138361	0.0328809	0.0114577	2.58369	-3.84639	0.261611	RPL36A-HNRNPH2///RPL36A	RPL36A-HNRNPH2 readthrough///ribosomal protein L36a
7956261	0.0328923	0.0114626	2.58353	-3.84678	0.259533	RBMS2	RNA binding motif single stranded interacting protein 2
8170803	0.0328995	0.0114668	2.5834	-3.8471	0.153786	TMEM187	transmembrane protein 187
8017010	0.0328995	0.0114676	-2.58337	-3.84717	-0.198751	HSF5	heat shock transcription factor 5
8031260	0.0328995	0.0114681	2.58335	-3.84721	0.160557	1060P11.3///KIR2DS2///KIR2DL5B///KIR3DL3///KIR2DL5A///KIR3DS1///KIR3DL2///KIR3DL1///KIR2DS5///KIR2DS4///KIR2DS3///KIR2DS1///KIR2DL3///KIR2DL2///KIR2DL1///KIR3DS1///KIR3DL2///KIR3DL1///KIR2DS5///KIR2DS3///KIR2DL1	killer cell immunoglobulin-like receptor, three domains, pseudogene///killer cell immunoglobulin like receptor, two Ig domains and short cytoplasmic tail 2///killer cell immunoglobulin like receptor, two Ig domains and long cytoplasmic tail 5B///killer cell immunoglobulin like receptor, three Ig domains and long cytoplasmic tail 3///killer cell immunoglobulin like receptor, two Ig domains and long cytoplasmic tail 5A///killer cell immunoglobulin like receptor, three Ig domains and short cytoplasmic tail 1///killer cell immunoglobulin like receptor, three Ig domains and long cytoplasmic tail 2///killer cell immunoglobulin like receptor, three Ig domains and long cytoplasmic tail 1///killer cell immunoglobulin like receptor, two Ig domains and short cytoplasmic tail 5///killer cell immunoglobulin like receptor, two Ig domains and short cytoplasmic tail 4///killer cell immunoglobulin like receptor, two Ig domains and short cytoplasmic tail 3///killer cell immunoglobulin like receptor, two Ig domains and short cytoplasmic tail 1///killer cell immunoglobulin like receptor, two Ig domains and long cytoplasmic tail 3///killer cell immunoglobulin like receptor, two Ig domains and long cytoplasmic tail 2///killer cell immunoglobulin like receptor, two Ig domains and long cytoplasmic tail 1///killer cell immunoglobulin like receptor, three Ig domains and short cytoplasmic tail 1///killer cell immunoglobulin like receptor, three Ig domains and long cytoplasmic tail 2///killer cell immunoglobulin like receptor, three Ig domains and long cytoplasmic tail 1///killer cell immunoglobulin like receptor, two Ig domains and short cytoplasmic tail 5///killer cell immunoglobulin like receptor, two Ig domains and short cytoplasmic tail 3///killer cell immunoglobulin like receptor, two Ig domains and long cytoplasmic tail 1
8152213	0.0329158	0.0114748	2.58314	-3.84773	0.104776
7998749	0.0329819	0.0114988	2.58236	-3.84961	0.155248	BRICD5	BRICHOS domain containing 5
8044143	0.0330115	0.0115101	2.58199	-3.85049	0.197751	C2orf40	chromosome 2 open reading frame 40
7926297	0.0330279	0.0115169	2.58177	-3.85101	0.182165
8003425	0.0330338	0.0115199	-2.58167	-3.85125	-0.142098	CBFA2T3	CBFA2/RUNX1 translocation partner 3
8148841	0.0330413	0.0115243	-2.58153	-3.85159	-0.149263	SLC52A2	solute carrier family 52 member 2
8160360	0.0330413	0.0115245	2.58153	-3.85161	0.140384	IFNB1	interferon beta 1
7939524	0.0330427	0.011526	-2.58148	-3.85172	-0.175452	EXT2	exostosin glycosyltransferase 2
7940473	0.0330687	0.0115361	2.58115	-3.8525	0.167283	TMEM138	transmembrane protein 138
8073345	0.0330977	0.0115472	-2.58079	-3.85337	-0.11244	EP300	E1A binding protein p300
8173892	0.0331007	0.0115492	2.58073	-3.85352	0.189755	CHM	CHM, Rab escort protein 1
7895503	0.0331362	0.0115626	2.5803	-3.85456	0.305956
8127380	0.0331374	0.011564	2.58025	-3.85467	0.246799	LGSN	lengsin, lens protein with glutamine synthetase domain
8152626	0.0331474	0.0115685	2.58011	-3.85502	0.145705
7893682	0.0332153	0.0115932	2.57931	-3.85693	0.394634
8076815	0.033227	0.0115983	2.57915	-3.85732	0.152602	LPEQ6126	uncharacterized LOC100128818
7928915	0.0332506	0.0116075	2.57885	-3.85804	0.154887	NUTM2B///NUTM2D///NUTM2A///NUTM2G///NUTM2F	NUT family member 2B///NUT family member 2D///NUT family member 2A///NUT family member 2G///NUT family member 2F
8026122	0.0333001	0.0116258	-2.57827	-3.85944	-0.153259	RAD23A	RAD23 homolog A, nucleotide excision repair protein
7947462	0.0333085	0.0116297	2.57814	-3.85975	0.255395	ABTB2	ankyrin repeat and BTB domain containing 2
8122887	0.0333306	0.0116384	2.57786	-3.86042	0.115354	OPRM1	opioid receptor mu 1
8055702	0.0334163	0.0116694	-2.57687	-3.8628	-0.387924	NMI	N-myc and STAT interactor
8083523	0.033427	0.0116741	-2.57672	-3.86316	-0.229011	GMPS	guanine monophosphate synthase
8095907	0.0334608	0.0116869	2.57631	-3.86414	0.349297	FRAS1	Fraser extracellular matrix complex subunit 1
7892979	0.0334722	0.0116919	-2.57615	-3.86452	-0.28396
8168578	0.0335477	0.0117193	2.57528	-3.86662	0.181658	UBE2DNL	ubiquitin conjugating enzyme E2 D N-terminal like (pseudogene)
7914667	0.0335492	0.0117208	-2.57523	-3.86674	-0.2389	CSMD2	CUB and Sushi multiple domains 2
7911403	0.0335531	0.0117232	-2.57515	-3.86692	-0.16715	TNFRSF18	TNF receptor superfamily member 18
8072170	0.0335619	0.0117273	2.57502	-3.86723	0.273936	KREMEN1	kringle containing transmembrane protein 1
8172032	0.0335711	0.0117315	2.57489	-3.86756	0.258212
8036025	0.0335711	0.0117326	2.57486	-3.86764	0.157086
7938907	0.0335711	0.0117335	2.57483	-3.86771	0.159752	SLC6A5	solute carrier family 6 member 5
8110437	0.0335746	0.0117358	2.57475	-3.86788	0.15184	RMND5B	required for meiotic nuclear division 5 homolog B
8180363	0.0335911	0.0117426	-2.57454	-3.8684	-0.184484	MPRIP	myosin phosphatase Rho interacting protein
7956088	0.0336196	0.0117535	2.57419	-3.86923	0.221553	RAB5B	RAB5B, member RAS oncogene family
8180275	0.0336228	0.0117556	2.57412	-3.86939	0.146403	PCDHA1	protocadherin alpha 1
8101971	0.0336601	0.0117697	-2.57368	-3.87046	-0.149127	PPP3CA	protein phosphatase 3 catalytic subunit alpha
8023401	0.0336969	0.0117836	2.57324	-3.87152	0.675092	CCDC68	coiled-coil domain containing 68
7995350	0.0337088	0.0117888	2.57307	-3.87191	0.254082
8071489	0.0337189	0.0117933	2.57293	-3.87226	0.166261	P2RX6	purinergic receptor P2X 6
7953198	0.0337308	0.0117985	-2.57277	-3.87265	-0.127737
8136587	0.0337455	0.0118048	2.57257	-3.87313	0.13638
8113788	0.0337455	0.0118056	2.57254	-3.87319	0.0822624
7944361	0.0337494	0.011808	2.57246	-3.87337	0.223004
7939590	0.0337633	0.0118139	-2.57228	-3.87382	-0.282246	SLC35C1	solute carrier family 35 member C1
8077652	0.033792	0.0118249	-2.57193	-3.87466	-0.160558	ARPC4-TTLL3///ARPC4	ARPC4-TTLL3 readthrough///actin related protein 2/3 complex subunit 4
8011861	0.0338255	0.0118377	-2.57153	-3.87562	-0.154023	DHX33	DEAH-box helicase 33
8144951	0.0338863	0.0118609	-2.5708	-3.87737	-0.367065
7968563	0.0338863	0.011861	-2.57079	-3.87738	-0.34397	RFC3	replication factor C subunit 3
8066347	0.0338897	0.0118632	2.57072	-3.87755	0.142119	PTPRT	protein tyrosine phosphatase, receptor type T
7893856	0.0338911	0.0118647	2.57067	-3.87766	0.206687
7892548	0.0338972	0.0118679	2.57058	-3.8779	0.25243
8086494	0.0339169	0.0118767	2.5703	-3.87857	0.203272	ZNF852	zinc finger protein 852
8177938	0.0339169	0.0118768	2.57029	-3.87858	0.257869	PSORS1C1	psoriasis susceptibility 1 candidate 1
8122807	0.0339321	0.0118832	-2.57009	-3.87906	-0.315064	AKAP12	A-kinase anchoring protein 12
8143887	0.0339626	0.0118949	2.56973	-3.87994	0.154092	ASB10	ankyrin repeat and SOCS box containing 10
8103025	0.0339737	0.0118998	2.56957	-3.88031	0.21584	ZNF827	zinc finger protein 827
7905746	0.0339769	0.0119019	2.56951	-3.88047	0.183136	AQP10	aquaporin 10
7925611	0.0339842	0.0119055	2.56939	-3.88074	0.240677	TFB2M	transcription factor B2, mitochondrial
8173922	0.0340015	0.0119126	2.56917	-3.88127	0.0926225
8133874	0.034002	0.0119138	-2.56913	-3.88136	-0.195542
8036420	0.0340115	0.0119181	2.569	-3.88169	0.160036	ZFP30	ZFP30 zinc finger protein
8148783	0.0340581	0.0119355	2.56845	-3.88299	0.188762	MROH1	maestro heat like repeat family member 1
8019851	0.0340587	0.0119367	-2.56841	-3.88308	-0.225812	ADCYAP1	adenylate cyclase activating polypeptide 1
8079867	0.0340656	0.0119402	-2.56831	-3.88334	-0.176059
8151871	0.0340831	0.0119474	2.56808	-3.88388	0.334332	CCNE2	cyclin E2
7919217	0.0340831	0.0119484	-2.56805	-3.88395	-0.140259	NUDT17	nudix hydrolase 17
8021716	0.0340964	0.0119549	2.56785	-3.88444	0.265542	TIMM21	translocase of inner mitochondrial membrane 21
7893588	0.0340964	0.0119551	-2.56784	-3.88446	-0.353306
8113354	0.034124	0.0119658	2.56751	-3.88526	0.131196
8031843	0.0341378	0.0119717	2.56732	-3.8857	0.14776	LOC100128398	uncharacterized LOC100128398
8005458	0.0341429	0.0119745	2.56723	-3.88591	0.407993	LGALS9C///LGALS9B///LGALS9	galectin 9C///galectin 9B///galectin 9
7988414	0.0341665	0.0119838	2.56694	-3.8866	0.497705	GATM	glycine amidinotransferase
8047555	0.0341764	0.0119883	2.5668	-3.88694	0.105518
8158214	0.0341786	0.0119901	2.56675	-3.88707	0.185981	COQ4///COQ4	coenzyme Q4///coenzyme Q4
8005191	0.0341817	0.0119922	2.56668	-3.88723	0.185296	LRRC75A-AS1	LRRC75A antisense RNA 1
7895008	0.0341874	0.0119952	2.56659	-3.88746	0.339001
8012309	0.0342024	0.0120015	2.56639	-3.88793	0.160281	ALOX12B	arachidonate 12-lipoxygenase, 12R type
8042993	0.0342251	0.0120105	2.56611	-3.8886	0.131995	CTNNA2	catenin alpha 2
8142497	0.0342455	0.0120187	2.56586	-3.88921	0.193047	CTTNBP2	cortactin binding protein 2
8177038	0.0342468	0.0120206	2.5658	-3.88935	0.115771	SRY	sex determining region Y
7892748	0.0342468	0.0120212	2.56578	-3.88939	0.277937
8104281	0.0342538	0.0120247	2.56567	-3.88965	0.155648	SLC6A18	solute carrier family 6 member 18
8068664	0.0342543	0.0120259	2.56563	-3.88974	0.121798
7965686	0.0342614	0.0120294	2.56552	-3.89	0.130163	ANKS1B	ankyrin repeat and sterile alpha motif domain containing 1B
7894997	0.0342673	0.0120325	2.56543	-3.89024	0.243402
8061481	0.0342713	0.012035	2.56535	-3.89042	0.190257
8097553	0.0342849	0.0120407	-2.56517	-3.89085	-0.183211	IL15	interleukin 15
7899029	0.0342961	0.0120457	-2.56502	-3.89122	-0.18308	MAN1C1	mannosidase alpha class 1C member 1
7938989	0.0342977	0.0120473	2.56497	-3.89134	0.139054	GAS2	growth arrest specific 2
8124394	0.0343972	0.0120833	-2.56385	-3.894	-0.479818	HIST1H2BB	histone cluster 1, H2bb
8095564	0.0344665	0.0121087	2.56307	-3.89588	0.100512
8095048	0.0344856	0.0121164	2.56283	-3.89645	0.16045	FIP1L1	factor interacting with PAPOLA and CPSF1
7894226	0.0344966	0.0121213	2.56267	-3.89682	0.259183
7896238	0.0345404	0.0121378	2.56217	-3.89803	0.254189
7918151	0.0345496	0.012142	2.56204	-3.89834	0.0980104
8100478	0.0345632	0.0121479	2.56186	-3.89877	0.188652	AASDH	aminoadipate-semialdehyde dehydrogenase
7931029	0.0345677	0.0121505	2.56178	-3.89897	0.169105
8046213	0.0346625	0.0121848	2.56072	-3.90149	0.188103	UBR3	ubiquitin protein ligase E3 component n-recognin 3 (putative)
7899790	0.0346812	0.0121925	2.56048	-3.90205	0.163605	TSSK3	testis specific serine kinase 3
8084045	0.0347505	0.0122178	2.5597	-3.90391	0.171929	MFN1	mitofusin 1
7919146	0.0347556	0.0122207	2.55962	-3.90412	0.386461	LOC102725104///ANKRD20A12P///ANKRD20A8P	putative ankyrin repeat domain-containing protein 20A12 pseudogene///ankyrin repeat domain 20 family member A12, pseudogene///ankyrin repeat domain 20 family member A8, pseudogene
8022817	0.0347742	0.0122283	-2.55939	-3.90468	-0.242889	KLHL14	kelch like family member 14
8166289	0.0347814	0.0122318	-2.55928	-3.90494	-0.191257	CDKL5	cyclin dependent kinase like 5
7917974	0.0347922	0.0122367	2.55913	-3.90529	0.189581
8054676	0.0348043	0.012242	-2.55897	-3.90568	-0.148546	RGPD2///RGPD6///RGPD8///RGPD3///RGPD1///RGPD4///RGPD5///RANBP2	RANBP2-like and GRIP domain containing 2///RANBP2-like and GRIP domain containing 6///RANBP2-like and GRIP domain containing 8///RANBP2-like and GRIP domain containing 3///RANBP2-like and GRIP domain containing 1///RANBP2-like and GRIP domain containing 4///RANBP2-like and GRIP domain containing 5///RAN binding protein 2
7944164	0.0348047	0.0122438	2.55891	-3.90581	0.691137	TMPRSS4	transmembrane protease, serine 4
7933045	0.0348047	0.0122442	2.5589	-3.90584	0.12147
8092596	0.0348153	0.0122497	-2.55873	-3.90625	-0.135844	DGKG	diacylglycerol kinase gamma
7934297	0.0348153	0.0122501	-2.55872	-3.90627	-0.309342
7938128	0.0348187	0.0122523	2.55865	-3.90643	0.239202	DNHD1	dynein heavy chain domain 1
8037023	0.0348247	0.0122554	2.55855	-3.90666	0.17841	EXOSC5	exosome component 5
7942771	0.034842	0.0122637	2.5583	-3.90726	0.214907	LOC646029///LOC646029	uncharacterized LOC646029///uncharacterized LOC646029
8023926	0.034842	0.0122646	-2.55827	-3.90733	-0.178206	PARD6G	par-6 family cell polarity regulator gamma
7944351	0.034842	0.0122647	2.55827	-3.90734	0.16615	FOXR1	forkhead box R1
7976838	0.034865	0.0122738	2.55799	-3.908	0.0859843	MIR376C	microRNA 376c
8075276	0.0348696	0.0122765	2.55791	-3.9082	0.119349	ZMAT5	zinc finger matrin-type 5
8031090	0.0349316	0.0122994	2.55721	-3.90987	0.142083	CACNG6	calcium voltage-gated channel auxiliary subunit gamma 6
7894581	0.0349477	0.0123061	2.55701	-3.91035	0.281844
7913235	0.034989	0.0123217	2.55653	-3.91149	0.131269
7979565	0.0350156	0.0123321	2.55622	-3.91224	0.205593	WDR89	WD repeat domain 89
7892533	0.0350167	0.0123335	2.55617	-3.91235	0.360676
8154733	0.0350457	0.0123448	-2.55583	-3.91316	-0.262722	ACO1	aconitase 1
7926936	0.0350572	0.0123499	2.55567	-3.91353	0.171307	CCDC7	coiled-coil domain containing 7
8174675	0.035067	0.0123545	2.55554	-3.91386	0.153546	SLC25A5-AS1	SLC25A5 antisense RNA 1
7983228	0.0350931	0.0123647	-2.55523	-3.9146	-0.251935	MAP1A	microtubule associated protein 1A
8136869	0.0350964	0.0123669	2.55516	-3.91476	0.156903	CASP2	caspase 2
8170921	0.0351003	0.0123693	-2.55509	-3.91494	-0.270015	PLXNA3	plexin A3
7987780	0.0351679	0.0123952	-2.5543	-3.91681	-0.252196	PLA2G4E	phospholipase A2 group IVE
7895093	0.0351679	0.0123953	-2.5543	-3.91681	-0.289475
7955865	0.0351747	0.0123987	2.5542	-3.91706	0.147731	HOXC9	homeobox C9
8123137	0.0351778	0.0124009	2.55413	-3.91721	0.406917	ACAT2	acetyl-CoA acetyltransferase 2
8157947	0.0351816	0.0124033	2.55406	-3.91739	0.185305	ZBTB34	zinc finger and BTB domain containing 34
8093152	0.0351849	0.0124055	2.55399	-3.91755	0.114545
8139468	0.0351913	0.0124088	2.55389	-3.91779	0.180227	TBRG4	transforming growth factor beta regulator 4
8025584	0.0352009	0.0124133	-2.55376	-3.91811	-0.374577	SNORD105	small nucleolar RNA, C/D box 105
8089009	0.0352182	0.0124204	2.55354	-3.91862	0.0871943
7911993	0.0352678	0.0124396	2.55296	-3.92	0.183095	ICMT	isoprenylcysteine carboxyl methyltransferase
7969693	0.0352678	0.01244	-2.55295	-3.92003	-0.209875	RAP2A	RAP2A, member of RAS oncogene family
8123230	0.0352781	0.0124455	2.55278	-3.92042	0.219025	LOC729603	calcineurin like EF-hand protein 1 pseudogene
8175215	0.0352781	0.0124458	2.55277	-3.92045	0.136167
7892824	0.0353151	0.0124599	2.55235	-3.92146	0.366463
8012961	0.0353228	0.0124637	2.55224	-3.92173	0.192759	NCOR1	nuclear receptor corepressor 1
8126347	0.0353554	0.0124762	2.55186	-3.92263	0.170291	USP49	ubiquitin specific peptidase 49
7957092	0.0353765	0.0124847	-2.5516	-3.92324	-0.789539	MYRFL	myelin regulatory factor-like
7977803	0.0353947	0.0124923	2.55138	-3.92378	0.169173	RBM23	RNA binding motif protein 23
8009875	0.0353982	0.0124946	2.55131	-3.92394	0.344019	MYO15B	myosin XVB
7909102	0.0353984	0.0124957	2.55127	-3.92402	0.257023
7967792	0.0354389	0.0125111	2.55081	-3.92512	0.189982
8089062	0.0354527	0.012517	-2.55063	-3.92555	-0.255739	CLDND1	claudin domain containing 1
7922432	0.0354567	0.0125204	2.55053	-3.92579	0.149371	RC3H1	ring finger and CCCH-type domains 1
8094460	0.0354567	0.0125205	-2.55053	-3.9258	-0.197464	RBPJ	recombination signal binding protein for immunoglobulin kappa J region
8022570	0.0354573	0.0125218	2.55049	-3.92589	0.173469
7962185	0.0354583	0.0125232	-2.55045	-3.92599	-0.23466	AMN1	antagonist of mitotic exit network 1 homolog
8098159	0.0354749	0.0125301	2.55024	-3.92649	0.203977
8175900	0.0354898	0.0125365	-2.55005	-3.92694	-0.280785	ARHGAP4	Rho GTPase activating protein 4
8140907	0.0355057	0.0125432	2.54985	-3.92742	0.185642
8077366	0.0355066	0.0125451	-2.54979	-3.92755	-0.442851	LRRN1	leucine rich repeat neuronal 1
8026420	0.0355066	0.0125456	2.54977	-3.92759	0.154799
8175332	0.0355113	0.0125484	2.54969	-3.92779	0.13842
7895835	0.0355389	0.0125598	-2.54935	-3.9286	-0.34874
7971998	0.0355389	0.0125602	2.54934	-3.92863	0.185683
8127396	0.0355553	0.0125671	2.54913	-3.92912	0.356274	EYS	eyes shut homolog (Drosophila)
8096109	0.0355586	0.0125694	2.54907	-3.92928	0.267044	MRPS18C	mitochondrial ribosomal protein S18C
8078310	0.0355627	0.0125718	2.54899	-3.92946	0.152762
7967656	0.0355824	0.0125799	2.54875	-3.93003	0.262316
7903292	0.0355884	0.0125831	2.54866	-3.93026	0.25476
8098177	0.0356326	0.0125998	-2.54816	-3.93144	-0.327816	KLHL2	kelch like family member 2
7893119	0.0356439	0.0126049	2.54801	-3.9318	0.415322
8136159	0.0356488	0.0126077	2.54792	-3.932	0.461344
8107307	0.0356515	0.0126097	-2.54786	-3.93214	-0.244765	CAMK4	calcium/calmodulin dependent protein kinase IV
8112433	0.0356529	0.0126113	2.54781	-3.93226	0.192965
8108251	0.0356811	0.0126223	2.54749	-3.93304	0.741195	NPY6R	neuropeptide Y receptor Y6 (pseudogene)
8143070	0.0356826	0.0126247	-2.54741	-3.93321	-0.179112	WDR91	WD repeat domain 91
8140085	0.0356826	0.012625	2.54741	-3.93323	0.19665	MLXIPL	MLX interacting protein like
8060086	0.0356896	0.0126285	-2.5473	-3.93348	-0.128463	COPS9///COPS9	COP9 signalosome subunit 9///COP9 signalosome subunit 9
8051799	0.0356913	0.0126302	2.54725	-3.9336	0.260016	HAAO	3-hydroxyanthranilate 3,4-dioxygenase
7964675	0.0356916	0.0126314	2.54722	-3.93368	0.159628
7961031	0.0357149	0.0126407	-2.54694	-3.93434	-0.231356	LOC642846///DDX12P///DDX11	DEAD/H (Asp-Glu-Ala-Asp/His) box polypeptide 11-like///DEAD/H-box helicase 12, pseudogene///DEAD/H-box helicase 11
8085206	0.0357152	0.0126419	-2.5469	-3.93442	-0.122462	CAMK1	calcium/calmodulin dependent protein kinase I
7895429	0.0357537	0.0126566	-2.54647	-3.93546	-0.328689
7978054	0.0357886	0.01267	2.54607	-3.93641	0.207714
8103289	0.0357966	0.012674	2.54595	-3.93669	0.215319	PLRG1	pleiotropic regulator 1
8123313	0.0357966	0.012675	2.54592	-3.93676	0.0959459
8106986	0.0358104	0.0126814	2.54573	-3.93721	0.298821	RHOBTB3	Rho related BTB domain containing 3
8146967	0.0358104	0.0126831	-2.54568	-3.93733	-0.289148	CRISPLD1	cysteine rich secretory protein LCCL domain containing 1
8072360	0.0358104	0.0126831	2.54568	-3.93733	0.349454	TCN2	transcobalamin 2
7895062	0.035812	0.0126848	-2.54563	-3.93745	-0.276591
8141133	0.0358708	0.0127067	-2.54498	-3.93899	-0.187514	SHFM1	split hand/foot malformation (ectrodactyly) type 1
8001691	0.0358799	0.012711	2.54485	-3.9393	0.118523
8051571	0.0358859	0.0127142	-2.54476	-3.93952	-0.245068
8094340	0.0358998	0.0127202	2.54458	-3.93994	0.195342	MIR218-1	microRNA 218-1
8047215	0.0359474	0.0127381	2.54405	-3.9412	0.211522
7905533	0.0359554	0.012742	2.54394	-3.94148	0.163428	IVL	involucrin
7930137	0.0359835	0.0127531	-2.54361	-3.94225	-0.205708
7928602	0.0359883	0.0127569	-2.5435	-3.94252	-0.222075	SFTPA2///SFTPA1///SFTPA2///SFTPA1	surfactant protein A2///surfactant protein A1///surfactant protein A2///surfactant protein A1
7928632	0.0359883	0.0127569	-2.5435	-3.94252	-0.222075	SFTPA2///SFTPA1///SFTPA2///SFTPA1	surfactant protein A2///surfactant protein A1///surfactant protein A2///surfactant protein A1
7893120	0.0359999	0.0127621	-2.54334	-3.94289	-0.336306
7893339	0.0360058	0.0127653	2.54325	-3.94311	0.199722
7980547	0.0360234	0.0127735	-2.54301	-3.94368	-0.279912	SEL1L	SEL1L ERAD E3 ligase adaptor subunit
8128683	0.0360234	0.0127737	2.543	-3.9437	0.119485	SNX3	sorting nexin 3
8016099	0.0360452	0.0127825	-2.54274	-3.94431	-0.155792	EFTUD2	elongation factor Tu GTP binding domain containing 2
8071202	0.036047	0.0127843	2.54269	-3.94443	0.0872669
8144512	0.0360842	0.0127988	2.54226	-3.94545	0.134311
7937977	0.0360842	0.0128007	2.54221	-3.94558	0.158487
8127549	0.0360842	0.0128007	2.54221	-3.94558	0.356177	SLC17A5	solute carrier family 17 member 5
7942300	0.0361541	0.0128266	-2.54145	-3.94739	-0.21083	IL18BP	interleukin 18 binding protein
7910585	0.0361553	0.0128281	2.5414	-3.94749	0.116791
7989885	0.0361611	0.0128312	2.54131	-3.94771	0.184813	LOC646358///DNAJB14	DnaJ heat shock protein family (Hsp40) member B14 pseudogene///DnaJ heat shock protein family (Hsp40) member B14
7962455	0.0361702	0.0128356	2.54118	-3.94801	0.273152	NELL2	neural EGFL like 2
8108080	0.036193	0.0128461	-2.54088	-3.94874	-0.219493	JADE2	jade family PHD finger 2
8142661	0.036193	0.0128464	2.54087	-3.94877	0.104248
7954899	0.036193	0.0128469	2.54085	-3.9488	0.261658	CNTN1	contactin 1
7917649	0.0362093	0.0128538	-2.54065	-3.94928	-0.42541	TGFBR3	transforming growth factor beta receptor 3
7926484	0.0362105	0.0128553	-2.54061	-3.94939	-0.238674
8001014	0.0362176	0.0128589	2.5405	-3.94964	0.168694	PRSS36	protease, serine 36
8154359	0.0362343	0.0128659	2.5403	-3.95012	0.201082	RPL18A	ribosomal protein L18a
7894512	0.0362691	0.0128794	2.5399	-3.95106	0.246757
7912412	0.0362816	0.0128849	-2.53974	-3.95144	-0.119288	MTOR	mechanistic target of rapamycin
8160151	0.0363137	0.0128974	2.53937	-3.95231	0.263696	ZDHHC21	zinc finger DHHC-type containing 21
7895544	0.0363362	0.0129065	2.53911	-3.95293	0.328916
8156098	0.0363491	0.0129122	2.53894	-3.95333	0.128187	SPATA31D1///SPATA31D3///SPATA31D4///SPATA31D5P	SPATA31 subfamily D member 1///SPATA31 subfamily D member 3///SPATA31 subfamily D member 4///SPATA31 subfamily D member 5, pseudogene
8091279	0.0363544	0.0129152	2.53886	-3.95353	0.1273
8106210	0.0364023	0.0129333	2.53833	-3.95479	0.270243	ARHGEF28	Rho guanine nucleotide exchange factor 28
8021783	0.0364344	0.012946	2.53796	-3.95567	0.0874174	ZNF236	zinc finger protein 236
7896861	0.0364344	0.0129477	2.53791	-3.95578	0.313979	MIR200A	microRNA 200a
8161865	0.0364344	0.0129482	-2.5379	-3.95582	-0.46684	PRUNE2	prune homolog 2
8077931	0.0364344	0.0129491	2.53787	-3.95588	0.12403	MKRN2	makorin ring finger protein 2
8127446	0.0364449	0.0129539	2.53773	-3.95621	0.170149	COL9A1	collagen type IX alpha 1 chain
8139456	0.0364649	0.0129621	-2.53749	-3.95677	-0.483505	SNORA9///SNHG15	small nucleolar RNA, H/ACA box 9///small nucleolar RNA host gene 15
7994647	0.0364796	0.0129684	2.53731	-3.95721	0.182968	PRRT2	proline rich transmembrane protein 2
8039730	0.0365196	0.0129844	2.53684	-3.95831	0.156977	ZSCAN18	zinc finger and SCAN domain containing 18
7918365	0.0365196	0.0129848	-2.53683	-3.95834	-0.178192
8096733	0.0365239	0.0129874	-2.53675	-3.95852	-0.360079	SGMS2	sphingomyelin synthase 2
7914296	0.0365315	0.0129912	2.53664	-3.95878	0.129926	PUM1///PUM1	pumilio RNA binding family member 1///pumilio RNA binding family member 1
8016909	0.0365673	0.0130051	2.53624	-3.95973	0.16185	MKS1	Meckel syndrome, type 1
8090044	0.0365805	0.0130129	2.53602	-3.96027	0.123798	SEMA5B	semaphorin 5B
8072687	0.0365805	0.013013	-2.53601	-3.96027	-0.296572	MCM5	minichromosome maintenance complex component 5
7922667	0.0365805	0.0130131	2.53601	-3.96028	0.0954733
7955578	0.036644	0.0130368	-2.53533	-3.96191	-0.201092	GRASP	general receptor for phosphoinositides 1 associated scaffold protein
8005510	0.0366535	0.0130423	-2.53516	-3.96229	-0.253791
8013292	0.0366535	0.0130423	-2.53516	-3.96229	-0.253791
7990620	0.0366694	0.0130491	2.53497	-3.96275	0.373338	TSPAN3	tetraspanin 3
7893732	0.0367304	0.0130719	-2.53431	-3.96431	-0.196935
7896707	0.0367587	0.0130831	-2.53399	-3.96507	-0.314206
7939463	0.0367664	0.0130869	2.53388	-3.96533	0.148338	MIR129-2	microRNA 129-2
8099326	0.0368056	0.013102	2.53344	-3.96636	0.199271	SLC2A9	solute carrier family 2 member 9
7976012	0.0368162	0.0131069	-2.5333	-3.96669	-0.361815	NRXN3	neurexin 3
7959850	0.0368281	0.0131122	-2.53315	-3.96706	-0.183155	FZD10	frizzled class receptor 10
8119243	0.0368323	0.0131148	-2.53307	-3.96724	-0.166414	DNAH8	dynein axonemal heavy chain 8
8099393	0.0369125	0.0131445	-2.53222	-3.96925	-0.274677
7930790	0.0369231	0.0131494	2.53208	-3.96959	0.176952	PNLIPRP1	pancreatic lipase related protein 1
8137558	0.0369274	0.013152	2.53201	-3.96977	0.125949	RBM33	RNA binding motif protein 33
8168422	0.0369792	0.0131716	2.53144	-3.97109	0.139977
8090559	0.0369854	0.0131749	2.53135	-3.97132	0.159633	RPL32P3	ribosomal protein L32 pseudogene 3
7964852	0.0369912	0.0131781	2.53126	-3.97153	0.0952206	BEST3	bestrophin 3
8087685	0.037001	0.0131827	2.53113	-3.97184	0.16487	TMEM115	transmembrane protein 115
8095477	0.0370416	0.0131983	2.53068	-3.9729	0.162781	CSN3	casein kappa
7933359	0.0371064	0.0132227	2.52998	-3.97455	0.161097	RBP3	retinol binding protein 3
8028275	0.0371064	0.0132236	2.52996	-3.97461	0.0936241
7925585	0.0371381	0.013236	2.5296	-3.97545	0.170762	LOC101928068	uncharacterized LOC101928068
7955768	0.0371564	0.0132436	-2.52939	-3.97596	-0.238814	PFDN5	prefoldin subunit 5
8057959	0.0371793	0.0132529	2.52912	-3.97659	0.383991	PGAP1	post-GPI attachment to proteins 1
7895321	0.0371793	0.0132547	-2.52907	-3.97671	-0.442104
7945956	0.0371793	0.0132552	2.52906	-3.97674	0.165814
8135229	0.0371916	0.0132606	2.5289	-3.97711	0.13013	ARMC10	armadillo repeat containing 10
8055275	0.0372279	0.0132747	2.5285	-3.97805	0.0852322
8056323	0.0372848	0.0132961	-2.52789	-3.97949	-0.20622	FIGN	fidgetin, microtubule severing factor
7979505	0.0373011	0.0133036	-2.52768	-3.97999	-0.207547	SIX1	SIX homeobox 1
8111941	0.0373011	0.0133042	2.52766	-3.98003	0.476846	HMGCS1	3-hydroxy-3-methylglutaryl-CoA synthase 1
7981364	0.0373059	0.013307	2.52758	-3.98022	0.159371	CINP	cyclin dependent kinase 2 interacting protein
8111864	0.0373389	0.0133199	2.52722	-3.98109	0.153026	C6	complement component 6
8111993	0.0373563	0.0133273	-2.52701	-3.98158	-0.324897	FGF10	fibroblast growth factor 10
7974882	0.0373596	0.0133295	2.52694	-3.98173	0.167452	SYT16	synaptotagmin 16
8131096	0.0373999	0.013345	-2.5265	-3.98277	-0.237716	ELFN1	extracellular leucine rich repeat and fibronectin type III domain containing 1
8148607	0.0374029	0.0133472	2.52644	-3.98292	0.138995	ZFP41///GLI4	ZFP41 zinc finger protein///GLI family zinc finger 4
8036686	0.0374225	0.0133554	-2.52621	-3.98346	-0.221413	FBXO17	F-box protein 17
8081537	0.0374242	0.0133573	-2.52616	-3.98359	-0.614367	TRAT1	T cell receptor associated transmembrane adaptor 1
8180273	0.0374242	0.0133582	2.52613	-3.98365	0.199296	PCDHA12	protocadherin alpha 12
7896123	0.0374392	0.0133647	2.52595	-3.98408	0.15883
7894054	0.0374482	0.013369	2.52583	-3.98437	0.511359
8097747	0.0374617	0.0133752	2.52565	-3.98479	0.143717
7892661	0.0374617	0.0133761	-2.52562	-3.98485	-0.254367
8162998	0.0374732	0.0133814	2.52548	-3.9852	0.182618
7932883	0.0374825	0.0133858	-2.52535	-3.9855	-0.256063
8034249	0.0374825	0.0133879	2.52529	-3.98563	0.17597	CCDC151	coiled-coil domain containing 151
8056977	0.0374825	0.013388	2.52529	-3.98564	0.19689	NFE2L2	nuclear factor, erythroid 2 like 2
7931062	0.037511	0.0133994	2.52497	-3.9864	0.157145	BTBD16	BTB domain containing 16
7907445	0.0375467	0.0134132	2.52458	-3.98732	0.112424	KLHL20	kelch like family member 20
8009693	0.037558	0.0134184	-2.52443	-3.98766	-0.151766	TMEM104	transmembrane protein 104
8045919	0.0375645	0.0134219	-2.52433	-3.98789	-0.169666	MARCH7	membrane associated ring-CH-type finger 7
7981909	0.037572	0.0134257	-2.52423	-3.98815	-0.217284
8017039	0.037587	0.0134322	-2.52404	-3.98858	-0.189942	SEPT4	septin 4
8114455	0.0376191	0.0134448	2.52369	-3.98941	0.184217	HSPA9	heat shock protein family A (Hsp70) member 9
8043283	0.0376255	0.0134482	2.52359	-3.98964	0.277909	KDM3A	lysine demethylase 3A
7978527	0.0376258	0.0134494	2.52356	-3.98972	0.327475	DTD2	D-tyrosyl-tRNA deacylase 2 (putative)
8052947	0.0376283	0.0134515	-2.5235	-3.98986	-0.495649	CYP26B1	cytochrome P450 family 26 subfamily B member 1
8096554	0.037635	0.013455	2.5234	-3.99009	0.122226
8104321	0.0376525	0.0134624	2.52319	-3.99058	0.134425	ADAMTS16	ADAM metallopeptidase with thrombospondin type 1 motif 16
8029969	0.03767	0.0134697	2.52299	-3.99107	0.220058	SEPW1	selenoprotein W, 1
8135218	0.0376702	0.013471	2.52295	-3.99115	0.212344	LRRC17	leucine rich repeat containing 17
7894577	0.0376743	0.0134736	-2.52288	-3.99132	-0.298693
8175076	0.0376818	0.0134774	-2.52277	-3.99158	-0.258698	ZNF280C	zinc finger protein 280C
8085754	0.037703	0.0134861	-2.52253	-3.99215	-0.373609	SGO1	shugoshin 1
8029385	0.0377226	0.013495	2.52228	-3.99274	0.151688	ZNF225	zinc finger protein 225
7892801	0.0377226	0.0134954	2.52227	-3.99277	0.20093
8172781	0.0377348	0.013502	-2.52208	-3.9932	-0.208667	SSX7	SSX family member 7
8131286	0.0377348	0.013502	-2.52208	-3.9932	-0.176803	RNF216P1	ring finger protein 216 pseudogene 1
8170955	0.037806	0.0135286	2.52134	-3.99496	0.14076	IKBKG	inhibitor of kappa light polypeptide gene enhancer in B-cells, kinase gamma
7924058	0.0378288	0.0135379	2.52108	-3.99558	0.60155	IRF6	interferon regulatory factor 6
7895337	0.037891	0.0135613	2.52042	-3.99712	0.285637
8064857	0.0379134	0.0135705	2.52017	-3.99772	0.194046
8124527	0.0379238	0.0135753	-2.52003	-3.99804	-0.459795	HIST1H1B	histone cluster 1, H1b
8097468	0.0379337	0.01358	2.5199	-3.99835	0.18487
8016476	0.0379543	0.0135885	2.51966	-3.99891	0.439366	HOXB9	homeobox B9
8034744	0.0379811	0.0135993	2.51937	-3.99961	0.16164	PALM3	paralemmin 3
8037053	0.0379888	0.0136032	2.51926	-3.99987	0.964291	CEACAM7	carcinoembryonic antigen related cell adhesion molecule 7
7973105	0.0379888	0.0136043	2.51923	-3.99994	0.163847	RNASE3	ribonuclease A family member 3
8120275	0.0380213	0.0136171	2.51887	-4.00078	0.123364
7950299	0.0380402	0.013625	2.51865	-4.0013	0.133723
8085220	0.038043	0.0136272	2.51859	-4.00144	0.158728	TADA3	transcriptional adaptor 3
8107259	0.0380613	0.0136348	2.51838	-4.00194	0.143501	SLC25A46	solute carrier family 25 member 46
8103873	0.0380647	0.0136372	-2.51831	-4.00209	-0.264374
7896633	0.0380922	0.0136482	2.51801	-4.00281	0.658425
8069499	0.0381044	0.0136537	2.51785	-4.00317	0.33043	ANKRD30B	ankyrin repeat domain 30B
8033813	0.0381299	0.013664	2.51757	-4.00385	0.149743	FBXL12	F-box and leucine rich repeat protein 12
8094393	0.0381438	0.0136701	2.5174	-4.00424	0.186452	ZCCHC4	zinc finger CCHC-type containing 4
8011200	0.0381529	0.0136745	2.51728	-4.00453	0.105503	SMYD4	SET and MYND domain containing 4
8024356	0.0381663	0.0136805	2.51711	-4.00492	0.185904	ADAT3	adenosine deaminase, tRNA specific 3
7896569	0.0381669	0.0136819	-2.51707	-4.00501	-0.330453
7986442	0.0381956	0.0136933	2.51676	-4.00575	0.299501
7945344	0.0382045	0.0136976	-2.51664	-4.00604	-0.365275	LOC729737///LINC01002	uncharacterized LOC729737///long intergenic non-protein coding RNA 1002
8150210	0.0382576	0.0137178	2.51608	-4.00735	0.138268
8093330	0.0382913	0.0137311	2.51571	-4.00821	0.227066
7998267	0.038332	0.0137486	-2.51523	-4.00935	-0.134596	JMJD8	jumonji domain containing 8
8064464	0.038332	0.013749	-2.51522	-4.00937	-0.245259	SIRPD	signal regulatory protein delta
7938139	0.038332	0.0137491	2.51521	-4.00938	0.153773	DNHD1	dynein heavy chain domain 1
8115863	0.0383334	0.0137508	2.51517	-4.00949	0.153022
8076161	0.0383373	0.0137533	2.5151	-4.00965	0.192485	DNAL4	dynein axonemal light chain 4
8128618	0.0383989	0.0137766	2.51446	-4.01116	0.115991
8069574	0.0384012	0.0137785	-2.5144	-4.01129	-0.311673	C21orf91	chromosome 21 open reading frame 91
8161133	0.038428	0.0137896	2.5141	-4.01201	0.127277	SPAG8	sperm associated antigen 8
8099506	0.038428	0.0137905	2.51408	-4.01206	0.205679	TAPT1	transmembrane anterior posterior transformation 1
8107868	0.0384365	0.0137953	2.51394	-4.01237	0.192558	CDC42SE2	CDC42 small effector 2
7896581	0.0384365	0.0137959	2.51393	-4.01241	0.389272
7993167	0.0384413	0.0137987	-2.51385	-4.01259	-0.372035	ATF7IP2	activating transcription factor 7 interacting protein 2
7910138	0.0384438	0.0138008	2.51379	-4.01273	0.116139
8131349	0.0384686	0.0138108	2.51352	-4.01338	0.13164	OCM///OCM2	oncomodulin///oncomodulin 2
8116848	0.0385187	0.01383	-2.51299	-4.01461	-0.30595	PAK1IP1	PAK1 interacting protein 1
7894336	0.0385303	0.0138353	-2.51285	-4.01496	-0.198907
8045167	0.0385353	0.0138383	-2.51276	-4.01515	-0.277129
8112538	0.0385685	0.0138527	2.51237	-4.01608	0.321957	GTF2H2C_2///GTF2H2C///GTF2H2B///GTF2H2	GTF2H2 family member C, copy 2///GTF2H2 family member C///general transcription factor IIH subunit 2B (pseudogene)///general transcription factor IIH subunit 2
8177507	0.0385685	0.0138527	2.51237	-4.01608	0.321957	GTF2H2C_2///GTF2H2C///GTF2H2B///GTF2H2	GTF2H2 family member C, copy 2///GTF2H2 family member C///general transcription factor IIH subunit 2B (pseudogene)///general transcription factor IIH subunit 2
8027760	0.0385685	0.0138537	2.51234	-4.01614	0.189439	FXYD1	FXYD domain containing ion transport regulator 1
7943707	0.0385714	0.013857	2.51225	-4.01635	0.127523	SKCG-1	sporadic kidney cancer gene 1
7984475	0.0385714	0.013857	2.51225	-4.01635	0.176598	CORO2B	coronin 2B
8172573	0.0385715	0.0138582	2.51222	-4.01643	0.177621	SYP	synaptophysin
8103559	0.0385769	0.0138613	2.51213	-4.01663	0.144491
7981972	0.0385777	0.0138628	2.51209	-4.01672	0.215399	SNORD116-12	small nucleolar RNA, C/D box 116-12
8090898	0.0386397	0.0138862	2.51145	-4.01823	0.204841	STAG1	stromal antigen 1
8096411	0.0386565	0.0138934	2.51126	-4.01869	0.209364	TIGD2	tigger transposable element derived 2
8065165	0.0387014	0.0139107	2.51078	-4.0198	0.1397	SNX5	sorting nexin 5
8139933	0.0387151	0.0139179	2.51059	-4.02026	0.13265
7918504	0.0387151	0.013918	2.51059	-4.02026	0.1493	OVGP1	oviductal glycoprotein 1
8059413	0.0387178	0.0139201	-2.51053	-4.0204	-0.499309	DOCK10	dedicator of cytokinesis 10
7901123	0.0387179	0.0139213	-2.51049	-4.02048	-0.189078	NASP	nuclear autoantigenic sperm protein
7946340	0.0387256	0.0139253	-2.51039	-4.02073	-0.260353	RIC3	RIC3 acetylcholine receptor chaperone
8041061	0.0387319	0.0139287	2.51029	-4.02095	0.365598	PLB1	phospholipase B1
7947526	0.0387357	0.0139312	2.51023	-4.02111	0.190247
8093665	0.0387422	0.0139347	2.51013	-4.02134	0.111925	GRK4	G protein-coupled receptor kinase 4
8104314	0.0387464	0.0139374	2.51006	-4.02151	0.163361	IRX1	iroquois homeobox 1
8028283	0.0388038	0.0139592	2.50946	-4.0229	0.133812
8154793	0.0388082	0.0139619	2.50939	-4.02308	0.149816	NFX1	nuclear transcription factor, X-box binding 1
7893733	0.038815	0.0139664	-2.50927	-4.02336	-0.11845
7948588	0.038815	0.0139667	2.50926	-4.02338	0.244616	SYT7	synaptotagmin 7
7932554	0.0388169	0.0139686	2.50921	-4.0235	0.240255	ARHGAP21	Rho GTPase activating protein 21
8124307	0.0388331	0.0139756	2.50902	-4.02395	0.4373	CMAHP	cytidine monophospho-N-acetylneuraminic acid hydroxylase, pseudogene
8046560	0.0388393	0.013979	2.50893	-4.02416	0.170491	HOXD3	homeobox D3
7994813	0.038845	0.0139822	2.50884	-4.02437	0.135447	ZNF48	zinc finger protein 48
7896593	0.0388874	0.013999	2.50838	-4.02544	0.245236
7980403	0.0388874	0.0139998	2.50836	-4.02549	0.164295	VIPAS39	VPS33B interacting protein, apical-basolateral polarity regulator, spe-39 homolog
7938685	0.0388891	0.0140016	2.50831	-4.0256	0.147533
7894733	0.0389121	0.014011	-2.50806	-4.02621	-0.288363
7895066	0.0389157	0.0140135	2.50799	-4.02636	0.389636
8127637	0.0389345	0.0140214	-2.50777	-4.02687	-0.145222	TMEM30A	transmembrane protein 30A
7940315	0.0389382	0.0140239	2.50771	-4.02703	0.0975255	LINC00301	long intergenic non-protein coding RNA 301
7935679	0.0389479	0.0140297	2.50755	-4.02739	0.14389	CPN1	carboxypeptidase N subunit 1
7989218	0.0389479	0.0140298	-2.50755	-4.0274	-0.547077
7929814	0.0389614	0.0140369	2.50736	-4.02785	0.126306
7976443	0.0389614	0.014037	-2.50735	-4.02785	-0.375469	IFI27	interferon alpha inducible protein 27
8123606	0.0389768	0.0140438	-2.50717	-4.02829	-0.446388	SERPINB9P1	serpin family B member 9 pseudogene 1
8119161	0.0389768	0.014046	-2.50711	-4.02843	-0.248061	PIM1	Pim-1 proto-oncogene, serine/threonine kinase
7893520	0.0389768	0.014047	2.50708	-4.02849	0.328298
8106350	0.0389768	0.0140472	2.50708	-4.0285	0.170483
8074884	0.0390016	0.0140573	2.5068	-4.02915	0.145569
8174715	0.0390016	0.0140585	-2.50677	-4.02922	-0.238198	SNORA69	small nucleolar RNA, H/ACA box 69
8061114	0.0390371	0.0140725	2.50639	-4.03011	0.191166	DSTN	destrin, actin depolymerizing factor
7962441	0.0390762	0.0140877	2.50598	-4.03107	0.211739	TWF1	twinfilin actin binding protein 1
7977955	0.0390857	0.0140923	2.50586	-4.03136	0.141755	PPP1R3E///HOMEZ	protein phosphatase 1 regulatory subunit 3E///homeobox and leucine zipper encoding
7893711	0.0391085	0.0141018	-2.5056	-4.03196	-0.292755
8091600	0.0391099	0.0141034	2.50556	-4.03206	0.303981	PLCH1	phospholipase C eta 1
8129693	0.039133	0.0141129	-2.5053	-4.03266	-0.192083
8124583	0.0391484	0.0141197	2.50512	-4.03309	0.148481	ZSCAN23	zinc finger and SCAN domain containing 23
7941714	0.0391525	0.0141227	-2.50504	-4.03328	-0.209962	C11orf80	chromosome 11 open reading frame 80
8054532	0.0391525	0.0141235	-2.50502	-4.03333	-0.145915	RGPD2///RGPD6///RGPD8///RGPD3///RGPD1///RGPD4///RGPD5///RANBP2	RANBP2-like and GRIP domain containing 2///RANBP2-like and GRIP domain containing 6///RANBP2-like and GRIP domain containing 8///RANBP2-like and GRIP domain containing 3///RANBP2-like and GRIP domain containing 1///RANBP2-like and GRIP domain containing 4///RANBP2-like and GRIP domain containing 5///RAN binding protein 2
8149283	0.0391631	0.0141286	2.50488	-4.03365	0.156033	RP1L1	retinitis pigmentosa 1-like 1
8114938	0.0391631	0.0141309	-2.50482	-4.0338	-0.214451	JAKMIP2	janus kinase and microtubule interacting protein 2
7895387	0.0391631	0.014131	2.50482	-4.0338	0.28608
7953442	0.0391631	0.014132	-2.50479	-4.03387	-0.147838	GPR162	G protein-coupled receptor 162
8022393	0.039254	0.014166	-2.50388	-4.03601	-0.245975	PTPN2	protein tyrosine phosphatase, non-receptor type 2
8097062	0.0392629	0.0141716	-2.50373	-4.03636	-0.403591
8180220	0.0392629	0.0141719	2.50372	-4.03638	0.177193
8118076	0.0392629	0.0141728	2.50369	-4.03643	0.214843	PSORS1C1	psoriasis susceptibility 1 candidate 1
7914847	0.039264	0.0141743	-2.50365	-4.03653	-0.127082	C1orf216	chromosome 1 open reading frame 216
8042381	0.0392763	0.0141811	-2.50347	-4.03695	-0.246288	PNO1///PNO1	partner of NOB1 homolog///partner of NOB1 homolog
8170286	0.0392763	0.0141811	2.50347	-4.03696	0.169773
7893631	0.0392892	0.014187	-2.50331	-4.03733	-0.238834
8113286	0.039299	0.0141917	2.50319	-4.03762	0.276536	RIOK2	RIO kinase 2
8025169	0.0393045	0.0141955	2.50309	-4.03786	0.163125	C19orf45	chromosome 19 open reading frame 45
7913918	0.0393045	0.0141975	-2.50303	-4.03799	-0.170586	UBXN11	UBX domain protein 11
7949104	0.0393045	0.0141991	-2.50299	-4.03808	-0.272156	RASGRP2	RAS guanyl releasing protein 2
8023323	0.0393045	0.0141993	-2.50298	-4.0381	-0.115072	MBD1	methyl-CpG binding domain protein 1
7971602	0.0393045	0.0141996	-2.50298	-4.03812	-0.199815	RCBTB1	RCC1 and BTB domain containing protein 1
7952069	0.0393057	0.0142012	2.50293	-4.03822	0.276746	IFT46	intraflagellar transport 46
8124828	0.0393606	0.0142246	-2.50231	-4.03969	-0.168153	FLOT1	flotillin 1
8178419	0.0393606	0.0142246	-2.50231	-4.03969	-0.168153	FLOT1	flotillin 1
8179688	0.0393606	0.0142246	-2.50231	-4.03969	-0.168153	FLOT1	flotillin 1
8041487	0.0393718	0.0142298	2.50217	-4.04001	0.13383	GPATCH11	G-patch domain containing 11
8035517	0.0394194	0.0142482	2.50168	-4.04116	0.158572	COMP	cartilage oligomeric matrix protein
8089993	0.0394204	0.0142498	-2.50163	-4.04126	-0.150662	WDR5B	WD repeat domain 5B
8116582	0.0394536	0.014263	-2.50128	-4.04208	-0.190117	FOXF2	forkhead box F2
8098170	0.0394696	0.0142699	2.5011	-4.04252	0.146235	TRIM60	tripartite motif containing 60
8018937	0.0394832	0.0142763	-2.50093	-4.04292	-0.147948	USP36	ubiquitin specific peptidase 36
8095484	0.0394832	0.0142772	2.5009	-4.04297	0.121458	CABS1	calcium binding protein, spermatid associated 1
7938608	0.0395149	0.0142898	2.50057	-4.04376	0.482893	SPON1	spondin 1
7959087	0.0395325	0.0142974	2.50036	-4.04424	0.166641	SRRM4	serine/arginine repetitive matrix 4
8171248	0.0395397	0.0143012	-2.50026	-4.04447	-0.290907	ANOS1	anosmin 1
8135849	0.0395771	0.0143159	2.49987	-4.04539	0.104589	POT1-AS1	POT1 antisense RNA 1
8020668	0.0395878	0.014321	2.49974	-4.0457	0.216272	IMPACT	impact RWD domain protein
8068549	0.0396309	0.0143378	2.49929	-4.04674	0.192262
7960910	0.0396657	0.0143516	-2.49893	-4.0476	-0.451451	AICDA	activation-induced cytidine deaminase
7982514	0.0396723	0.0143551	2.49883	-4.04782	0.174619
8178754	0.0396951	0.0143658	2.49855	-4.04848	0.174224	PRRT1	proline rich transmembrane protein 1
8179950	0.0396951	0.0143658	2.49855	-4.04848	0.174224	PRRT1	proline rich transmembrane protein 1
8086370	0.0396954	0.0143671	2.49851	-4.04856	0.0908908
8168146	0.0397039	0.0143714	-2.4984	-4.04883	-0.302155	KIF4A	kinesin family member 4A
8126450	0.0397155	0.0143767	-2.49826	-4.04916	-0.220637	RPL24	ribosomal protein L24
7893460	0.0397245	0.0143828	-2.4981	-4.04954	-0.186315
8025103	0.0397245	0.0143835	-2.49808	-4.04958	-0.600167	ADGRE1	adhesion G protein-coupled receptor E1
8102410	0.0397245	0.0143836	2.49808	-4.04959	0.255397	LOC100996747///RPS26P11///RPS26///PDPK1	40S ribosomal protein S26///ribosomal protein S26 pseudogene 11///ribosomal protein S26///3-phosphoinositide dependent protein kinase 1
8104838	0.0397402	0.0143905	2.49789	-4.05001	0.164587	DNAJC21	DnaJ heat shock protein family (Hsp40) member C21
8104758	0.0398096	0.0144174	2.49718	-4.05168	0.151779	NPR3	natriuretic peptide receptor 3
8076327	0.0398096	0.014418	2.49717	-4.05171	0.183857	LOC100129648	uncharacterized LOC100129648
8095395	0.0398373	0.0144292	2.49687	-4.05241	0.351412	UGT2B7	UDP glucuronosyltransferase family 2 member B7
7893880	0.0398789	0.0144455	-2.49644	-4.05341	-0.14695
8118302	0.0398975	0.0144534	2.49623	-4.0539	0.172439	MSH5-SAPCD1///SAPCD1	MSH5-SAPCD1 readthrough (NMD candidate)///suppressor APC domain containing 1
8091558	0.0398996	0.0144554	2.49618	-4.05402	0.0904477
8137264	0.0399064	0.014459	2.49608	-4.05424	0.367133	TMEM176A	transmembrane protein 176A
7990643	0.0399134	0.0144628	2.49598	-4.05448	0.128103	LINGO1	leucine rich repeat and Ig domain containing 1
8002018	0.0399192	0.0144661	2.4959	-4.05468	0.126993
7892683	0.0399238	0.014469	2.49582	-4.05486	0.322848
8041561	0.0399694	0.0144867	2.49536	-4.05595	0.353652	MORN2	MORN repeat containing 2
8157027	0.0399913	0.0144958	2.49512	-4.05651	0.169614	NIPSNAP3B	nipsnap homolog 3B
8175524	0.039992	0.0144973	2.49508	-4.0566	0.129509	CXorf66	chromosome X open reading frame 66
7928800	0.0399993	0.0145011	-2.49498	-4.05683	-0.189774	CCSER2	coiled-coil serine rich protein 2
8065758	0.04002	0.0145099	2.49475	-4.05737	0.201525	FLJ38773	uncharacterized protein FLJ38773
7929612	0.0400945	0.014538	2.49401	-4.0591	0.136103
8068520	0.0401301	0.0145531	2.49361	-4.06002	0.120647
8167912	0.0401301	0.0145535	2.4936	-4.06005	0.238826	KLF8	Kruppel like factor 8
7971218	0.0401301	0.0145546	2.49357	-4.06011	0.243518	KBTBD7	kelch repeat and BTB domain containing 7
7986348	0.0402028	0.0145822	-2.49285	-4.06179	-0.288684
7894218	0.04021	0.014586	2.49275	-4.06203	0.211103
8104680	0.0402306	0.0145946	2.49253	-4.06256	0.219436	C5orf22	chromosome 5 open reading frame 22
8027510	0.0402313	0.0145963	2.49248	-4.06266	0.149572	FAAP24///FAAP24	Fanconi anemia core complex associated protein 24///Fanconi anemia core complex associated protein 24
8118293	0.0402313	0.0145973	2.49246	-4.06272	0.167091	MSH5-SAPCD1///MSH5	MSH5-SAPCD1 readthrough (NMD candidate)///mutS homolog 5
8034297	0.0402393	0.0146015	-2.49235	-4.06297	-0.202304
8119915	0.040247	0.0146058	2.49223	-4.06324	0.165373	LINC01512	long intergenic non-protein coding RNA 1512
7895109	0.040247	0.0146067	2.49221	-4.06329	0.29673
8093104	0.0402499	0.0146089	-2.49215	-4.06343	-0.246559	TM4SF19-TCTEX1D2///TM4SF19	TM4SF19-TCTEX1D2 readthrough (NMD candidate)///transmembrane 4 L six family member 19
8005399	0.0402905	0.0146249	-2.49174	-4.0644	-0.132512	ALKBH5	alkB homolog 5, RNA demethylase
8031720	0.0403106	0.0146334	-2.49151	-4.06492	-0.196103	ZNF543	zinc finger protein 543
7892989	0.0404066	0.0146695	2.49058	-4.06711	0.2418
8047829	0.0404307	0.0146794	2.49032	-4.06771	0.159858	CPO	carboxypeptidase O
8085429	0.0404478	0.0146868	-2.49012	-4.06816	-0.202666	LOC100128644	LMNE6487
7894956	0.0404499	0.0146888	-2.49007	-4.06828	-0.429106
7983924	0.0404548	0.0146918	-2.48999	-4.06846	-0.673841
7898875	0.0405087	0.0147126	-2.48945	-4.06972	-0.203104	RPL11	ribosomal protein L11
7982269	0.0405104	0.0147187	-2.4893	-4.07009	-0.438891
7987025	0.0405104	0.0147187	-2.4893	-4.07009	-0.438891
8125134	0.0405104	0.0147193	2.48928	-4.07013	0.146565	HSPA1L	heat shock protein family A (Hsp70) member 1 like
8178650	0.0405104	0.0147193	2.48928	-4.07013	0.146565	HSPA1L	heat shock protein family A (Hsp70) member 1 like
8179848	0.0405104	0.0147193	2.48928	-4.07013	0.146565	HSPA1L	heat shock protein family A (Hsp70) member 1 like
8168733	0.0405108	0.0147213	2.48923	-4.07025	0.171788
7893664	0.0405108	0.0147219	2.48921	-4.07028	0.160136
8072645	0.0405698	0.0147446	-2.48863	-4.07165	-0.149043	HMGXB4	HMG-box containing 4
8074364	0.0405698	0.0147458	2.48859	-4.07173	0.152389	DGCR14	DiGeorge syndrome critical region gene 14
7963375	0.0405763	0.0147494	2.4885	-4.07194	0.193276	KRT84	keratin 84
8075785	0.0405825	0.0147537	-2.48839	-4.07221	-0.195531	FOXRED2	FAD dependent oxidoreductase domain containing 2
7920492	0.0405825	0.014754	2.48838	-4.07222	0.145355	C1orf43///C1orf43	chromosome 1 open reading frame 43///chromosome 1 open reading frame 43
8018078	0.0405972	0.0147606	2.48821	-4.07262	0.107703
7918255	0.0406094	0.0147663	-2.48806	-4.07296	-0.216419	CLCC1	chloride channel CLIC like 1
8060660	0.0406152	0.0147696	-2.48798	-4.07316	-0.185589	HSPA12B	heat shock protein family A (Hsp70) member 12B
8125220	0.0406879	0.0147985	-2.48723	-4.0749	-0.132387	DXO	decapping exoribonuclease
8178699	0.0406879	0.0147985	-2.48723	-4.0749	-0.132387	DXO	decapping exoribonuclease
7927767	0.0406991	0.0148038	-2.4871	-4.07522	-0.103009	ADO	2-aminoethanethiol dioxygenase
8036172	0.0407221	0.0148134	2.48685	-4.0758	0.16732
8144758	0.0408067	0.0148463	2.486	-4.07777	0.323593	ZDHHC2	zinc finger DHHC-type containing 2
7972237	0.0408067	0.0148468	2.48599	-4.0778	0.118897
7894937	0.0408067	0.0148479	2.48596	-4.07786	0.406188
8155453	0.0408099	0.0148515	2.48587	-4.07808	0.412445
8161375	0.0408099	0.0148515	2.48587	-4.07808	0.412445
7923041	0.04081	0.0148527	2.48584	-4.07816	0.0904784
8153828	0.0408137	0.0148553	2.48577	-4.07831	0.18888	FOXH1	forkhead box H1
8030448	0.0408192	0.0148585	-2.48569	-4.0785	-0.229781	CPT1C	carnitine palmitoyltransferase 1C
7895103	0.0408671	0.0148772	-2.48521	-4.07962	-0.588733
8088047	0.0408996	0.0148903	-2.48487	-4.0804	-0.191516	TMEM110-MUSTN1///MUSTN1	TMEM110-MUSTN1 readthrough///musculoskeletal, embryonic nuclear protein 1
7991562	0.0409533	0.0149111	2.48434	-4.08165	0.54648	PRKXP1	protein kinase, X-linked, pseudogene 1
7896061	0.0409533	0.014913	2.48429	-4.08176	0.285446
8082298	0.0409533	0.0149135	-2.48427	-4.08179	-0.134719	NUP210P1	nucleoporin 210 pseudogene 1
8027213	0.0410008	0.014932	2.4838	-4.08289	0.174756	YJEFN3	YjeF N-terminal domain containing 3
8111099	0.0410197	0.0149402	2.48359	-4.08338	0.234841
7895365	0.0410366	0.0149475	2.4834	-4.08382	0.227477
8124164	0.0410535	0.0149549	-2.48321	-4.08426	-0.181205
7969364	0.0410541	0.0149564	2.48318	-4.08434	0.184071
7984276	0.0410627	0.0149607	2.48307	-4.0846	0.155256	SLC24A1	solute carrier family 24 member 1
7893861	0.0410742	0.0149662	2.48293	-4.08493	0.269059
8107206	0.041092	0.0149739	2.48273	-4.08538	0.125002
8000616	0.0410949	0.0149762	2.48267	-4.08552	0.138884	RABEP2	rabaptin, RAB GTPase binding effector protein 2
7973702	0.0411168	0.0149854	-2.48244	-4.08607	-0.162598	LTB4R2///LTB4R	leukotriene B4 receptor 2///leukotriene B4 receptor
7948364	0.0411295	0.0149913	-2.48229	-4.08642	-0.643087	MPEG1	macrophage expressed 1
8166587	0.0411449	0.0149981	2.48211	-4.08682	0.140907	MAGEB10	MAGE family member B10
7999478	0.041156	0.0150034	-2.48198	-4.08714	-0.205504	TXNDC11	thioredoxin domain containing 11
8026250	0.0411772	0.0150124	-2.48175	-4.08767	-0.110611	DCAF15	DDB1 and CUL4 associated factor 15
8140967	0.041213	0.0150273	-2.48137	-4.08855	-0.374566	SAMD9	sterile alpha motif domain containing 9
8101002	0.041213	0.0150279	2.48135	-4.08859	0.178356	BTC	betacellulin
7919743	0.0412461	0.0150414	-2.48101	-4.08939	-0.310834	ADAMTSL4-AS1	ADAMTSL4 antisense RNA 1
7984380	0.0412461	0.0150425	2.48098	-4.08945	0.107878	IQCH	IQ motif containing H
7988789	0.0412474	0.0150442	2.48094	-4.08955	0.222212	DMXL2	Dmx like 2
7896387	0.0412553	0.0150483	-2.48083	-4.08979	-0.130119
8112491	0.0412723	0.0150561	2.48064	-4.09025	0.313521	LINC00680-GUSBP4///LOC100133050///GUSBP9///GUSBP1///GUSBP3///LOC653080///GUSBP2///GUSBP11///SMA5///SMA4///GUSB///GUSBP3///SMA5///SMA4	LINC00680-GUSBP4 readthrough///glucuronidase beta pseudogene///glucuronidase, beta pseudogene 9///glucuronidase, beta pseudogene 1///glucuronidase, beta pseudogene 3///glucuronidase beta pseudogene///glucuronidase, beta pseudogene 2///glucuronidase, beta pseudogene 11///glucuronidase beta pseudogene///glucuronidase beta pseudogene///glucuronidase beta///glucuronidase, beta pseudogene 3///glucuronidase beta pseudogene///glucuronidase beta pseudogene
8039586	0.0412723	0.015057	2.48061	-4.09031	0.116512	ZNF582	zinc finger protein 582
8086218	0.0413172	0.0150746	2.48017	-4.09135	0.111428
7939242	0.0413242	0.0150784	-2.48007	-4.09157	-0.145034	CAPRIN1	cell cycle associated protein 1
8122699	0.0413905	0.0151038	2.47943	-4.09307	0.16333	RPS18P9	ribosomal protein S18 pseudogene 9
8032290	0.0414146	0.0151139	-2.47917	-4.09366	-0.121922	TCF3	transcription factor 3
8158684	0.0414267	0.0151195	-2.47903	-4.09399	-0.659557
8042827	0.041428	0.0151213	2.47898	-4.0941	0.128547
8104201	0.0414331	0.0151244	2.4789	-4.09428	0.117074	EXOC3	exocyst complex component 3
7997779	0.0414605	0.0151361	-2.47861	-4.09497	-0.116556	ZC3H18	zinc finger CCCH-type containing 18
8027650	0.0414605	0.0151369	-2.47859	-4.09501	-0.232052	UBA2	ubiquitin like modifier activating enzyme 2
8064336	0.0414689	0.0151412	2.47848	-4.09526	0.110685	TBC1D20///TBC1D20	TBC1 domain family member 20///TBC1 domain family member 20
8104632	0.0415905	0.0151868	2.47733	-4.09794	0.111584
8123864	0.0415963	0.0151905	-2.47723	-4.09816	-0.481673	TFAP2A	transcription factor AP-2 alpha
8034700	0.0415963	0.0151914	2.47721	-4.09821	0.134777	C19orf57	chromosome 19 open reading frame 57
7896632	0.041631	0.0152053	2.47686	-4.09903	0.44736
7909503	0.0416502	0.0152136	2.47665	-4.09951	0.409588	SERTAD4	SERTA domain containing 4
7969770	0.041662	0.0152192	2.47651	-4.09983	0.170081
8028607	0.0416732	0.0152245	-2.47638	-4.10015	-0.201247	IFNL2	interferon lambda 2
7943347	0.0416778	0.0152277	2.4763	-4.10033	0.143804	ARHGAP42	Rho GTPase activating protein 42
8152215	0.0416778	0.0152287	-2.47627	-4.10039	-0.243844	KLF10	Kruppel like factor 10
8070720	0.0416973	0.0152371	2.47606	-4.10088	0.170384	ICOSLG	inducible T-cell costimulator ligand
7952677	0.0417084	0.0152424	2.47593	-4.10119	0.108423	NFRKB	nuclear factor related to kappaB binding protein
8054467	0.0417115	0.0152448	2.47587	-4.10133	0.226084	SEPT10	septin 10
7990487	0.0417217	0.0152498	2.47574	-4.10162	0.180879	SIN3A	SIN3 transcription regulator family member A
8162568	0.0417223	0.0152512	-2.47571	-4.10171	-0.218058
7920135	0.0418161	0.0152868	2.47481	-4.10378	0.157857	TCHHL1	trichohyalin like 1
7896089	0.0418245	0.0152911	2.4747	-4.10403	0.180781
8036318	0.0418312	0.0152951	2.4746	-4.10426	0.284248	ZNF566	zinc finger protein 566
7894795	0.0418312	0.0152961	2.47458	-4.10432	0.419936
7997556	0.0418366	0.0152993	2.4745	-4.1045	0.130334	DNAAF1	dynein axonemal assembly factor 1
8054308	0.0418605	0.0153093	-2.47425	-4.10508	-0.250475	TBC1D8	TBC1 domain family member 8
7894634	0.0418657	0.0153129	-2.47416	-4.1053	-0.184418
8131519	0.0418657	0.0153137	2.47414	-4.10534	0.150872	PHF14	PHD finger protein 14
8154207	0.0418907	0.0153242	-2.47388	-4.10595	-0.327139
7893837	0.0419384	0.0153429	2.47341	-4.10703	0.338646
8133062	0.0419727	0.0153567	2.47307	-4.10783	0.255604	ZNF273	zinc finger protein 273
8152211	0.042019	0.0153749	-2.47261	-4.10888	-0.168279
8040456	0.0420914	0.0154026	-2.47192	-4.11049	-0.186405	MSGN1	mesogenin 1
8114245	0.042106	0.0154092	2.47176	-4.11087	0.139457	NEUROG1	neurogenin 1
7991835	0.0421143	0.0154135	2.47165	-4.11112	0.18984	RPL23AP5///RPL23AP82///RPL23AP7	ribosomal protein L23a pseudogene 5///ribosomal protein L23a pseudogene 82///ribosomal protein L23a pseudogene 7
7968062	0.0421218	0.0154176	2.47155	-4.11135	0.425581	ATP12A	ATPase H+/K+ transporting non-gastric alpha2 subunit
7904751	0.0421384	0.0154252	2.47136	-4.11179	0.190106	RBM8A	RNA binding motif protein 8A
7952335	0.0421384	0.0154262	-2.47133	-4.11184	-0.461874	SNORD14E	small nucleolar RNA, C/D box 14E
8017718	0.0421629	0.0154364	2.47108	-4.11243	0.299929	AXIN2	axin 2
8065515	0.04218	0.0154439	2.47089	-4.11287	0.0914283
7968970	0.0421893	0.0154486	2.47078	-4.11314	0.192144
8136987	0.0422136	0.0154588	2.47052	-4.11372	0.411127	LOC102725117///ARHGEF34P///ARHGEF35///ARHGEF5	rho guanine nucleotide exchange factor 5-like///Rho guanine nucleotide exchange factor 34, pseudogene///Rho guanine nucleotide exchange factor 35///Rho guanine nucleotide exchange factor 5
8011141	0.0422209	0.0154633	-2.47041	-4.11398	-0.156166	PRPF8///PRPF8	pre-mRNA processing factor 8///pre-mRNA processing factor 8
7895604	0.0422209	0.015464	2.4704	-4.11402	0.223905
7897691	0.042231	0.0154689	2.47027	-4.1143	0.136473	DISP3	dispatched RND transporter family member 3
7993349	0.0422332	0.015471	2.47022	-4.11442	0.312184	PKD1P6-NPIPP1///NPIPA8///NPIPA7///NPIPA5///NPIPB5///NPIPA2///NPIPA3///NPIPB4///PKD1P1///PDXDC2P///NPIPB3///NPIPA1///NPIPB5///NPIPB4///NPIPB3	PKD1P6-NPIPP1 readthrough///nuclear pore complex interacting protein family member A8///nuclear pore complex interacting protein family member A7///nuclear pore complex interacting protein family member A5///nuclear pore complex interacting protein family member B5///nuclear pore complex interacting protein family member A2///nuclear pore complex interacting protein family member A3///nuclear pore complex interacting protein family member B4///polycystin 1, transient receptor potential channel interacting pseudogene 1///pyridoxal dependent decarboxylase domain containing 2, pseudogene///nuclear pore complex interacting protein family member B3///nuclear pore complex interacting protein family member A1///nuclear pore complex interacting protein family member B5///nuclear pore complex interacting protein family member B4///nuclear pore complex interacting protein family member B3
7975924	0.0422626	0.0154833	2.46992	-4.11513	0.17343
8128075	0.0422626	0.0154844	-2.46989	-4.11519	-0.204884
7924619	0.0422634	0.0154859	-2.46985	-4.11528	-0.27607	ENAH	enabled homolog (Drosophila)
8070655	0.0423093	0.015504	-2.4694	-4.11632	-0.111945	U2AF1	U2 small nuclear RNA auxiliary factor 1
8044909	0.042354	0.0155216	2.46897	-4.11733	0.106883
7895513	0.0423568	0.0155239	2.46891	-4.11746	0.303218
8152314	0.0424408	0.015556	2.46812	-4.11929	0.195052	RSPO2	R-spondin 2
8138531	0.0425019	0.0155799	2.46753	-4.12066	0.0804454	EEF1A1///EEF1A1	eukaryotic translation elongation factor 1 alpha 1///eukaryotic translation elongation factor 1 alpha 1
7893917	0.0425019	0.015581	2.4675	-4.12072	0.20819
7933488	0.0425252	0.0155908	-2.46726	-4.12128	-0.290064	VSTM4	V-set and transmembrane domain containing 4
8033554	0.042565	0.0156066	-2.46687	-4.12218	-0.15716	CD320	CD320 molecule
7998902	0.0425722	0.0156106	-2.46677	-4.1224	-0.110515	HCFC1R1///PHRF1	host cell factor C1 regulator 1///PHD and ring finger domains 1
8114285	0.0425761	0.0156143	2.46668	-4.12261	0.141669
8147830	0.0425761	0.0156146	-2.46668	-4.12263	-0.195937	DCSTAMP	dendrocyte expressed seven transmembrane protein
8157123	0.0425933	0.0156222	2.46649	-4.12306	0.186795
8049180	0.0426459	0.0156427	2.46598	-4.12423	0.180306	EIF4E2	eukaryotic translation initiation factor 4E family member 2
8154124	0.0426695	0.0156528	2.46573	-4.12481	0.181354	KCNV2	potassium voltage-gated channel modifier subfamily V member 2
8021199	0.0426695	0.0156539	2.46571	-4.12487	0.160529	MAPK4	mitogen-activated protein kinase 4
8000567	0.0426979	0.0156657	2.46542	-4.12553	0.14643	IL27	interleukin 27
8144810	0.0427031	0.0156689	2.46534	-4.12571	0.1844
8051583	0.0427282	0.0156793	-2.46509	-4.12631	-0.483121	CYP1B1	cytochrome P450 family 1 subfamily B member 1
7893218	0.0427544	0.0156902	2.46482	-4.12692	0.116279
8132592	0.0428379	0.0157222	2.46404	-4.12873	0.195533	OGDH	oxoglutarate dehydrogenase
8102871	0.0428383	0.0157236	2.464	-4.12881	0.148126	SCOC-AS1	SCOC antisense RNA 1
7956114	0.0428523	0.01573	2.46384	-4.12917	0.266921	LOC100996747///RPS26P11///RPS26///PDPK1	40S ribosomal protein S26///ribosomal protein S26 pseudogene 11///ribosomal protein S26///3-phosphoinositide dependent protein kinase 1
8078272	0.0428596	0.015734	2.46375	-4.1294	0.330669	NR1D2	nuclear receptor subfamily 1 group D member 2
7895890	0.0428821	0.0157445	-2.46349	-4.12999	-0.241716
7996883	0.0428821	0.0157448	2.46348	-4.13001	0.316022	HAS3	hyaluronan synthase 3
8145027	0.0428891	0.0157487	-2.46339	-4.13023	-0.138447	FAM160B2	family with sequence similarity 160 member B2
7993359	0.0428914	0.0157508	2.46334	-4.13035	0.309058	PKD1P6-NPIPP1///NPIPA8///NPIPA7///NPIPA5///NPIPB5///NPIPA2///NPIPA3///NPIPB4///PKD1P1///PDXDC2P///NPIPB3///NPIPA1///NPIPB5///NPIPB4///NPIPB3	PKD1P6-NPIPP1 readthrough///nuclear pore complex interacting protein family member A8///nuclear pore complex interacting protein family member A7///nuclear pore complex interacting protein family member A5///nuclear pore complex interacting protein family member B5///nuclear pore complex interacting protein family member A2///nuclear pore complex interacting protein family member A3///nuclear pore complex interacting protein family member B4///polycystin 1, transient receptor potential channel interacting pseudogene 1///pyridoxal dependent decarboxylase domain containing 2, pseudogene///nuclear pore complex interacting protein family member B3///nuclear pore complex interacting protein family member A1///nuclear pore complex interacting protein family member B5///nuclear pore complex interacting protein family member B4///nuclear pore complex interacting protein family member B3
7895161	0.0429165	0.0157613	-2.46308	-4.13094	-0.231972
8068018	0.0429283	0.015767	2.46294	-4.13126	0.102979
7991800	0.0429343	0.0157705	2.46286	-4.13146	0.190246	ARHGDIG	Rho GDP dissociation inhibitor gamma
8031293	0.0429349	0.015772	2.46282	-4.13154	0.357206	KIR2DS2///KIR3DL3///KIR3DS1///KIR3DL2///KIR3DL1///KIR2DS4///KIR2DS1///KIR2DL3///KIR2DL2///KIR2DL1///KIR3DS1///KIR3DL2///KIR3DL1	killer cell immunoglobulin like receptor, two Ig domains and short cytoplasmic tail 2///killer cell immunoglobulin like receptor, three Ig domains and long cytoplasmic tail 3///killer cell immunoglobulin like receptor, three Ig domains and short cytoplasmic tail 1///killer cell immunoglobulin like receptor, three Ig domains and long cytoplasmic tail 2///killer cell immunoglobulin like receptor, three Ig domains and long cytoplasmic tail 1///killer cell immunoglobulin like receptor, two Ig domains and short cytoplasmic tail 4///killer cell immunoglobulin like receptor, two Ig domains and short cytoplasmic tail 1///killer cell immunoglobulin like receptor, two Ig domains and long cytoplasmic tail 3///killer cell immunoglobulin like receptor, two Ig domains and long cytoplasmic tail 2///killer cell immunoglobulin like receptor, two Ig domains and long cytoplasmic tail 1///killer cell immunoglobulin like receptor, three Ig domains and short cytoplasmic tail 1///killer cell immunoglobulin like receptor, three Ig domains and long cytoplasmic tail 2///killer cell immunoglobulin like receptor, three Ig domains and long cytoplasmic tail 1
7961964	0.0429411	0.0157755	-2.46273	-4.13174	-0.20144	ASUN	asunder, spermatogenesis regulator
7901710	0.0429433	0.0157776	2.46268	-4.13186	0.23499
7956152	0.042954	0.0157829	-2.46256	-4.13215	-0.190659	PA2G4	proliferation-associated 2G4
8091595	0.0429868	0.0157962	2.46223	-4.1329	0.135693
8081826	0.0429871	0.0157976	2.4622	-4.13298	0.154436	UPK1B	uroplakin 1B
7895991	0.0430336	0.015816	2.46175	-4.13402	0.172517
7931561	0.0430467	0.0158221	-2.4616	-4.13436	-0.158428	ZNF511-PRAP1///ZNF511	ZNF511-PRAP1 readthrough///zinc finger protein 511
8074716	0.0430768	0.0158345	2.4613	-4.13505	0.337	GGT2///GGT8P///GGTLC2///GGT3P///GGT1	gamma-glutamyltransferase 2///gamma-glutamyltransferase 8 pseudogene///gamma-glutamyltransferase light chain 2///gamma-glutamyltransferase 3 pseudogene///gamma-glutamyltransferase 1
8011626	0.0431288	0.0158549	2.46081	-4.13619	0.152957	UBE2G1	ubiquitin conjugating enzyme E2 G1
7911017	0.0431405	0.0158605	-2.46067	-4.13651	-0.178191	SDCCAG8	serologically defined colon cancer antigen 8
8107321	0.0431797	0.0158762	2.46029	-4.13739	0.163094	EPB41L4A-AS1	EPB41L4A antisense RNA 1
8013906	0.0431885	0.0158807	2.46018	-4.13764	0.238391	TWF1	twinfilin actin binding protein 1
8062433	0.0432325	0.0158982	2.45975	-4.13862	0.0923176	RPRD1B	regulation of nuclear pre-mRNA domain containing 1B
7895815	0.0432623	0.0159105	2.45946	-4.1393	0.310316
7972733	0.0433896	0.0159586	2.4583	-4.14199	0.136165
8061224	0.0433896	0.0159599	2.45827	-4.14206	0.120304	SCP2D1	SCP2 sterol binding domain containing 1
7893873	0.0434039	0.0159664	-2.45811	-4.14242	-0.552673
7893238	0.0434321	0.0159781	2.45783	-4.14307	0.226379
7977771	0.0434679	0.0159926	-2.45748	-4.14388	-0.181944	OR10G2	olfactory receptor family 10 subfamily G member 2
8137472	0.0435026	0.0160067	-2.45714	-4.14466	-0.199348
7899898	0.0435196	0.0160151	2.45694	-4.14512	0.117031	HMGB4	high mobility group box 4
7933733	0.0435196	0.0160156	-2.45692	-4.14515	-0.373093	FAM13C	family with sequence similarity 13 member C
8082248	0.0435805	0.0160393	-2.45635	-4.14646	-0.18449	OR7E37P///OR7E35P///MGC72080///OR7E5P///DAPL1///OR7E24///OR7E47P///OR7E12P///OR7E14P	olfactory receptor family 7 subfamily E member 37 pseudogene///olfactory receptor family 7 subfamily E member 35 pseudogene///MGC72080 pseudogene///olfactory receptor family 7 subfamily E member 5 pseudogene///death associated protein like 1///olfactory receptor family 7 subfamily E member 24///olfactory receptor family 7 subfamily E member 47 pseudogene///olfactory receptor family 7 subfamily E member 12 pseudogene///olfactory receptor family 7 subfamily E member 14 pseudogene
7994939	0.0436147	0.0160536	2.45601	-4.14725	0.147671	RNF40	ring finger protein 40
7894363	0.0436147	0.0160545	-2.45599	-4.1473	-0.262547
8027938	0.0436188	0.0160573	2.45592	-4.14746	0.138314	UPK1A	uroplakin 1A
8031981	0.0436206	0.0160593	2.45587	-4.14757	0.233505	WASH1	WAS protein family homolog 1
7951030	0.0436481	0.0160707	-2.4556	-4.1482	-0.409137	SNORD6///TAF1D	small nucleolar RNA, C/D box 6///TATA-box binding protein associated factor, RNA polymerase I subunit D
8001981	0.0436652	0.0160783	-2.45542	-4.14862	-0.173377	FHOD1	formin homology 2 domain containing 1
8072784	0.0436742	0.016083	2.45531	-4.14888	0.13438	KCTD17	potassium channel tetramerization domain containing 17
7902043	0.0436795	0.0160868	-2.45522	-4.14909	-0.213537	DNAJC6	DnaJ heat shock protein family (Hsp40) member C6
8034122	0.0436795	0.0160875	-2.4552	-4.14913	-0.22501	SPC24	SPC24, NDC80 kinetochore complex component
8074316	0.0436824	0.0160899	2.45514	-4.14926	0.355861	GGT2///GGT8P///GGTLC2///GGT3P///GGT1	gamma-glutamyltransferase 2///gamma-glutamyltransferase 8 pseudogene///gamma-glutamyltransferase light chain 2///gamma-glutamyltransferase 3 pseudogene///gamma-glutamyltransferase 1
8059832	0.043751	0.0161165	2.4545	-4.15073	0.165684	DNAJB3	DnaJ heat shock protein family (Hsp40) member B3
8114209	0.0437622	0.016122	2.45437	-4.15103	0.251774
7926207	0.043802	0.016139	-2.45397	-4.15197	-0.154134	CDC123	cell division cycle 123
8019541	0.043802	0.0161397	2.45395	-4.152	0.146475	ZNF750	zinc finger protein 750
7975455	0.043802	0.0161414	-2.45391	-4.1521	-0.23218
8012924	0.043802	0.0161419	-2.4539	-4.15212	-0.151769	TVP23C	trans-golgi network vesicle protein 23 homolog C (S. cerevisiae)
8135865	0.0438154	0.0161481	2.45375	-4.15247	0.150961	FSCN3	fascin actin-bundling protein 3
7903026	0.0438475	0.0161613	2.45343	-4.15319	0.0987471
8091241	0.0438619	0.0161679	-2.45328	-4.15355	-0.341653
8170695	0.0438798	0.0161758	2.45309	-4.15399	0.202298	DUSP9	dual specificity phosphatase 9
8071823	0.0438917	0.0161816	-2.45295	-4.1543	-0.122642	CABIN1	calcineurin binding protein 1
8045887	0.0438996	0.0161858	-2.45285	-4.15453	-0.190397	OR7E37P///OR7E35P///MGC72080///OR7E5P///DAPL1///OR7E24///OR7E47P///OR7E12P///OR7E14P	olfactory receptor family 7 subfamily E member 37 pseudogene///olfactory receptor family 7 subfamily E member 35 pseudogene///MGC72080 pseudogene///olfactory receptor family 7 subfamily E member 5 pseudogene///death associated protein like 1///olfactory receptor family 7 subfamily E member 24///olfactory receptor family 7 subfamily E member 47 pseudogene///olfactory receptor family 7 subfamily E member 12 pseudogene///olfactory receptor family 7 subfamily E member 14 pseudogene
8083538	0.0439189	0.0161942	2.45265	-4.155	0.130282
7998931	0.0439358	0.0162017	-2.45247	-4.15541	-0.153356	ZNF200	zinc finger protein 200
8146377	0.0439542	0.0162099	2.45228	-4.15585	0.138119
7974531	0.0439599	0.0162133	2.4522	-4.15604	0.136225	RPL13AP3	ribosomal protein L13a pseudogene 3
8096663	0.0439752	0.0162202	-2.45203	-4.15642	-0.244609	CISD2	CDGSH iron sulfur domain 2
8166219	0.0439871	0.016226	2.45189	-4.15673	0.243894	SYAP1	synapse associated protein 1
8032650	0.0440085	0.0162352	-2.45168	-4.15724	-0.13039	PIP5K1C	phosphatidylinositol-4-phosphate 5-kinase type 1 gamma
8073129	0.0440086	0.0162365	-2.45164	-4.15731	-0.145174	MGAT3	mannosyl (beta-1,4-)-glycoprotein beta-1,4-N-acetylglucosaminyltransferase
7910198	0.0440161	0.0162413	2.45153	-4.15757	0.192131	ZNF678	zinc finger protein 678
8107115	0.0440161	0.0162419	2.45152	-4.15761	0.238984
8145778	0.0440214	0.0162452	2.45144	-4.15779	0.123291
8030733	0.044022	0.0162468	2.4514	-4.15787	0.154802	GPR32	G protein-coupled receptor 32
8092418	0.0440389	0.0162543	2.45122	-4.15828	0.263522	ABCC5	ATP binding cassette subfamily C member 5
7980304	0.0440826	0.0162718	-2.45081	-4.15924	-0.307944
7969271	0.0440828	0.0162732	2.45077	-4.15931	0.161694	SUGT1	SGT1 homolog, MIS12 kinetochore complex assembly cochaperone
7980452	0.044102	0.0162816	2.45057	-4.15977	0.168456
7940679	0.0441047	0.0162839	2.45052	-4.1599	0.129926	TTC9C	tetratricopeptide repeat domain 9C
7993255	0.0441239	0.0162924	2.45032	-4.16036	0.145364
8022410	0.0441903	0.0163182	2.44971	-4.16176	0.174943
8026292	0.0441934	0.0163207	-2.44965	-4.1619	-0.135745
7917331	0.0442005	0.0163246	2.44956	-4.16211	0.120095	C1orf52	chromosome 1 open reading frame 52
8025826	0.0442025	0.0163267	-2.44951	-4.16222	-0.190482
8114239	0.0442243	0.0163361	-2.44929	-4.16273	-0.213508	TIFAB///DCANP1	TIFA inhibitor///dendritic cell associated nuclear protein
8010050	0.0442317	0.0163401	2.44919	-4.16295	0.153644	UBALD2	UBA like domain containing 2
8115907	0.0442447	0.0163463	-2.44905	-4.16329	-0.195147	NOP16	NOP16 nucleolar protein
8125204	0.0442824	0.0163642	2.44862	-4.16426	0.163796	NELFE	negative elongation factor complex member E
8178686	0.0442824	0.0163642	2.44862	-4.16426	0.163796	NELFE	negative elongation factor complex member E
8179913	0.0442824	0.0163642	2.44862	-4.16426	0.163796	NELFE	negative elongation factor complex member E
8060314	0.0442831	0.0163658	2.44859	-4.16435	0.113714	DEFB127	defensin beta 127
7902265	0.0443002	0.0163734	-2.4484	-4.16476	-0.263915
7906764	0.044305	0.0163772	-2.44832	-4.16497	-0.422024	HSPA6	heat shock protein family A (Hsp70) member 6
7894530	0.044305	0.0163779	2.4483	-4.165	0.428867
8033674	0.0443094	0.0163808	-2.44823	-4.16516	-0.186413	MUC16	mucin 16, cell surface associated
8162419	0.0444063	0.016418	2.44736	-4.16717	0.0892988
7941621	0.044411	0.0164211	2.44728	-4.16734	0.23498	DPP3	dipeptidyl peptidase 3
7999634	0.0444123	0.0164233	2.44723	-4.16746	0.345647	PKD1P6-NPIPP1///NPIPA8///NPIPA7///NPIPA5///NPIPA2///NPIPA3///PKD1P1///NPIPA1	PKD1P6-NPIPP1 readthrough///nuclear pore complex interacting protein family member A8///nuclear pore complex interacting protein family member A7///nuclear pore complex interacting protein family member A5///nuclear pore complex interacting protein family member A2///nuclear pore complex interacting protein family member A3///polycystin 1, transient receptor potential channel interacting pseudogene 1///nuclear pore complex interacting protein family member A1
7917548	0.0444123	0.0164242	-2.44721	-4.16751	-0.182699	GBP7	guanylate binding protein 7
7960529	0.0445036	0.0164593	2.44639	-4.1694	0.656533	SCNN1A	sodium channel epithelial 1 alpha subunit
8129313	0.0445101	0.0164631	2.4463	-4.1696	0.0998012
7973946	0.0445384	0.0164749	-2.44602	-4.17024	-0.184836
7892753	0.0445464	0.0164792	-2.44592	-4.17047	-0.15527
7893848	0.0445608	0.0164858	2.44576	-4.17083	0.362327
7988672	0.0445725	0.0164915	-2.44563	-4.17113	-0.344161	HDC	histidine decarboxylase
7893961	0.0446274	0.0165132	2.44512	-4.1723	0.205384
7892541	0.0446419	0.0165198	2.44497	-4.17266	0.343537
7923426	0.0446703	0.0165317	-2.44469	-4.17329	-0.331776	UBE2T	ubiquitin conjugating enzyme E2 T
7894104	0.044707	0.0165466	-2.44434	-4.17409	-0.134214
7934789	0.0447084	0.016549	-2.44429	-4.17422	-0.182794	GRID1	glutamate ionotropic receptor delta type subunit 1
7896099	0.0447084	0.0165498	2.44427	-4.17427	0.308552
8171472	0.0447088	0.0165524	2.44421	-4.1744	0.13954	TMEM27	transmembrane protein 27
8009145	0.0447088	0.0165527	2.4442	-4.17442	0.143961	KCNH6	potassium voltage-gated channel subfamily H member 6
7971563	0.0447325	0.0165628	-2.44396	-4.17496	-0.17793	PCNP	PEST proteolytic signal containing nuclear protein
8127360	0.0447493	0.0165706	2.44378	-4.17538	0.217163
7915329	0.0447493	0.0165717	2.44376	-4.17544	0.157139
8085749	0.0447546	0.016575	2.44368	-4.17561	0.101906	PP2D1	protein phosphatase 2C like domain containing 1
7963577	0.0447927	0.0165905	-2.44332	-4.17644	-0.164491	SPRYD3	SPRY domain containing 3
8121041	0.0448143	0.0165998	2.4431	-4.17694	0.143093
7955855	0.0448221	0.0166041	2.443	-4.17717	0.150951	HOXC11	homeobox C11
7895535	0.0448265	0.0166071	2.44293	-4.17733	0.294848
8131441	0.0448458	0.0166156	2.44273	-4.17778	0.257017	LOC100419773	zinc finger protein 33B pseudogene
7994603	0.0448647	0.0166239	-2.44254	-4.17823	-0.247274	SPN	sialophorin
8168843	0.0448836	0.0166323	2.44235	-4.17867	0.185585	RPL36A-HNRNPH2///FSTL5///RPL36A	RPL36A-HNRNPH2 readthrough///follistatin like 5///ribosomal protein L36a
8013671	0.044889	0.0166356	-2.44227	-4.17885	-0.282155	SPAG5	sperm associated antigen 5
7941761	0.0449014	0.0166415	-2.44213	-4.17917	-0.354032	RHOD	ras homolog family member D
8078834	0.0449082	0.0166454	2.44204	-4.17937	0.15344	WDR48	WD repeat domain 48
7991086	0.0449143	0.016649	2.44196	-4.17957	0.0864065
8013135	0.0449342	0.0166578	-2.44175	-4.18003	-0.180829	SREBF1	sterol regulatory element binding transcription factor 1
8149811	0.0449824	0.016677	-2.44131	-4.18105	-0.133209	NKX3-1	NK3 homeobox 1
8107574	0.0450007	0.0166851	2.44112	-4.18148	0.129936
8022941	0.0450058	0.0166884	-2.44104	-4.18166	-0.210942	TPGS2	tubulin polyglutamylase complex subunit 2
8065596	0.0450103	0.0166914	2.44097	-4.18182	0.147051	PDRG1	p53 and DNA damage regulated 1
8086372	0.0450173	0.0166953	-2.44088	-4.18203	-0.183162	ULK4	unc-51 like kinase 4
7893427	0.0450811	0.0167203	2.4403	-4.18335	0.276659
8028117	0.0450947	0.0167267	2.44016	-4.18369	0.215645
8154307	0.0451684	0.0167562	2.43947	-4.18526	0.135974	TPD52L3	tumor protein D52 like 3
7950501	0.0451684	0.0167568	-2.43946	-4.18529	-0.165303	GDPD5	glycerophosphodiester phosphodiesterase domain containing 5
7892906	0.0451991	0.0167695	-2.43917	-4.18596	-0.18829
8144571	0.0452027	0.0167723	2.4391	-4.1861	0.125925	PRSS55	protease, serine 55
7948058	0.0452241	0.0167815	-2.43889	-4.18659	-0.706035	FOLH1B///FOLH1	folate hydrolase 1B///folate hydrolase (prostate-specific membrane antigen) 1
7931417	0.0452277	0.0167843	2.43883	-4.18674	0.12917	JAKMIP3	Janus kinase and microtubule interacting protein 3
7898516	0.045278	0.0168043	2.43837	-4.18779	0.144775	ACTL8	actin like 8
8155451	0.0452805	0.0168079	2.43828	-4.18799	0.18696
8161556	0.0452805	0.0168079	2.43828	-4.18799	0.18696
8162132	0.0453141	0.0168218	2.43796	-4.18872	0.138634	C9orf153	chromosome 9 open reading frame 153
8164848	0.0453653	0.0168421	2.4375	-4.18979	0.243084
7933129	0.0453723	0.0168462	-2.4374	-4.19	-0.215139	ZNF37BP	zinc finger protein 37B, pseudogene
8089659	0.0453723	0.016848	2.43736	-4.19009	0.166923	CCDC191	coiled-coil domain containing 191
7926299	0.0453723	0.0168488	2.43734	-4.19014	0.166714	HSPA14	heat shock protein family A (Hsp70) member 14
8161632	0.0453919	0.0168575	2.43714	-4.1906	0.22709	PTAR1	protein prenyltransferase alpha subunit repeat containing 1
7963244	0.0454154	0.0168676	2.43691	-4.19113	0.148232	TFCP2	transcription factor CP2
8104652	0.0454635	0.0168868	2.43647	-4.19214	0.100449
7997192	0.0454667	0.0168894	-2.43641	-4.19227	-0.204749	HPR	haptoglobin-related protein
8097058	0.0455295	0.016914	-2.43585	-4.19356	-0.360585
7895439	0.0455551	0.0169249	-2.4356	-4.19413	-0.257378
8022085	0.0455827	0.0169366	2.43533	-4.19474	0.105035	DLGAP1	DLG associated protein 1
8045695	0.0456356	0.0169576	-2.43485	-4.19584	-0.505477
7999920	0.0456463	0.0169629	2.43473	-4.19612	0.309925	GP2	glycoprotein 2
8096533	0.0456578	0.0169686	2.4346	-4.19642	0.276449
7893343	0.0456651	0.0169727	2.43451	-4.19663	0.250615
8156982	0.0457473	0.0170051	-2.43377	-4.19832	-0.317379	SMC2	structural maintenance of chromosomes 2
8118005	0.0457473	0.017006	2.43375	-4.19837	0.138975
7892514	0.0457475	0.0170082	-2.4337	-4.19848	-0.27544
8129231	0.0457475	0.0170088	2.43368	-4.19851	0.13438	FAM184A	family with sequence similarity 184 member A
7909568	0.0457728	0.0170196	-2.43344	-4.19908	-0.392733	DTL	denticleless E3 ubiquitin protein ligase homolog
8131917	0.0457848	0.0170254	2.4333	-4.19938	0.172461
7895147	0.0457939	0.0170302	-2.43319	-4.19963	-0.220924
7977371	0.0457993	0.0170336	-2.43312	-4.1998	-0.150935	PACS2	phosphofurin acidic cluster sorting protein 2
8102307	0.0458377	0.0170492	2.43276	-4.20062	0.108632
8127822	0.0458385	0.0170509	-2.43272	-4.2007	-0.187749
7914489	0.0459442	0.0170916	2.4318	-4.20282	0.107004	PTP4A2	protein tyrosine phosphatase type IVA, member 2
8169898	0.0459486	0.0170946	-2.43173	-4.20297	-0.223407	RAB33A	RAB33A, member RAS oncogene family
8172345	0.0459841	0.0171098	-2.43139	-4.20376	-0.133541	ELK1	ELK1, ETS transcription factor
7990736	0.0459841	0.0171106	-2.43137	-4.2038	-0.178352	ADAMTS7	ADAM metallopeptidase with thrombospondin type 1 motif 7
7984985	0.0460015	0.0171185	-2.43119	-4.20421	-0.307214
8130474	0.0460017	0.0171199	2.43116	-4.20428	0.201858	SERAC1	serine active site containing 1
8027860	0.0460285	0.0171313	-2.4309	-4.20487	-0.358078	FFAR3	free fatty acid receptor 3
8042574	0.0460291	0.0171329	-2.43086	-4.20495	-0.181075	OR7E37P///MGC72080///OR7E5P///DAPL1///OR7E47P///OR7E12P///OR7E14P	olfactory receptor family 7 subfamily E member 37 pseudogene///MGC72080 pseudogene///olfactory receptor family 7 subfamily E member 5 pseudogene///death associated protein like 1///olfactory receptor family 7 subfamily E member 47 pseudogene///olfactory receptor family 7 subfamily E member 12 pseudogene///olfactory receptor family 7 subfamily E member 14 pseudogene
7967976	0.046036	0.0171385	2.43074	-4.20525	0.126995	SAP18	Sin3A associated protein 18
7925918	0.046036	0.0171406	2.43069	-4.20535	0.195505	AKR1C1	aldo-keto reductase family 1 member C1
7906952	0.046036	0.0171408	2.43068	-4.20537	0.11415
8160849	0.046036	0.0171419	2.43066	-4.20542	0.163504	ARID3C	AT-rich interaction domain 3C
8171837	0.046036	0.0171445	-2.4306	-4.20555	-0.196845	KLHL15	kelch like family member 15
8138527	0.046036	0.0171455	-2.43058	-4.2056	-0.25714	STEAP1B	STEAP family member 1B
7994371	0.046036	0.0171471	2.43054	-4.20569	0.338696	NPIPB9///NPIPB5///NPIPB6///PDXDC2P///NPIPB3	nuclear pore complex interacting protein family member B9///nuclear pore complex interacting protein family member B5///nuclear pore complex interacting protein family member B6///pyridoxal dependent decarboxylase domain containing 2, pseudogene///nuclear pore complex interacting protein family member B3
7911371	0.046036	0.0171471	2.43054	-4.20569	0.144214	PERM1	PPARGC1 and ESRR induced regulator, muscle 1
7896404	0.046036	0.0171479	-2.43052	-4.20573	-0.294366
8075423	0.0460513	0.017155	2.43036	-4.2061	0.194609	DUSP18	dual specificity phosphatase 18
7896205	0.0460527	0.0171575	2.43031	-4.20623	0.253772
7966293	0.0460527	0.0171592	2.43027	-4.20632	0.142295	C12orf76	chromosome 12 open reading frame 76
8143610	0.0460527	0.0171596	2.43026	-4.20634	0.420798	LOC102725117///ARHGEF34P///ARHGEF35///ARHGEF5	rho guanine nucleotide exchange factor 5-like///Rho guanine nucleotide exchange factor 34, pseudogene///Rho guanine nucleotide exchange factor 35///Rho guanine nucleotide exchange factor 5
7949603	0.0461011	0.0171791	2.42982	-4.20734	0.149665	BRMS1	breast cancer metastasis suppressor 1
7963359	0.0461145	0.0171855	2.42967	-4.20767	0.155101	KRT83	keratin 83
8175256	0.0461224	0.0171898	-2.42958	-4.20789	-0.21155	MIR503HG	MIR503 host gene
7896181	0.0461572	0.0172042	-2.42925	-4.20863	-0.538695
7944341	0.046206	0.0172237	2.42881	-4.20964	0.151539	UPK2	uroplakin 2
8039820	0.0462306	0.0172343	2.42857	-4.21018	0.168526	KIR2DS2///KIR3DL3///KIR2DL5A///KIR3DS1///KIR3DL2///KIR3DL1///KIR2DS4///KIR2DS1///KIR2DL3///KIR2DL2///KIR2DL1///KIR3DS1///KIR3DL2///KIR3DL1///KIR2DS5///KIR2DS3	killer cell immunoglobulin like receptor, two Ig domains and short cytoplasmic tail 2///killer cell immunoglobulin like receptor, three Ig domains and long cytoplasmic tail 3///killer cell immunoglobulin like receptor, two Ig domains and long cytoplasmic tail 5A///killer cell immunoglobulin like receptor, three Ig domains and short cytoplasmic tail 1///killer cell immunoglobulin like receptor, three Ig domains and long cytoplasmic tail 2///killer cell immunoglobulin like receptor, three Ig domains and long cytoplasmic tail 1///killer cell immunoglobulin like receptor, two Ig domains and short cytoplasmic tail 4///killer cell immunoglobulin like receptor, two Ig domains and short cytoplasmic tail 1///killer cell immunoglobulin like receptor, two Ig domains and long cytoplasmic tail 3///killer cell immunoglobulin like receptor, two Ig domains and long cytoplasmic tail 2///killer cell immunoglobulin like receptor, two Ig domains and long cytoplasmic tail 1///killer cell immunoglobulin like receptor, three Ig domains and short cytoplasmic tail 1///killer cell immunoglobulin like receptor, three Ig domains and long cytoplasmic tail 2///killer cell immunoglobulin like receptor, three Ig domains and long cytoplasmic tail 1///killer cell immunoglobulin like receptor, two Ig domains and short cytoplasmic tail 5///killer cell immunoglobulin like receptor, two Ig domains and short cytoplasmic tail 3
8178470	0.0462408	0.0172403	2.42844	-4.21049	0.187538	POU5F1P4///POU5F1P3///POU5F1B///POU5F1	POU class 5 homeobox 1 pseudogene 4///POU class 5 homeobox 1 pseudogene 3///POU class 5 homeobox 1B///POU class 5 homeobox 1
7909708	0.0462408	0.0172409	-2.42842	-4.21052	-0.321999	CENPF	centromere protein F
8069559	0.0462408	0.0172423	2.42839	-4.21059	0.115399
7899675	0.0462555	0.0172501	-2.42822	-4.21099	-0.109786	TMEM39B	transmembrane protein 39B
8056972	0.0462555	0.0172505	2.42821	-4.21102	0.17844
8110668	0.0462575	0.0172527	-2.42816	-4.21113	-0.435393
8122732	0.0462593	0.0172547	2.42811	-4.21123	0.1907
8034643	0.0463171	0.0172785	2.42758	-4.21245	0.201961	CACNA1A	calcium voltage-gated channel subunit alpha1 A
8072482	0.0463171	0.0172791	-2.42757	-4.21248	-0.185281
8051777	0.0463228	0.017283	2.42748	-4.21268	0.143562	COX7A2L	cytochrome c oxidase subunit 7A2 like
8027947	0.0463228	0.017284	-2.42746	-4.21273	-0.138191	ZBTB32	zinc finger and BTB domain containing 32
8061572	0.0463457	0.0172939	-2.42723	-4.21324	-0.183726	COX4I2	cytochrome c oxidase subunit 4I2
8039120	0.046351	0.0172973	-2.42716	-4.21341	-0.154336	OSCAR	osteoclast associated, immunoglobulin-like receptor
8132911	0.0463536	0.0172996	2.4271	-4.21353	0.203195
8103326	0.0463595	0.0173032	2.42702	-4.21372	0.0983027	FGG	fibrinogen gamma chain
8067248	0.0464874	0.0173524	-2.42592	-4.21623	-0.267953	PPP4R1L	protein phosphatase 4 regulatory subunit 1 like (pseudogene)
8057817	0.0465016	0.0173591	2.42577	-4.21657	0.117112
8072825	0.0465815	0.0173903	2.42507	-4.21816	0.136555	GGA1	golgi associated, gamma adaptin ear containing, ARF binding protein 1
7954100	0.0466207	0.0174063	2.42472	-4.21898	0.131499
7918157	0.0466305	0.0174114	2.4246	-4.21924	0.23882	VAV3	vav guanine nucleotide exchange factor 3
7916669	0.0466629	0.0174249	2.4243	-4.21992	0.21103	DOCK7	dedicator of cytokinesis 7
8089596	0.0466761	0.0174312	2.42416	-4.22025	0.341548	CFAP44	cilia and flagella associated protein 44
8031884	0.0466894	0.0174376	2.42402	-4.22057	0.134844	ZNF544	zinc finger protein 544
8139131	0.0468416	0.0174959	-2.42272	-4.22352	-0.194901	AMPH	amphiphysin
7897987	0.0468552	0.0175024	2.42258	-4.22385	0.172339	PRAMEF2	PRAME family member 2
7894418	0.0469085	0.0175237	2.42211	-4.22493	0.285976
8085311	0.0469254	0.0175314	2.42193	-4.22532	0.144714	ATP2B2	ATPase plasma membrane Ca2+ transporting 2
8014861	0.0470199	0.0175681	2.42112	-4.22717	0.151544
7892575	0.0470568	0.0175833	2.42078	-4.22793	0.323447
8025728	0.0470725	0.0175906	2.42062	-4.2283	0.13603	QTRT1	queuine tRNA-ribosyltransferase catalytic subunit 1
8047288	0.047088	0.0175978	-2.42046	-4.22866	-0.287619	SGO2	shugoshin 2
8037459	0.0471223	0.0176126	2.42014	-4.22941	0.164908	ZNF285	zinc finger protein 285
7991828	0.0471223	0.0176153	2.42008	-4.22954	0.173446
8177706	0.0471223	0.0176163	2.42006	-4.22959	0.169049	OR2H2	olfactory receptor family 2 subfamily H member 2
8179009	0.0471223	0.0176163	2.42006	-4.22959	0.169049	OR2H2	olfactory receptor family 2 subfamily H member 2
8124457	0.0471473	0.0176271	2.41982	-4.23013	0.134105
7928748	0.0471712	0.0176374	2.41959	-4.23066	0.120276
7894136	0.0471931	0.0176475	2.41937	-4.23116	0.164899
8110858	0.0471931	0.0176484	-2.41935	-4.23121	-0.186055	LOC728613///PDCD6	programmed cell death 6 pseudogene///programmed cell death 6
7895116	0.047241	0.0176678	2.41892	-4.23218	0.333162
7934301	0.0472476	0.0176717	-2.41883	-4.23237	-0.153088	ECD	ecdysoneless cell cycle regulator
8126066	0.0473097	0.0176963	2.41829	-4.2336	0.0909162	MTCH1	mitochondrial carrier 1
7976850	0.0473195	0.0177014	2.41818	-4.23386	0.134585	MIR154	microRNA 154
8019962	0.0473265	0.0177059	2.41808	-4.23408	0.181953
8076393	0.0473265	0.0177069	-2.41806	-4.23413	-0.143397	CENPM	centromere protein M
7927708	0.0473689	0.0177241	2.41768	-4.235	0.161604
7970975	0.0474252	0.0177467	2.41719	-4.23612	0.136815	CCDC169-SOHLH2///SOHLH2	CCDC169-SOHLH2 readthrough///spermatogenesis and oogenesis specific basic helix-loop-helix 2
7999752	0.0474403	0.0177537	2.41703	-4.23647	0.256215	LYRM2///ZC3H11A	LYR motif containing 2///zinc finger CCCH-type containing 11A
8055348	0.0474485	0.0177582	2.41693	-4.2367	0.154063
8167369	0.0475019	0.0177796	2.41646	-4.23776	0.11304	HDAC6	histone deacetylase 6
7894662	0.0475333	0.0177928	-2.41617	-4.23842	-0.210143
8093936	0.0475402	0.0177968	-2.41609	-4.23862	-0.109686	MRFAP1	Morf4 family associated protein 1
8148261	0.0475449	0.0178	-2.41602	-4.23877	-0.10766
8045343	0.0475522	0.0178042	2.41593	-4.23898	0.105415
8005529	0.0475724	0.0178132	2.41573	-4.23943	0.164095	SLC5A10	solute carrier family 5 member 10
7892882	0.0475875	0.0178203	-2.41557	-4.23978	-0.223562
7975045	0.0475909	0.017824	-2.41549	-4.23997	-0.249537	MTHFD1	methylenetetrahydrofolate dehydrogenase, cyclohydrolase and formyltetrahydrofolate synthetase 1
7893116	0.0475909	0.0178244	2.41548	-4.23999	0.278021
8108359	0.0476395	0.017844	2.41506	-4.24096	0.138906	REEP2	receptor accessory protein 2
7937866	0.0476785	0.0178601	2.4147	-4.24176	0.134703
8076612	0.0476975	0.0178686	2.41452	-4.24218	0.132335	EFCAB6	EF-hand calcium binding domain 6
8080344	0.0477256	0.0178806	-2.41426	-4.24277	-0.283151	STAB1	stabilin 1
8078380	0.0477439	0.0178889	-2.41408	-4.24318	-0.302085	ZNF860	zinc finger protein 860
7969531	0.0477614	0.0178969	2.4139	-4.24358	0.250167
7992795	0.0477944	0.0179107	2.4136	-4.24426	0.148623	THOC6	THO complex 6
7894258	0.0478347	0.0179272	-2.41324	-4.24508	-0.214306
7953765	0.0478481	0.0179337	-2.4131	-4.24539	-0.273597	RIMKLB	ribosomal modification protein rimK like family member B
7938118	0.0478931	0.017952	2.4127	-4.2463	0.158357	DNHD1	dynein heavy chain domain 1
8118216	0.047903	0.0179572	2.41259	-4.24655	0.14789
8087453	0.0479823	0.0179883	-2.41192	-4.24809	-0.127033	AMIGO3	adhesion molecule with Ig like domain 3
8000799	0.047985	0.017992	2.41184	-4.24826	0.57838	GDPD3	glycerophosphodiester phosphodiesterase domain containing 3
8054354	0.047985	0.0179922	-2.41183	-4.24828	-0.440343
8070632	0.048	0.0179995	2.41167	-4.24863	0.205864	CBSL///CBS	cystathionine-beta-synthase like///cystathionine-beta-synthase
7970150	0.048	0.0180007	2.41165	-4.24869	0.1472	SPACA7	sperm acrosome associated 7
8127752	0.0480002	0.0180022	-2.41162	-4.24877	-0.185665
8106765	0.0480911	0.0180378	2.41085	-4.25051	0.109719
8137336	0.0481359	0.018056	2.41045	-4.25141	0.150329	ASIC3	acid sensing ion channel subunit 3
8137680	0.0481707	0.0180705	2.41014	-4.25212	0.315535	ADAP1	ArfGAP with dual PH domains 1
7983525	0.0481758	0.0180753	2.41003	-4.25235	0.114892
7971039	0.0481758	0.0180754	2.41003	-4.25235	0.145943	SUPT20H	SPT20 homolog, SAGA complex component
8121087	0.0481791	0.018078	2.40998	-4.25248	0.366807	PM20D2	peptidase M20 domain containing 2
8171105	0.0482158	0.0180932	-2.40965	-4.25323	-0.360119	CRLF2///CRLF2	cytokine receptor-like factor 2///cytokine receptor-like factor 2
7965112	0.0482379	0.0181037	2.40942	-4.25374	0.378596	PAWR	pro-apoptotic WT1 regulator
8113431	0.0482379	0.0181044	2.40941	-4.25378	0.102883
8065372	0.0482868	0.0181243	2.40898	-4.25474	0.139228	NAPB	NSF attachment protein beta
7971561	0.0482945	0.0181286	2.40889	-4.25496	0.145797
7974192	0.048296	0.0181306	2.40884	-4.25505	0.118633
8045345	0.0482984	0.018133	2.40879	-4.25517	0.144536
7893183	0.0483229	0.0181436	-2.40856	-4.25569	-0.356816
8067506	0.0483633	0.0181602	2.40821	-4.2565	0.153972	RBBP8NL	RBBP8 N-terminal like
7893797	0.0484279	0.018186	-2.40765	-4.25775	-0.269235
8133504	0.048446	0.0181956	-2.40745	-4.25822	-0.207198	GTF2I	general transcription factor IIi
7940066	0.048446	0.0181957	2.40745	-4.25822	0.213304	TMX2	thioredoxin related transmembrane protein 2
8150698	0.0484692	0.0182058	-2.40723	-4.25871	-0.670268	SNAI2	snail family transcriptional repressor 2
7893210	0.0484739	0.018209	-2.40716	-4.25887	-0.307816
7997498	0.0484834	0.0182141	2.40705	-4.25911	0.173502
7953675	0.048491	0.0182184	2.40696	-4.25932	0.216152	NANOGP1///NANOG	Nanog homeobox pseudogene 1///Nanog homeobox
7917052	0.0485031	0.0182244	2.40683	-4.25962	0.627691	SLC44A5	solute carrier family 44 member 5
7944765	0.048571	0.0182514	2.40625	-4.26092	0.443073
8073013	0.048573	0.0182536	-2.40621	-4.26103	-0.300034
8005048	0.0486387	0.0182811	-2.40562	-4.26236	-0.396512	MYOCD	myocardin
8150576	0.0486387	0.0182812	-2.40561	-4.26237	-0.156317
8046520	0.0486553	0.0182894	2.40544	-4.26276	0.111571
8076195	0.0486553	0.0182904	-2.40542	-4.26281	-0.251302	PDGFB	platelet derived growth factor subunit B
7930559	0.0486882	0.0183042	2.40512	-4.26348	0.347253
7987981	0.0486909	0.0183077	-2.40505	-4.26365	-0.167591	UBR1	ubiquitin protein ligase E3 component n-recognin 1
7986675	0.0486909	0.0183081	-2.40504	-4.26367	-0.163627	NIPA1	non imprinted in Prader-Willi/Angelman syndrome 1
8160559	0.0487094	0.0183166	-2.40486	-4.26407	-0.31966	DDX58	DEXD/H-box helicase 58
7971239	0.0487495	0.0183344	-2.40448	-4.26493	-0.160868
8132667	0.0487495	0.0183346	-2.40448	-4.26494	-0.139627	ADCY1	adenylate cyclase 1
8145136	0.0487604	0.0183402	-2.40436	-4.26521	-0.301887	PPP3CC	protein phosphatase 3 catalytic subunit gamma
7894389	0.0488477	0.0183744	-2.40363	-4.26686	-0.181988
7917082	0.0488805	0.0183883	2.40333	-4.26753	0.120007	ASB17	ankyrin repeat and SOCS box containing 17
7978824	0.0488931	0.0183945	-2.4032	-4.26783	-0.336767	RPS29	ribosomal protein S29
8007594	0.0488949	0.0183966	2.40316	-4.26793	0.15079	TMUB2	transmembrane and ubiquitin like domain containing 2
8046792	0.0489385	0.0184145	2.40278	-4.26879	0.21403	DUSP19	dual specificity phosphatase 19
8152664	0.0489617	0.0184247	2.40256	-4.26928	0.235378
7972745	0.0489637	0.0184269	-2.40251	-4.26938	-0.224643	IRS2	insulin receptor substrate 2
8124055	0.0489662	0.0184293	2.40246	-4.2695	0.170052
8080138	0.0489684	0.0184316	2.40241	-4.26961	0.114779	IQCF2	IQ motif containing F2
7948192	0.0489833	0.01844	-2.40223	-4.27001	-0.17537	SSRP1	structure specific recognition protein 1
8124018	0.0489833	0.0184402	2.40223	-4.27002	0.0911387
8070169	0.0489928	0.0184452	-2.40212	-4.27026	-0.247272
7996160	0.0490062	0.0184517	2.40199	-4.27057	0.155487	LOC388282	uncharacterized LOC388282
7893948	0.0490237	0.0184598	2.40182	-4.27096	0.217668
7944006	0.0490288	0.0184632	2.40174	-4.27112	0.2667	RBM7	RNA binding motif protein 7
8093037	0.04908	0.018484	2.4013	-4.27212	0.196188
7894506	0.0490902	0.0184893	2.40119	-4.27237	0.340241
7993831	0.0491214	0.0185025	2.40091	-4.273	0.15017
7916834	0.0491248	0.0185053	2.40085	-4.27313	0.130712
7967212	0.0491628	0.0185211	2.40052	-4.27389	0.151689	HPD	4-hydroxyphenylpyruvate dioxygenase
8013804	0.0491964	0.0185352	-2.40022	-4.27456	-0.121575	DHRS13	dehydrogenase/reductase 13
7957649	0.0492141	0.0185433	-2.40005	-4.27495	-0.220586	SNRPF	small nuclear ribonucleoprotein polypeptide F
7948157	0.0492162	0.0185456	2.4	-4.27506	0.154622	OR9G4	olfactory receptor family 9 subfamily G member 4
8156706	0.0492279	0.0185515	-2.39988	-4.27534	-0.302338	TMOD1	tropomodulin 1
7999410	0.0492284	0.0185532	2.39984	-4.27542	0.133826
8104856	0.0492448	0.0185608	2.39968	-4.27578	0.127884	SPEF2	sperm flagellar 2
7960518	0.0492824	0.0185765	-2.39935	-4.27653	-0.177394	TNFRSF1A	TNF receptor superfamily member 1A
8152742	0.0493071	0.0185873	2.39912	-4.27704	0.130666	FER1L6-AS2	FER1L6 antisense RNA 2
8050906	0.0493394	0.018601	-2.39884	-4.27769	-0.200514
8049016	0.0493618	0.0186109	-2.39863	-4.27816	-0.19893	PSMD1	proteasome 26S subunit, non-ATPase 1
7895625	0.0494133	0.0186318	2.39819	-4.27915	0.29484
7894668	0.0494364	0.018642	2.39797	-4.27964	0.485321
7896657	0.049439	0.0186451	-2.39791	-4.27979	-0.171488
8179814	0.049439	0.0186459	2.39789	-4.27982	0.187275	LY6G6C	lymphocyte antigen 6 complex, locus G6C
7913850	0.0494465	0.0186502	2.3978	-4.28003	0.173564	LOC646471	uncharacterized LOC646471
8115445	0.0494783	0.0186637	2.39752	-4.28067	0.413175	TIMD4	T-cell immunoglobulin and mucin domain containing 4
8156132	0.0494939	0.0186711	2.39736	-4.28102	0.329327
7923394	0.0494979	0.0186741	-2.3973	-4.28116	-0.180699	ARL8A	ADP ribosylation factor like GTPase 8A
8119829	0.0495203	0.018684	-2.39709	-4.28163	-0.145329	TJAP1	tight junction associated protein 1
8038319	0.0495396	0.0186928	2.39691	-4.28204	0.143425	HRC	histidine rich calcium binding protein
8063014	0.0495532	0.0186994	2.39677	-4.28236	0.141354	WFDC13	WAP four-disulfide core domain 13
7971482	0.0495709	0.0187076	-2.3966	-4.28274	-0.381273
8148824	0.0495718	0.0187116	2.39651	-4.28293	0.0808071	HSF1	heat shock transcription factor 1
7979524	0.0495718	0.0187118	2.39651	-4.28294	0.471763	TMEM30B	transmembrane protein 30B
8029129	0.0495718	0.0187135	-2.39647	-4.28302	-0.152518	RPS19	ribosomal protein S19
7896203	0.0495718	0.0187148	-2.39645	-4.28308	-0.352809
7896445	0.0495718	0.0187154	2.39643	-4.28311	0.348582
8122222	0.0496216	0.0187365	-2.39599	-4.28411	-0.362698	PDE7B	phosphodiesterase 7B
8084878	0.0496216	0.0187372	2.39598	-4.28414	0.438437
8162179	0.0496395	0.0187454	-2.39581	-4.28453	-0.360786	GAS1	growth arrest specific 1
8104812	0.0496434	0.0187492	2.39573	-4.2847	0.130176	TTC23L///TTC23L	tetratricopeptide repeat domain 23 like///tetratricopeptide repeat domain 23 like
7945550	0.0496434	0.0187499	2.39571	-4.28474	0.119115	PIDD1	p53-induced death domain protein 1
8013360	0.0496654	0.0187597	2.39551	-4.2852	0.126193
8138128	0.0496886	0.0187713	2.39527	-4.28574	0.107344	CCZ1B///CCZ1	CCZ1 homolog B, vacuolar protein trafficking and biogenesis associated///CCZ1 homolog, vacuolar protein trafficking and biogenesis associated
7892678	0.0496886	0.0187768	-2.39515	-4.286	-0.284362
8149116	0.0496886	0.0187772	-2.39514	-4.28602	-0.287673	DEFA1B///DEFA3///DEFA1	defensin alpha 1B///defensin alpha 3///defensin alpha 1
8149126	0.0496886	0.0187772	-2.39514	-4.28602	-0.287673	DEFA1B///DEFA3///DEFA1	defensin alpha 1B///defensin alpha 3///defensin alpha 1
8149137	0.0496886	0.0187772	-2.39514	-4.28602	-0.287673	DEFA1B///DEFA3///DEFA1	defensin alpha 1B///defensin alpha 3///defensin alpha 1
7966631	0.0496886	0.0187774	2.39514	-4.28603	0.137332	LHX5	LIM homeobox 5
7972175	0.0496946	0.0187812	2.39506	-4.28621	0.259445
7892809	0.049735	0.0187979	2.39471	-4.287	0.165739
7945503	0.0497518	0.0188058	2.39455	-4.28737	0.0950027	DEAF1	DEAF1, transcription factor
7997712	0.0497619	0.0188113	-2.39443	-4.28762	-0.345679	IRF8	interferon regulatory factor 8
7939932	0.0497619	0.0188126	-2.39441	-4.28769	-0.19382	OR4C6	olfactory receptor family 4 subfamily C member 6
8043993	0.0497644	0.0188151	-2.39435	-4.2878	-0.28587	LOC100131131	AHPA9419
8175121	0.04977	0.0188187	2.39428	-4.28797	0.118617	IGSF1	immunoglobulin superfamily member 1
8034901	0.0497701	0.0188211	2.39423	-4.28809	0.147159	OR7A17	olfactory receptor family 7 subfamily A member 17
7909425	0.0497701	0.0188217	-2.39422	-4.28811	-0.171824	CAMK1G	calcium/calmodulin dependent protein kinase IG
8028524	0.0497727	0.0188242	2.39416	-4.28823	0.161314	ACTN4	actinin alpha 4
8180336	0.049799	0.0188356	2.39393	-4.28877	0.157764	SLC35E2	solute carrier family 35 member E2
7981781	0.0498011	0.0188379	2.39388	-4.28887	0.212867	OR4M2	olfactory receptor family 4 subfamily M member 2
8120378	0.0498155	0.018846	-2.39371	-4.28925	-0.308026	KIAA1586	KIAA1586
7894732	0.0498155	0.0188464	2.3937	-4.28927	0.250706
8054486	0.0498923	0.0188769	-2.39307	-4.2907	-0.0891337	NPHP1	nephrocystin 1
7892991	0.0498989	0.0188809	-2.39299	-4.29089	-0.264168
8114896	0.0499419	0.0188987	2.39262	-4.29172	0.147731	GPR151	G protein-coupled receptor 151
8036936	0.0499452	0.0189019	2.39255	-4.29187	0.243134	LOC100130713	uncharacterized LOC100130713
7970441	0.0499452	0.0189029	2.39253	-4.29192	0.241834	GJB2	gap junction protein beta 2
8132858	0.0499768	0.0189176	2.39222	-4.2926	0.226486
8076424	0.0499768	0.0189179	2.39222	-4.29262	0.245191	LOC101929829///CYP2D6	cytochrome P450 family 2 subfamily D member 6 pseudogene///cytochrome P450 family 2 subfamily D member 6
8139966	0.0499792	0.0189203	2.39217	-4.29273	0.139654	TRIM74///TRIM73///TRIM50	tripartite motif containing 74///tripartite motif containing 73///tripartite motif containing 50
8105937	0.0500049	0.0189315	2.39194	-4.29325	0.293807	LINC00680-GUSBP4///LOC100133050///GUSBP9///GUSBP1///GUSBP3///LOC653080///GUSBP2///GUSBP11///SMA5///SMA4///GUSB///GUSBP3///SMA5///SMA4	LINC00680-GUSBP4 readthrough///glucuronidase beta pseudogene///glucuronidase, beta pseudogene 9///glucuronidase, beta pseudogene 1///glucuronidase, beta pseudogene 3///glucuronidase beta pseudogene///glucuronidase, beta pseudogene 2///glucuronidase, beta pseudogene 11///glucuronidase beta pseudogene///glucuronidase beta pseudogene///glucuronidase beta///glucuronidase, beta pseudogene 3///glucuronidase beta pseudogene///glucuronidase beta pseudogene
8133049	0.0500095	0.0189362	-2.39184	-4.29347	-0.337587	ZNF107	zinc finger protein 107
8092765	0.0500095	0.0189363	-2.39184	-4.29347	-0.303177	MB21D2	Mab-21 domain containing 2
8115395	0.0500211	0.0189422	2.39171	-4.29375	0.121084
7931281	0.0500599	0.0189584	2.39138	-4.2945	0.261926	FANK1	fibronectin type III and ankyrin repeat domains 1
8163109	0.0500658	0.0189621	2.3913	-4.29468	0.165786	FRRS1L	ferric chelate reductase 1 like
8160968	0.05008	0.018969	2.39116	-4.295	0.218554	STOML2	stomatin like 2
7894689	0.0500845	0.0189722	-2.39109	-4.29515	-0.275607
8071536	0.0500888	0.0189754	2.39103	-4.29529	0.134144	HIC2	hypermethylated in cancer 2
7896459	0.0501149	0.0189876	2.39078	-4.29586	0.190455
8044931	0.0501149	0.0189882	2.39076	-4.29589	0.0818761
8079707	0.0501197	0.0189916	2.39069	-4.29605	0.164064	NDUFAF3	NADH:ubiquinone oxidoreductase complex assembly factor 3
8088739	0.0501604	0.0190111	2.39029	-4.29695	0.110982	LMOD3	leiomodin 3
8166661	0.0501604	0.0190112	2.39029	-4.29696	0.174622
8083594	0.0501604	0.0190115	-2.39028	-4.29698	-0.525956	PTX3	pentraxin 3
8119223	0.0501716	0.0190173	-2.39016	-4.29724	-0.165751	LOC100505530	uncharacterized LOC100505530
8128079	0.0502071	0.0190325	2.38985	-4.29795	0.11776	SRSF12	serine and arginine rich splicing factor 12
7990848	0.0502071	0.0190343	2.38981	-4.29803	0.132832	TMC3	transmembrane channel like 3
8120124	0.0502071	0.0190353	2.38979	-4.29808	0.126971	ADGRF2	adhesion G protein-coupled receptor F2
8084810	0.0502155	0.01904	-2.3897	-4.29829	-0.260503
8115978	0.0502158	0.0190416	-2.38966	-4.29837	-0.128172	UIMC1	ubiquitin interaction motif containing 1
8091550	0.0502611	0.0190603	2.38928	-4.29924	0.222433	KIAA1328	KIAA1328
8001938	0.0502632	0.0190628	-2.38923	-4.29935	-0.122645	TRADD	TNFRSF1A associated via death domain
8102988	0.0502632	0.0190641	-2.3892	-4.29941	-0.207048	GYPE	glycophorin E (MNS blood group)
8171885	0.0503442	0.0190963	2.38854	-4.3009	0.141922	DCAF8L1	DDB1 and CUL4 associated factor 8 like 1
8121734	0.0503483	0.0190994	2.38847	-4.30105	0.309123	ASF1A	anti-silencing function 1A histone chaperone
7983991	0.0503553	0.0191036	2.38839	-4.30124	0.172605	FAM81A	family with sequence similarity 81 member A
8027024	0.0503587	0.0191064	-2.38833	-4.30137	-0.123982	UBA52	ubiquitin A-52 residue ribosomal protein fusion product 1
8137526	0.0503784	0.0191154	-2.38815	-4.30178	-0.310436	INSIG1	insulin induced gene 1
7984014	0.0504427	0.0191413	2.38761	-4.30298	0.209266
8056716	0.0504467	0.0191443	2.38755	-4.30312	0.15	METTL5	methyltransferase like 5
8074108	0.0504534	0.0191484	2.38747	-4.30331	0.135008	MAPK8IP2	mitogen-activated protein kinase 8 interacting protein 2
7983189	0.0504544	0.0191503	2.38743	-4.30339	0.244056
7907012	0.0504664	0.0191563	2.3873	-4.30367	0.146899	FMO9P	flavin containing monooxygenase 9 pseudogene
7930577	0.050477	0.0191619	2.38719	-4.30393	0.334938	CASP7	caspase 7
7950321	0.0504852	0.0191674	2.38708	-4.30418	0.124768	UCP3	uncoupling protein 3
7963588	0.0504852	0.019168	2.38706	-4.30421	0.106799
8018352	0.0505277	0.0191857	-2.3867	-4.30503	-0.221176	SLC25A19	solute carrier family 25 member 19
8052233	0.0505381	0.0191912	2.38659	-4.30528	0.242938	CLHC1	clathrin heavy chain linker domain containing 1
8053278	0.0505492	0.0191969	-2.38647	-4.30554	-0.240809	EVA1A	eva-1 homolog A, regulator of programmed cell death
8162080	0.0505535	0.0192	2.38641	-4.30569	0.109416
7894887	0.0505668	0.0192066	2.38627	-4.30599	0.204153
7894373	0.0506404	0.0192361	2.38567	-4.30734	0.316144
8038962	0.0506524	0.0192422	2.38555	-4.30762	0.190137	ZNF836	zinc finger protein 836
7945997	0.0506702	0.0192505	2.38538	-4.308	0.218
8094948	0.0507039	0.0192648	2.38509	-4.30866	0.134834	SLAIN2	SLAIN motif family member 2
7936529	0.0507255	0.0192745	2.38489	-4.3091	0.313132	SHTN1	shootin 1
7944333	0.0507461	0.0192839	2.3847	-4.30953	0.312274
7924445	0.050783	0.0192995	2.38438	-4.31024	0.145755	C1orf140	uncharacterized LOC400804
7919131	0.0507949	0.0193055	-2.38426	-4.31052	-0.243805
7896690	0.0508077	0.0193119	-2.38413	-4.31081	-0.285363
7896634	0.0508612	0.0193337	2.38368	-4.31181	0.544897
7904465	0.0508883	0.0193456	-2.38344	-4.31235	-0.232047	HIST2H2BF///HIST2H2BA	histone cluster 2, H2bf///histone cluster 2, H2ba (pseudogene)
8048995	0.0509044	0.0193532	2.38329	-4.3127	0.363184	ITM2C	integral membrane protein 2C
8101226	0.0509089	0.0193565	2.38322	-4.31285	0.103594
8033002	0.0509262	0.0193646	-2.38306	-4.31322	-0.13597	LONP1	lon peptidase 1, mitochondrial
7894264	0.0509424	0.0193732	2.38288	-4.31361	0.194449
7896377	0.0509424	0.0193738	2.38287	-4.31364	0.127848
8112740	0.050955	0.0193803	2.38274	-4.31393	0.139726	ZBED3	zinc finger BED-type containing 3
7928705	0.050955	0.0193816	2.38271	-4.31399	0.117934	TSPAN14	tetraspanin 14
7987165	0.0509755	0.019391	-2.38252	-4.31442	-0.146727	AVEN	apoptosis and caspase activation inhibitor
8155881	0.0509976	0.0194009	2.38232	-4.31487	0.105125
8146579	0.0510192	0.0194107	-2.38212	-4.31531	-0.184284	CHD7	chromodomain helicase DNA binding protein 7
7892710	0.0510257	0.0194147	-2.38204	-4.31549	-0.306526
8002381	0.0510553	0.0194275	2.38178	-4.31608	0.169284	COG4	component of oligomeric golgi complex 4
7971241	0.051087	0.0194426	-2.38148	-4.31676	-0.184136	OR7E37P///OR7E35P///MGC72080///OR7E5P///DAPL1///OR7E24///OR7E47P///OR7E12P///OR7E14P	olfactory receptor family 7 subfamily E member 37 pseudogene///olfactory receptor family 7 subfamily E member 35 pseudogene///MGC72080 pseudogene///olfactory receptor family 7 subfamily E member 5 pseudogene///death associated protein like 1///olfactory receptor family 7 subfamily E member 24///olfactory receptor family 7 subfamily E member 47 pseudogene///olfactory receptor family 7 subfamily E member 12 pseudogene///olfactory receptor family 7 subfamily E member 14 pseudogene
8003812	0.051087	0.0194426	2.38148	-4.31676	0.196139	OR3A3	olfactory receptor family 3 subfamily A member 3
7914992	0.0510997	0.019449	2.38135	-4.31705	0.175721
8020527	0.0511199	0.0194582	-2.38116	-4.31747	-0.135738	C18orf8	chromosome 18 open reading frame 8
7991070	0.0511228	0.0194608	-2.38111	-4.31759	-0.384098	HDGFRP3	hepatoma-derived growth factor, related protein 3
7892597	0.0511352	0.0194671	-2.38098	-4.31788	-0.325406
8020323	0.0511524	0.0194752	-2.38082	-4.31824	-0.180542	RNMT	RNA guanine-7 methyltransferase
8075969	0.0511635	0.0194812	-2.3807	-4.31851	-0.12933
7939642	0.0511635	0.0194825	-2.38067	-4.31857	-0.456675	CREB3L1	cAMP responsive element binding protein 3 like 1
7894328	0.0511727	0.0194875	2.38057	-4.3188	0.424749
8045321	0.0512018	0.0195002	-2.38031	-4.31937	-0.104609	POTEF///POTEJ///POTEM///POTEE///POTEKP	POTE ankyrin domain family member F///POTE ankyrin domain family member J///POTE ankyrin domain family member M///POTE ankyrin domain family member E///POTE ankyrin domain family member K, pseudogene
8035939	0.0512984	0.0195385	2.37954	-4.3211	0.163049
8064396	0.0513351	0.019554	2.37923	-4.3218	0.166451	ANGPT4	angiopoietin 4
7895840	0.0513513	0.0195617	2.37907	-4.32215	0.388519
8162006	0.0513755	0.0195725	2.37886	-4.32264	0.188357	GKAP1	G kinase anchoring protein 1
8054930	0.0514331	0.019596	-2.37838	-4.3237	-0.191364	NIFK	nucleolar protein interacting with the FHA domain of MKI67
7926543	0.0514498	0.0196039	2.37823	-4.32405	0.200562
8049394	0.0514651	0.0196113	2.37808	-4.32438	0.0967035	TRPM8	transient receptor potential cation channel subfamily M member 8
8058348	0.051486	0.0196208	2.37789	-4.32481	0.150621
7982008	0.0515434	0.0196473	2.37736	-4.326	0.243338	SNORD115-24///SNORD115-44///SNORD115-43///SNORD115-42///SNORD115-41///SNORD115-40///SNORD115-39///SNORD115-38///SNORD115-36///SNORD115-34///SNORD115-30///SNORD115-29///SNORD115-26///SNORD115-22///SNORD115-21///SNORD115-20///SNORD115-16///SNORD115-15///SNORD115-14///SNORD115-13///SNORD115-12///SNORD115-11///SNORD115-10///SNORD115-9///SNORD115-8///SNORD115-6///SNORD115-5///SNORD115-4///SNORD115-1///SNRPN	small nucleolar RNA, C/D box 115-24///small nucleolar RNA, C/D box 115-44///small nucleolar RNA, C/D box 115-43///small nucleolar RNA, C/D box 115-42///small nucleolar RNA, C/D box 115-41///small nucleolar RNA, C/D box 115-40///small nucleolar RNA, C/D box 115-39///small nucleolar RNA, C/D box 115-38///small nucleolar RNA, C/D box 115-36///small nucleolar RNA, C/D box 115-34///small nucleolar RNA, C/D box 115-30///small nucleolar RNA, C/D box 115-29///small nucleolar RNA, C/D box 115-26///small nucleolar RNA, C/D box 115-22///small nucleolar RNA, C/D box 115-21///small nucleolar RNA, C/D box 115-20///small nucleolar RNA, C/D box 115-16///small nucleolar RNA, C/D box 115-15///small nucleolar RNA, C/D box 115-14///small nucleolar RNA, C/D box 115-13///small nucleolar RNA, C/D box 115-12///small nucleolar RNA, C/D box 115-11///small nucleolar RNA, C/D box 115-10///small nucleolar RNA, C/D box 115-9///small nucleolar RNA, C/D box 115-8///small nucleolar RNA, C/D box 115-6///small nucleolar RNA, C/D box 115-5///small nucleolar RNA, C/D box 115-4///small nucleolar RNA, C/D box 115-1///small nuclear ribonucleoprotein polypeptide N
7982032	0.0515434	0.0196473	2.37736	-4.326	0.243338	SNORD115-24///SNORD115-44///SNORD115-43///SNORD115-42///SNORD115-41///SNORD115-40///SNORD115-39///SNORD115-38///SNORD115-36///SNORD115-34///SNORD115-30///SNORD115-29///SNORD115-26///SNORD115-22///SNORD115-21///SNORD115-20///SNORD115-16///SNORD115-15///SNORD115-14///SNORD115-13///SNORD115-12///SNORD115-11///SNORD115-10///SNORD115-9///SNORD115-8///SNORD115-6///SNORD115-5///SNORD115-4///SNORD115-1///SNRPN	small nucleolar RNA, C/D box 115-24///small nucleolar RNA, C/D box 115-44///small nucleolar RNA, C/D box 115-43///small nucleolar RNA, C/D box 115-42///small nucleolar RNA, C/D box 115-41///small nucleolar RNA, C/D box 115-40///small nucleolar RNA, C/D box 115-39///small nucleolar RNA, C/D box 115-38///small nucleolar RNA, C/D box 115-36///small nucleolar RNA, C/D box 115-34///small nucleolar RNA, C/D box 115-30///small nucleolar RNA, C/D box 115-29///small nucleolar RNA, C/D box 115-26///small nucleolar RNA, C/D box 115-22///small nucleolar RNA, C/D box 115-21///small nucleolar RNA, C/D box 115-20///small nucleolar RNA, C/D box 115-16///small nucleolar RNA, C/D box 115-15///small nucleolar RNA, C/D box 115-14///small nucleolar RNA, C/D box 115-13///small nucleolar RNA, C/D box 115-12///small nucleolar RNA, C/D box 115-11///small nucleolar RNA, C/D box 115-10///small nucleolar RNA, C/D box 115-9///small nucleolar RNA, C/D box 115-8///small nucleolar RNA, C/D box 115-6///small nucleolar RNA, C/D box 115-5///small nucleolar RNA, C/D box 115-4///small nucleolar RNA, C/D box 115-1///small nuclear ribonucleoprotein polypeptide N
7982038	0.0515434	0.0196473	2.37736	-4.326	0.243338	SNORD115-24///SNORD115-44///SNORD115-43///SNORD115-42///SNORD115-41///SNORD115-40///SNORD115-39///SNORD115-38///SNORD115-36///SNORD115-34///SNORD115-30///SNORD115-29///SNORD115-26///SNORD115-22///SNORD115-21///SNORD115-20///SNORD115-16///SNORD115-15///SNORD115-14///SNORD115-13///SNORD115-12///SNORD115-11///SNORD115-10///SNORD115-9///SNORD115-8///SNORD115-6///SNORD115-5///SNORD115-4///SNORD115-1///SNRPN	small nucleolar RNA, C/D box 115-24///small nucleolar RNA, C/D box 115-44///small nucleolar RNA, C/D box 115-43///small nucleolar RNA, C/D box 115-42///small nucleolar RNA, C/D box 115-41///small nucleolar RNA, C/D box 115-40///small nucleolar RNA, C/D box 115-39///small nucleolar RNA, C/D box 115-38///small nucleolar RNA, C/D box 115-36///small nucleolar RNA, C/D box 115-34///small nucleolar RNA, C/D box 115-30///small nucleolar RNA, C/D box 115-29///small nucleolar RNA, C/D box 115-26///small nucleolar RNA, C/D box 115-22///small nucleolar RNA, C/D box 115-21///small nucleolar RNA, C/D box 115-20///small nucleolar RNA, C/D box 115-16///small nucleolar RNA, C/D box 115-15///small nucleolar RNA, C/D box 115-14///small nucleolar RNA, C/D box 115-13///small nucleolar RNA, C/D box 115-12///small nucleolar RNA, C/D box 115-11///small nucleolar RNA, C/D box 115-10///small nucleolar RNA, C/D box 115-9///small nucleolar RNA, C/D box 115-8///small nucleolar RNA, C/D box 115-6///small nucleolar RNA, C/D box 115-5///small nucleolar RNA, C/D box 115-4///small nucleolar RNA, C/D box 115-1///small nuclear ribonucleoprotein polypeptide N
7955055	0.0515569	0.019654	-2.37722	-4.3263	-0.157081	SLC48A1	solute carrier family 48 member 1
8117077	0.051586	0.0196667	2.37697	-4.32687	0.147659
7948906	0.0516301	0.019685	-2.3766	-4.32769	-0.488494	SNHG1///SNORD27	small nucleolar RNA host gene 1///small nucleolar RNA, C/D box 27
8123726	0.0516417	0.019691	2.37648	-4.32796	0.143909
7964285	0.0516546	0.0196975	2.37635	-4.32825	0.139368	SDR9C7	short chain dehydrogenase/reductase family 9C, member 7
8120602	0.0516905	0.0197134	-2.37603	-4.32896	-0.403463	OGFRL1	opioid growth factor receptor like 1
7895216	0.0516905	0.0197143	2.37602	-4.329	0.238046
8016546	0.0517064	0.0197219	2.37586	-4.32934	0.159395	ZNF652	zinc finger protein 652
8040547	0.0517167	0.0197274	2.37575	-4.32959	0.156408
7999406	0.0518096	0.0197644	-2.37502	-4.33124	-0.196828
8022500	0.0518384	0.0197769	2.37477	-4.3318	0.0878766	MIR133A1HG///MIR1-2	MIR133A1 host gene///microRNA 1-2
8085970	0.0518513	0.0197834	2.37464	-4.33209	0.142906
8079204	0.0518698	0.019792	2.37447	-4.33247	0.130322	ZNF197	zinc finger protein 197
8150214	0.0518859	0.0197997	2.37431	-4.33282	0.180335	LOC102723701	uncharacterized LOC102723701
8014259	0.051889	0.0198025	2.37426	-4.33294	0.131014	SLFN14	schlafen family member 14
8154981	0.0519035	0.0198095	2.37412	-4.33325	0.338287	UNC13B	unc-13 homolog B
7965226	0.0519652	0.0198347	-2.37362	-4.33437	-0.155528	RASSF9	Ras association domain family member 9
7893633	0.0519911	0.0198461	2.37339	-4.33488	0.268008
8163348	0.0520194	0.0198585	2.37314	-4.33543	0.107928	C9orf84	chromosome 9 open reading frame 84
7934505	0.052106	0.0198931	-2.37246	-4.33697	-0.19369	C10orf55	chromosome 10 open reading frame 55
7966738	0.0521136	0.0198976	2.37237	-4.33716	0.193347	C12orf49	chromosome 12 open reading frame 49
7957167	0.0522028	0.0199341	2.37165	-4.33878	0.242458	TMEM19	transmembrane protein 19
8043597	0.0522028	0.0199352	-2.37162	-4.33883	-0.132319	ITPRIPL1	inositol 1,4,5-trisphosphate receptor interacting protein-like 1
8069448	0.0522028	0.0199363	2.3716	-4.33888	0.346011
8128977	0.0522044	0.019942	2.37149	-4.33913	0.190227	TUBE1	tubulin epsilon 1
7978662	0.0522044	0.0199421	2.37149	-4.33913	0.13985
7961604	0.0522044	0.0199424	2.37148	-4.33914	0.140871	PLCZ1	phospholipase C zeta 1
8137670	0.0522044	0.0199432	2.37146	-4.33918	0.313965	PDGFA	platelet derived growth factor subunit A
8172358	0.0522185	0.0199504	2.37132	-4.3395	0.206168	UXT	ubiquitously expressed prefoldin like chaperone
7952766	0.0522185	0.0199518	2.3713	-4.33956	0.16379
8171260	0.0522264	0.0199579	2.37117	-4.33983	0.117136	FAM9A	family with sequence similarity 9 member A
8053998	0.0522264	0.0199594	-2.37115	-4.3399	-0.125783	ANKRD39	ankyrin repeat domain 39
8068399	0.0522264	0.0199595	2.37114	-4.3399	0.126407
7892962	0.0522299	0.0199624	-2.37109	-4.34003	-0.422178
8081740	0.0522957	0.0199891	2.37056	-4.34121	0.157316	ATP6V1A	ATPase H+ transporting V1 subunit A
8137964	0.0523175	0.0199995	-2.37035	-4.34167	-0.111612	FBXL18	F-box and leucine rich repeat protein 18
8124192	0.0523175	0.0200006	2.37033	-4.34172	0.196487
7906527	0.0523292	0.0200066	2.37021	-4.34198	0.128285	ATP1A4	ATPase Na+/K+ transporting subunit alpha 4
7973110	0.0523839	0.0200291	-2.36977	-4.34297	-0.312687	RNASE2	ribonuclease A family member 2
8097794	0.0524086	0.0200412	2.36953	-4.3435	0.171542	PRSS48	protease, serine 48
7928766	0.0524086	0.0200417	2.36952	-4.34353	0.982363	C10orf99	chromosome 10 open reading frame 99
8050365	0.0524809	0.0200709	2.36895	-4.34481	0.0904067
7926672	0.0524966	0.0200786	2.3688	-4.34514	0.122169
8141148	0.0525094	0.020085	2.36867	-4.34543	0.112993
8045800	0.052512	0.0200876	2.36862	-4.34554	0.124837
7973093	0.0525155	0.0200905	2.36856	-4.34567	0.112948	EDDM3A	epididymal protein 3A
7979862	0.0525222	0.0200946	2.36848	-4.34585	0.250162
8168604	0.0526174	0.0201327	2.36773	-4.34752	0.129778	DACH2	dachshund family transcription factor 2
8154856	0.0526368	0.0201417	2.36756	-4.34791	0.116061	UBE2R2	ubiquitin conjugating enzyme E2 R2
8129872	0.0526431	0.0201457	2.36748	-4.34808	0.154922	OLIG3	oligodendrocyte transcription factor 3
8060134	0.052644	0.0201476	2.36744	-4.34817	0.134701	KIF1A	kinesin family member 1A
8146645	0.0527177	0.0201774	-2.36686	-4.34947	-0.14685	BHLHE22	basic helix-loop-helix family member e22
8089040	0.0527269	0.0201825	-2.36676	-4.34969	-0.188019	MINA	MYC induced nuclear antigen
8058660	0.0527323	0.0201861	2.36669	-4.34985	0.140536
8016519	0.0527392	0.0201906	-2.3666	-4.35005	-0.320581
8005265	0.0527392	0.0201919	2.36657	-4.35011	0.138264
8097936	0.0527479	0.0201969	2.36648	-4.35032	0.152404
8044161	0.0527549	0.0202011	-2.36639	-4.35051	-0.144586	RGPD2///RGPD6///RGPD8///RGPD3///RGPD1///RGPD4///RGPD5///RANBP2	RANBP2-like and GRIP domain containing 2///RANBP2-like and GRIP domain containing 6///RANBP2-like and GRIP domain containing 8///RANBP2-like and GRIP domain containing 3///RANBP2-like and GRIP domain containing 1///RANBP2-like and GRIP domain containing 4///RANBP2-like and GRIP domain containing 5///RAN binding protein 2
7924756	0.0528039	0.0202215	-2.366	-4.35139	-0.175206
8154219	0.0528575	0.0202436	-2.36557	-4.35236	-0.217319
8115122	0.0528692	0.0202497	2.36545	-4.35262	0.153048	CAMK2A	calcium/calmodulin dependent protein kinase II alpha
8170418	0.052873	0.0202527	2.36539	-4.35275	0.198094
8063476	0.0528799	0.0202569	2.3653	-4.35294	0.172954	MC3R	melanocortin 3 receptor
8077450	0.0528833	0.0202611	2.36522	-4.35312	0.116486	ARL8B	ADP ribosylation factor like GTPase 8B
8175444	0.0528833	0.0202614	2.36522	-4.35313	0.141913	FGF13	fibroblast growth factor 13
7980005	0.0529363	0.0202833	2.36479	-4.35408	0.134649	NUMB	NUMB, endocytic adaptor protein
8165905	0.0529389	0.0202859	-2.36474	-4.3542	-0.239537
8107554	0.0529486	0.0202912	2.36464	-4.35443	0.168077	FAM170A	family with sequence similarity 170 member A
7974249	0.0529501	0.0202934	2.36459	-4.35452	0.182283	ARF6	ADP ribosylation factor 6
7899562	0.0529582	0.0202981	-2.3645	-4.35473	-0.212931	PTPRU	protein tyrosine phosphatase, receptor type U
7896759	0.0529669	0.020303	-2.36441	-4.35494	-0.187401	LINC01128	long intergenic non-protein coding RNA 1128
8099233	0.0530037	0.0203187	2.3641	-4.35562	0.145601	LOC100133131	uncharacterized LOC100133131
8114136	0.0530423	0.0203362	2.36376	-4.35638	0.0972262
8169412	0.0530423	0.0203367	2.36375	-4.3564	0.27218	ALG13	ALG13, UDP-N-acetylglucosaminyltransferase subunit
8000501	0.0530487	0.0203411	2.36367	-4.35659	0.341923	NPIPB9///NPIPB5///NPIPB6///PDXDC2P///NPIPB3	nuclear pore complex interacting protein family member B9///nuclear pore complex interacting protein family member B5///nuclear pore complex interacting protein family member B6///pyridoxal dependent decarboxylase domain containing 2, pseudogene///nuclear pore complex interacting protein family member B3
8028924	0.0530487	0.0203424	-2.36364	-4.35664	-0.234721	MIA-RAB4B///MIA	MIA-RAB4B readthrough (NMD candidate)///melanoma inhibitory activity
7921088	0.0530756	0.0203542	-2.36341	-4.35716	-0.183159	NES	nestin
7896514	0.0530812	0.020358	-2.36334	-4.35732	-0.375928
8135224	0.0531606	0.0203901	-2.36272	-4.35871	-0.216469	NFE4	nuclear factor, erythroid 4
8170260	0.0531685	0.0203947	2.36263	-4.35891	0.146132	MAGEC3	MAGE family member C3
7909603	0.0531721	0.0203977	-2.36257	-4.35904	-0.15612	NENF	neudesin neurotrophic factor
7892559	0.0531727	0.0203995	-2.36253	-4.35912	-0.233795
8032208	0.0531855	0.020406	2.36241	-4.3594	0.159193	CIRBP-AS1	CIRBP antisense RNA 1
8169463	0.0532059	0.0204155	2.36222	-4.3598	0.147517	RBMXL3	RNA binding motif protein, X-linked like 3
8104506	0.0532422	0.020431	2.36192	-4.36047	0.131197	TRIO	trio Rho guanine nucleotide exchange factor
8034827	0.0532577	0.0204385	2.36178	-4.3608	0.289374	GIPC1	GIPC PDZ domain containing family member 1
7896338	0.0532818	0.0204493	-2.36157	-4.36127	-0.244298
8063024	0.0532929	0.0204567	2.36143	-4.36158	0.119678
7949496	0.0532929	0.0204582	2.3614	-4.36164	0.149547	CFL1	cofilin 1
8011832	0.0532929	0.0204584	2.36139	-4.36166	0.231224	NUP88	nucleoporin 88
7899957	0.0533355	0.0204764	-2.36105	-4.36243	-0.173946	ZMYM4	zinc finger MYM-type containing 4
8161884	0.053397	0.0205016	-2.36056	-4.36351	-0.52846	PRUNE2	prune homolog 2
7910047	0.0534088	0.0205077	2.36044	-4.36378	0.283497	DNAH14	dynein axonemal heavy chain 14
8100495	0.0534143	0.0205115	-2.36037	-4.36394	-0.252338	PPAT	phosphoribosyl pyrophosphate amidotransferase
8131067	0.0534363	0.0205215	-2.36018	-4.36437	-0.188766	GPR146	G protein-coupled receptor 146
8021150	0.0534442	0.0205262	2.36008	-4.36457	0.325267
8048940	0.0534974	0.0205482	-2.35966	-4.36551	-0.238151	SP100	SP100 nuclear antigen
8156024	0.0535292	0.020562	2.35939	-4.3661	0.140502
8150089	0.0535443	0.0205694	-2.35925	-4.36642	-0.129135	SARAF	store-operated calcium entry associated regulatory factor
7909888	0.0535797	0.0205847	2.35896	-4.36707	0.135569
8158380	0.0536169	0.0206006	-2.35865	-4.36775	-0.149596	PKN3	protein kinase N3
7910694	0.0537249	0.0206437	-2.35783	-4.36959	-0.111108	EDARADD	EDAR associated death domain
8024740	0.0537952	0.0206723	2.35728	-4.37081	0.0991227	PIAS4	protein inhibitor of activated STAT 4
8056823	0.0538094	0.0206794	2.35714	-4.37111	0.127363
7909931	0.0538201	0.0206863	2.35701	-4.37141	0.186816	BROX	BRO1 domain and CAAX motif containing
7934979	0.0538201	0.0206867	2.357	-4.37143	0.134856	ANKRD1	ankyrin repeat domain 1
8179221	0.0538327	0.0206932	2.35688	-4.3717	0.181439	DPCR1	diffuse panbronchiolitis critical region 1
8164627	0.0539565	0.0207424	2.35594	-4.37379	0.140365	LOC401554	uncharacterized LOC401554
7969861	0.0539602	0.0207454	2.35588	-4.37392	0.146077	ITGBL1	integrin subunit beta like 1
8027377	0.0540191	0.0207697	2.35542	-4.37495	0.248063
7980140	0.054028	0.0207747	2.35532	-4.37517	0.166019
7976069	0.0540481	0.0207841	2.35514	-4.37556	0.19479
8058411	0.0540839	0.0207995	2.35485	-4.37621	0.118515
7947815	0.054124	0.0208174	-2.35451	-4.37697	-0.162737	ACP2	acid phosphatase 2, lysosomal
8180227	0.054124	0.0208182	2.35449	-4.377	0.163214
8055038	0.0541474	0.0208288	-2.35429	-4.37745	-0.163317	LIMS2	LIM zinc finger domain containing 2
8100328	0.0541725	0.0208401	-2.35408	-4.37793	-0.146531	USP46	ubiquitin specific peptidase 46
8010271	0.0541889	0.020848	-2.35392	-4.37827	-0.280547	PGS1	phosphatidylglycerophosphate synthase 1
7894886	0.0542092	0.0208575	-2.35374	-4.37866	-0.335924
7898070	0.0542721	0.0208833	-2.35325	-4.37975	-0.162903	PRDM2	PR/SET domain 2
8134737	0.0543106	0.0208997	2.35294	-4.38045	0.144752	MBLAC1	metallo-beta-lactamase domain containing 1
7894355	0.0543613	0.0209209	2.35254	-4.38134	0.419217
8098762	0.0543817	0.0209304	2.35236	-4.38173	0.194865	ATP5I	ATP synthase, H+ transporting, mitochondrial Fo complex subunit E
7893485	0.0543888	0.0209347	-2.35228	-4.38192	-0.190054
8050503	0.0544226	0.0209494	2.352	-4.38253	0.15506	TTC32	tetratricopeptide repeat domain 32
8122909	0.0544344	0.0209556	2.35188	-4.38279	0.097167	SCAF8	SR-related CTD associated factor 8
7950197	0.0544366	0.0209596	-2.35181	-4.38296	-0.222241	ARAP1	ArfGAP with RhoGAP domain, ankyrin repeat and PH domain 1
7994559	0.0544366	0.0209597	2.35181	-4.38297	0.335735	NPIPB9///NPIPB5///NPIPB6///PDXDC2P///NPIPB3///NPIPB5///NPIPB4///NPIPB3	nuclear pore complex interacting protein family member B9///nuclear pore complex interacting protein family member B5///nuclear pore complex interacting protein family member B6///pyridoxal dependent decarboxylase domain containing 2, pseudogene///nuclear pore complex interacting protein family member B3///nuclear pore complex interacting protein family member B5///nuclear pore complex interacting protein family member B4///nuclear pore complex interacting protein family member B3
8098163	0.0544381	0.0209619	2.35176	-4.38306	0.379846
8116591	0.0544469	0.0209669	-2.35167	-4.38327	-0.121799	FOXC1	forkhead box C1
8131970	0.0544896	0.020985	2.35133	-4.38403	0.133513	EVX1	even-skipped homeobox 1
8079294	0.0545037	0.0209921	-2.35119	-4.38433	-0.145911	EXOSC7	exosome component 7
8166817	0.054533	0.0210066	2.35092	-4.38493	0.155116	MPC1L	mitochondrial pyruvate carrier 1-like
8032682	0.054533	0.0210078	2.3509	-4.38498	0.142984	MATK	megakaryocyte-associated tyrosine kinase
8140311	0.054533	0.0210083	2.35089	-4.385	0.151336	PMS2P3	PMS1 homolog 2, mismatch repair system component pseudogene 3
7893768	0.0545422	0.0210135	2.35079	-4.38522	0.414782
8080923	0.0545568	0.0210207	-2.35065	-4.38553	-0.112119	PSMC1	proteasome 26S subunit, ATPase 1
7977288	0.054593	0.0210371	-2.35034	-4.38621	-0.120805	SIVA1	SIVA1 apoptosis inducing factor
8005839	0.054593	0.021038	2.35033	-4.38625	0.333564	TMEM97	transmembrane protein 97
8061916	0.0545933	0.0210397	2.35029	-4.38632	0.126592
7899841	0.054609	0.0210475	2.35015	-4.38665	0.148433	HPCA	hippocalcin
7917670	0.054609	0.0210491	2.35012	-4.38671	0.157105
8122856	0.0546633	0.0210716	2.34969	-4.38765	0.1382
8175528	0.0546805	0.0210799	2.34954	-4.388	0.176636	SOX3	SRY-box 3
8050079	0.0547244	0.0210985	-2.34919	-4.38877	-0.124225	RNASEH1	ribonuclease H1
8049197	0.0547596	0.0211137	-2.3489	-4.38941	-0.119202
7999431	0.054791	0.0211275	2.34864	-4.38998	0.186706	PRM3	protamine 3
7916020	0.0548072	0.0211357	-2.34849	-4.39032	-0.134406
7964660	0.0548072	0.0211376	-2.34845	-4.3904	-0.341749	AVPR1A	arginine vasopressin receptor 1A
8168723	0.0548072	0.0211393	2.34842	-4.39047	0.215042	RPA4	replication protein A4
8135321	0.0548072	0.0211403	-2.3484	-4.39052	-0.134211
7918606	0.0548306	0.021151	-2.3482	-4.39096	-0.130267	PPM1J	protein phosphatase, Mg2+/Mn2+ dependent 1J
8028930	0.0548659	0.0211662	2.34792	-4.39159	0.169921	RAB4B-EGLN2///MIA-RAB4B///RAB4B	RAB4B-EGLN2 readthrough (NMD candidate)///MIA-RAB4B readthrough (NMD candidate)///RAB4B, member RAS oncogene family
8054414	0.0549152	0.0211869	-2.34753	-4.39245	-0.146175	RGPD2///RGPD6///RGPD8///RGPD3///RGPD1///RGPD4///RGPD5///RANBP2	RANBP2-like and GRIP domain containing 2///RANBP2-like and GRIP domain containing 6///RANBP2-like and GRIP domain containing 8///RANBP2-like and GRIP domain containing 3///RANBP2-like and GRIP domain containing 1///RANBP2-like and GRIP domain containing 4///RANBP2-like and GRIP domain containing 5///RAN binding protein 2
8099172	0.0549544	0.0212037	-2.34721	-4.39315	-0.155295	CRMP1	collapsin response mediator protein 1
7926059	0.0549582	0.0212068	-2.34716	-4.39328	-0.363713
8154229	0.0549646	0.0212109	-2.34708	-4.39345	-0.173682	INSL4	insulin like 4
8077511	0.0550009	0.0212266	2.34679	-4.3941	0.113181
8009382	0.0550035	0.0212292	2.34674	-4.39421	0.137346	BPTF	bromodomain PHD finger transcription factor
7997239	0.0550318	0.0212418	2.3465	-4.39473	0.331956	NPIPB9///NPIPB5///NPIPB6///PDXDC2P///NPIPB3	nuclear pore complex interacting protein family member B9///nuclear pore complex interacting protein family member B5///nuclear pore complex interacting protein family member B6///pyridoxal dependent decarboxylase domain containing 2, pseudogene///nuclear pore complex interacting protein family member B3
8067727	0.0550579	0.0212536	2.34628	-4.39522	0.129234	ARFRP1	ADP ribosylation factor related protein 1
7955043	0.0550722	0.0212607	-2.34615	-4.39551	-0.205101
7986132	0.0551044	0.0212748	-2.34588	-4.3961	-0.149962	MAN2A2	mannosidase alpha class 2A member 2
8039625	0.0551428	0.0212913	2.34558	-4.39678	0.13423	ZIM3	zinc finger imprinted 3
8157090	0.0551575	0.0212986	2.34544	-4.39708	0.123586	TAL2	TAL bHLH transcription factor 2
8014679	0.0551634	0.0213026	2.34537	-4.39724	0.123711	SRCIN1	SRC kinase signaling inhibitor 1
8070083	0.0551691	0.0213065	-2.34529	-4.3974	-0.215506	TMEM50B	transmembrane protein 50B
8095894	0.0551774	0.0213113	2.3452	-4.3976	0.236616	MRPL1	mitochondrial ribosomal protein L1
8007641	0.0552083	0.0213249	2.34495	-4.39816	0.195287
8134904	0.0552109	0.0213276	-2.3449	-4.39827	-0.133672	POP7	POP7 homolog, ribonuclease P/MRP subunit
7962951	0.0552284	0.021336	-2.34474	-4.39862	-0.141281	KMT2D	lysine methyltransferase 2D
8159255	0.0552386	0.0213416	2.34464	-4.39885	0.143245	LCN1	lipocalin 1
8012931	0.055245	0.0213457	-2.34456	-4.39902	-0.265865	CDRT1///FBXW10	CMT1A duplicated region transcript 1///F-box and WD repeat domain containing 10
7963328	0.0552493	0.021349	-2.3445	-4.39916	-0.15275	FIGNL2	fidgetin like 2
8125321	0.0552607	0.0213551	2.34439	-4.39941	0.163212	PRRT1	proline rich transmembrane protein 1
7954460	0.0552861	0.0213666	2.34417	-4.39988	0.172335	LYRM5	LYR motif containing 5
7941260	0.0552866	0.0213685	-2.34414	-4.39996	-0.130879	FRMD8	FERM domain containing 8
7895252	0.0552926	0.0213725	-2.34406	-4.40012	-0.247627
7892825	0.0552926	0.0213741	2.34403	-4.40019	0.2778
7896148	0.0553032	0.0213798	2.34393	-4.40043	0.185937
7905492	0.055311	0.0213845	2.34384	-4.40062	0.143715	LCE3B	late cornified envelope 3B
8076513	0.055328	0.0213928	2.34369	-4.40096	0.162959
8004165	0.0553768	0.0214168	2.34324	-4.40194	0.0946457
7957534	0.0553768	0.0214183	2.34321	-4.402	0.141676
8117018	0.0553768	0.0214188	-2.3432	-4.40203	-0.539255
8179258	0.0553768	0.0214192	-2.3432	-4.40204	-0.25838	LTA	lymphotoxin alpha
8107232	0.0553768	0.02142	2.34318	-4.40207	0.18252
8060895	0.0554128	0.0214356	2.34289	-4.40271	0.173244	RNU105B	RNA, U105B small nucleolar
7922291	0.0554172	0.0214389	2.34283	-4.40285	0.115677
8134655	0.0554222	0.0214432	2.34275	-4.40303	0.113704	CYP3A43	cytochrome P450 family 3 subfamily A member 43
8050128	0.0554222	0.0214442	2.34273	-4.40307	0.136457	KIDINS220	kinase D-interacting substrate 220kDa
7905949	0.0554272	0.0214478	2.34267	-4.40322	0.129698
7987365	0.0554606	0.0214624	2.34239	-4.40381	0.211027	NANOGP1///NANOG	Nanog homeobox pseudogene 1///Nanog homeobox
7893517	0.0554828	0.0214726	-2.34221	-4.40423	-0.157445
8121273	0.0555409	0.0214968	2.34176	-4.40522	0.229913
8143207	0.0555739	0.0215112	2.34149	-4.40581	0.112092
8003478	0.0555883	0.0215185	2.34136	-4.40611	0.124574	SPATA2L	spermatogenesis associated 2 like
8170520	0.0555941	0.0215224	2.34128	-4.40627	0.163536	CNGA2	cyclic nucleotide gated channel alpha 2
7998033	0.0556332	0.0215392	-2.34097	-4.40696	-0.112054	TCF25	transcription factor 25
8126436	0.0556368	0.0215423	-2.34092	-4.40708	-0.19049	PRPH2	peripherin 2
8156082	0.0556562	0.0215519	2.34074	-4.40747	0.18894
7895051	0.0556562	0.0215531	2.34072	-4.40752	0.282439
8011275	0.0557038	0.0215732	-2.34035	-4.40834	-0.187172	METTL16	methyltransferase like 16
7986767	0.055743	0.0215901	2.34004	-4.40903	0.133112
7991332	0.0557613	0.0216003	2.33985	-4.40945	0.174807	MESP1	mesoderm posterior bHLH transcription factor 1
8040080	0.0557613	0.0216011	2.33983	-4.40948	0.64371	RSAD2	radical S-adenosyl methionine domain containing 2
8136065	0.0557613	0.0216022	2.33981	-4.40952	0.143169	LOC407835	mitogen-activated protein kinase kinase 2 pseudogene
8128007	0.0557648	0.0216052	2.33976	-4.40965	0.132598	GJB7	gap junction protein beta 7
8093451	0.0557839	0.0216143	2.33959	-4.41002	0.225499
7951668	0.0558034	0.0216236	2.33942	-4.41039	0.297272
8049542	0.055852	0.0216441	-2.33904	-4.41123	-0.260426	LRRFIP1	LRR binding FLII interacting protein 1
7971813	0.0559682	0.0216908	-2.33818	-4.41312	-0.203676	THSD1	thrombospondin type 1 domain containing 1
7966227	0.0559968	0.0217035	2.33795	-4.41364	0.121909
7894205	0.0560206	0.0217145	2.33775	-4.41408	0.246872
8112310	0.0560359	0.0217221	2.33761	-4.41439	0.146116
8156935	0.0560791	0.0217405	-2.33727	-4.41513	-0.159765	ZNF189	zinc finger protein 189
7895044	0.0561036	0.0217517	-2.33707	-4.41559	-0.398849
8042115	0.0561323	0.0217645	2.33683	-4.4161	0.123885
8175438	0.0561341	0.0217669	-2.33679	-4.4162	-0.214477
7892528	0.0561411	0.0217713	2.33671	-4.41638	0.134159
7898537	0.0562351	0.0218095	2.33601	-4.41792	0.142599	PAX7	paired box 7
7893876	0.0562483	0.0218162	-2.33589	-4.41819	-0.34684
7895154	0.0562588	0.021822	2.33578	-4.41842	0.431755
7973724	0.0562978	0.0218388	2.33547	-4.4191	0.268803	NYNRIN	NYN domain and retroviral integrase containing
8016532	0.0563219	0.0218499	-2.33527	-4.41954	-0.184867	GNGT2	G protein subunit gamma transducin 2
7893721	0.056345	0.0218605	-2.33508	-4.41997	-0.252655
8155537	0.0563502	0.0218643	2.33501	-4.42012	0.132192
7965916	0.0564263	0.0218955	2.33444	-4.42137	0.0954854
8100426	0.0564388	0.021902	-2.33432	-4.42164	-0.210249
8173154	0.0564504	0.0219082	2.33421	-4.42189	0.147894
7892549	0.0565056	0.0219314	-2.33379	-4.42281	-0.32022
8085732	0.0565183	0.021938	2.33367	-4.42308	0.12222	EFHB	EF-hand domain family member B
7962375	0.0565785	0.021963	-2.33321	-4.42408	-0.309112	PRICKLE1	prickle planar cell polarity protein 1
7894513	0.0565877	0.0219694	2.3331	-4.42434	0.220469
8105136	0.0565877	0.0219715	2.33306	-4.42442	0.192626	ZNF131	zinc finger protein 131
8120333	0.0565877	0.0219717	2.33306	-4.42443	0.0846889
8151824	0.0566293	0.0219896	-2.33273	-4.42514	-0.2249	RAD54B	RAD54 homolog B (S. cerevisiae)
7896638	0.0566537	0.0220008	-2.33253	-4.42559	-0.326033
7894806	0.0566597	0.022005	-2.33245	-4.42576	-0.19712
7895697	0.0566597	0.0220065	2.33243	-4.42582	0.277281
8155026	0.05671	0.0220277	2.33204	-4.42667	0.117327	ATP8B5P	ATPase phospholipid transporting 8B5, pseudogene
7985873	0.0567186	0.0220328	-2.33195	-4.42687	-0.246299	TICRR	TOPBP1 interacting checkpoint and replication regulator
8174684	0.0567205	0.0220352	-2.33191	-4.42696	-0.187436	NKRF	NFKB repressing factor
7931975	0.0567484	0.0220478	2.33168	-4.42746	0.118188
7894417	0.05676	0.022054	2.33157	-4.42771	0.19843
8138310	0.05676	0.0220557	2.33153	-4.42778	0.137524	DGKB	diacylglycerol kinase beta
8103894	0.0567715	0.0220619	2.33142	-4.42803	0.166141	ENPP6	ectonucleotide pyrophosphatase/phosphodiesterase 6
7999173	0.0567886	0.0220702	-2.33127	-4.42836	-0.120673	UBALD1	UBA like domain containing 1
8113542	0.0568677	0.0221027	2.33069	-4.42965	0.197244	REEP5	receptor accessory protein 5
8081358	0.0568766	0.0221079	2.33059	-4.42985	0.121984	ZBTB11-AS1	ZBTB11 antisense RNA 1
7894146	0.0568936	0.0221162	-2.33044	-4.43018	-0.14839
7893060	0.0569259	0.0221317	2.33016	-4.4308	0.337537
7895090	0.0569259	0.0221322	2.33015	-4.43082	0.260804
7948896	0.0569581	0.0221474	-2.32988	-4.43142	-0.309387	SNHG1///SNORD22	small nucleolar RNA host gene 1///small nucleolar RNA, C/D box 22
7909896	0.0569581	0.0221481	2.32987	-4.43145	0.187945
8119661	0.0569628	0.0221516	-2.3298	-4.43159	-0.175225	RRP36	ribosomal RNA processing 36
8026350	0.0569965	0.0221664	-2.32954	-4.43218	-0.374436	CLEC17A	C-type lectin domain family 17 member A
7956826	0.0570397	0.022185	2.3292	-4.43291	0.229055	TBC1D30	TBC1 domain family member 30
8032249	0.0570458	0.0221891	-2.32913	-4.43307	-0.153934	ADAMTSL5	ADAMTS like 5
7892547	0.0570665	0.0221988	2.32895	-4.43346	0.330994
7983775	0.0571057	0.0222158	2.32865	-4.43413	0.193474
8053313	0.0571093	0.0222189	2.32859	-4.43426	0.134187
8052622	0.0571774	0.0222471	2.32809	-4.43537	0.227443
8128624	0.0572772	0.0222877	-2.32736	-4.43697	-0.221956
8058627	0.0572815	0.0222911	2.3273	-4.4371	0.174119	ERBB4	erb-b2 receptor tyrosine kinase 4
8003903	0.0572917	0.0222968	-2.3272	-4.43733	-0.472663	ARRB2	arrestin beta 2
7898902	0.0573131	0.0223068	2.32702	-4.43772	0.147967	LYPLA2	lysophospholipase II
7912629	0.0573508	0.0223232	2.32672	-4.43837	0.145866	TMEM51-AS1	TMEM51 antisense RNA 1
8160308	0.05736	0.0223285	2.32663	-4.43858	0.150372	RPS6	ribosomal protein S6
8165077	0.0573992	0.0223464	-2.32631	-4.43928	-0.134354	NACC2	NACC family member 2
8114767	0.0573992	0.0223472	2.32629	-4.43931	0.198162	PCDH1	protocadherin 1
7941709	0.0574198	0.022357	2.32612	-4.43969	0.0998602	RBM14-RBM4///RBM4	RBM14-RBM4 readthrough///RNA binding motif protein 4
7991120	0.0574227	0.0223598	-2.32607	-4.43981	-0.210922	UBE2Q2P1	ubiquitin conjugating enzyme E2 Q2 pseudogene 1
7971526	0.0575046	0.0223934	-2.32547	-4.44113	-0.144374	HTR2A	5-hydroxytryptamine receptor 2A
7895797	0.0575187	0.0224024	-2.32531	-4.44148	-0.42173
8065795	0.0575187	0.0224024	2.32531	-4.44148	0.155599	HMGB3P1	high mobility group box 3 pseudogene 1
8171087	0.0575486	0.0224174	-2.32504	-4.44206	-0.126698	PPP2R3B	protein phosphatase 2 regulatory subunit B''beta
7907611	0.0575486	0.0224175	-2.32504	-4.44207	-0.134506	RASAL2	RAS protein activator like 2
8047538	0.0575673	0.0224265	-2.32488	-4.44242	-0.237567	BMPR2	bone morphogenetic protein receptor type 2
8125731	0.0575715	0.022432	2.32478	-4.44264	0.134146	ZBTB22	zinc finger and BTB domain containing 22
8028984	0.0575715	0.0224333	-2.32476	-4.44269	-0.200099	CYP2F1	cytochrome P450 family 2 subfamily F member 1
7907010	0.0575715	0.0224334	2.32476	-4.44269	0.321366
8042905	0.057573	0.0224357	-2.32471	-4.44278	-0.118444	HTRA2	HtrA serine peptidase 2
8100338	0.0575896	0.0224439	-2.32457	-4.4431	-0.150772	ERVMER34-1	endogenous retrovirus group MER34 member 1
7955694	0.0576435	0.0224666	-2.32416	-4.44399	-0.173176	IGFBP6///C12orf57	insulin like growth factor binding protein 6///chromosome 12 open reading frame 57
8175933	0.0576687	0.0224782	-2.32396	-4.44444	-0.126809	RENBP	renin binding protein
8030470	0.0576787	0.0224838	-2.32386	-4.44466	-0.146437	AP2A1	adaptor related protein complex 2 alpha 1 subunit
8077833	0.0576907	0.0224902	-2.32374	-4.44491	-0.159283	SLC6A1	solute carrier family 6 member 1
7896570	0.0577283	0.0225078	-2.32343	-4.4456	-0.290988
8109528	0.0577283	0.0225083	-2.32342	-4.44562	-0.424109	CYFIP2	cytoplasmic FMR1 interacting protein 2
8075691	0.0577725	0.0225273	2.32309	-4.44636	0.0830316	RPL41P5///RPL41///RPL41	ribosomal protein L41 pseudogene 5///ribosomal protein L41///ribosomal protein L41
7968787	0.0577759	0.0225304	-2.32303	-4.44648	-0.182762	OR7E37P///OR7E35P///MGC72080///DAPL1///OR7E24///OR7E47P///OR7E12P///OR7E14P	olfactory receptor family 7 subfamily E member 37 pseudogene///olfactory receptor family 7 subfamily E member 35 pseudogene///MGC72080 pseudogene///death associated protein like 1///olfactory receptor family 7 subfamily E member 24///olfactory receptor family 7 subfamily E member 47 pseudogene///olfactory receptor family 7 subfamily E member 12 pseudogene///olfactory receptor family 7 subfamily E member 14 pseudogene
7948316	0.0577905	0.0225378	2.3229	-4.44677	0.157613	OR10W1	olfactory receptor family 10 subfamily W member 1
8026490	0.0578406	0.0225591	-2.32252	-4.4476	-0.728364	UCA1	urothelial cancer associated 1 (non-protein coding)
7971690	0.0578755	0.0225744	2.32225	-4.44819	0.167476
8173162	0.0579534	0.0226066	-2.32168	-4.44944	-0.308282
8101340	0.0579828	0.0226198	-2.32145	-4.44995	-0.156177	HNRNPDL	heterogeneous nuclear ribonucleoprotein D like
8011599	0.0579925	0.0226279	-2.3213	-4.45027	-0.11137	ANKFY1	ankyrin repeat and FYVE domain containing 1
8172088	0.0579925	0.0226288	-2.32129	-4.4503	-0.137655	BCOR///BCOR	BCL6 corepressor///BCL6 corepressor
8001317	0.0579925	0.0226288	2.32129	-4.4503	0.18156	N4BP1	NEDD4 binding protein 1
8022504	0.058027	0.022644	2.32102	-4.45089	0.123834
7896511	0.0580618	0.0226593	-2.32075	-4.45149	-0.321502
7910539	0.0580942	0.0226737	2.32049	-4.45204	0.126313	SPRTN	SprT-like N-terminal domain
7971901	0.0580998	0.0226777	2.32042	-4.4522	0.102766
8056570	0.0581481	0.0226983	2.32006	-4.45299	0.165909
7909155	0.0581481	0.0227	2.32003	-4.45306	0.175473	AVPR1B	arginine vasopressin receptor 1B
8157839	0.0581513	0.022703	2.31998	-4.45318	0.144257
8151542	0.058196	0.0227222	2.31964	-4.45392	0.0968475	FABP12	fatty acid binding protein 12
8164060	0.058226	0.0227357	-2.3194	-4.45444	-0.222634
8055277	0.0582752	0.0227566	2.31903	-4.45525	0.0862619
8116545	0.0582916	0.0227648	2.31889	-4.45556	0.150391	LOC642316	uncharacterized LOC642316
7953924	0.0583762	0.0227996	2.31828	-4.4569	0.119394	CLEC9A	C-type lectin domain family 9 member A
7894710	0.0584155	0.0228167	-2.31798	-4.45756	-0.260378
7953218	0.0584199	0.0228202	-2.31792	-4.45769	-0.318192	RAD51AP1	RAD51 associated protein 1
8027260	0.0584587	0.0228371	2.31762	-4.45834	0.310691	ZNF486	zinc finger protein 486
8180405	0.0584851	0.0228491	2.31741	-4.45881	0.323373	ARL4A	ADP ribosylation factor like GTPase 4A
7999476	0.0585144	0.0228623	-2.31718	-4.45931	-0.68188
7976084	0.0585917	0.0228943	2.31662	-4.46054	0.157422	SPATA7	spermatogenesis associated 7
8165319	0.0586228	0.0229083	2.31637	-4.46107	0.142266	FBXW5	F-box and WD repeat domain containing 5
8159096	0.0586291	0.0229124	2.3163	-4.46123	0.151927	DBH	dopamine beta-hydroxylase
8155338	0.05865	0.0229242	2.3161	-4.46168	0.141778
8155369	0.05865	0.0229242	2.3161	-4.46168	0.141778
7971899	0.0586616	0.0229305	2.31599	-4.46192	0.1498
8048847	0.0587267	0.0229577	-2.31551	-4.46296	-0.129175	AGFG1	ArfGAP with FG repeats 1
7895334	0.0587522	0.0229694	-2.31531	-4.46341	-0.208113
8047379	0.0587724	0.0229791	-2.31514	-4.46378	-0.308211
7917472	0.058785	0.0229858	2.31502	-4.46404	0.165688	GTF2B	general transcription factor IIB
7895950	0.0587914	0.02299	2.31495	-4.4642	0.417718
7949798	0.058793	0.0229924	2.3149	-4.46429	0.100934	TMEM134	transmembrane protein 134
8171284	0.0587939	0.0229945	2.31487	-4.46437	0.163871	GPR143	G protein-coupled receptor 143
8127399	0.0588549	0.0230202	2.31442	-4.46535	0.1363	EYS	eyes shut homolog (Drosophila)
7954938	0.0588644	0.0230257	2.31433	-4.46556	0.162917
8123372	0.0589313	0.0230536	-2.31384	-4.46662	-0.182079
8073096	0.0589702	0.0230706	-2.31354	-4.46727	-0.17358	APOBEC3H	apolipoprotein B mRNA editing enzyme catalytic subunit 3H
7895107	0.0590062	0.0230865	2.31327	-4.46787	0.287519
8067773	0.0590211	0.0230941	-2.31314	-4.46816	-0.165693	ZNF512B	zinc finger protein 512B
8043244	0.0590684	0.0231143	-2.31278	-4.46893	-0.144563	ATOH8	atonal bHLH transcription factor 8
7910915	0.0590701	0.0231168	-2.31274	-4.46902	-0.35333	CHRM3	cholinergic receptor muscarinic 3
8119894	0.0591039	0.0231318	2.31248	-4.46959	0.170816
7893158	0.0591146	0.0231377	2.31238	-4.46981	0.228453
7970704	0.0591225	0.0231426	2.31229	-4.47	0.147522	MTIF3	mitochondrial translational initiation factor 3
7908003	0.0591648	0.023161	-2.31198	-4.47069	-0.323861	NPL	N-acetylneuraminate pyruvate lyase
8109503	0.0591749	0.0231667	2.31188	-4.47091	0.123117
7894391	0.0591905	0.023175	-2.31173	-4.47123	-0.296974
8159583	0.0591905	0.0231764	2.31171	-4.47128	0.143132	GRIN1	glutamate ionotropic receptor NMDA type subunit 1
7895278	0.0592203	0.0231914	2.31145	-4.47184	0.271371
8020468	0.0592203	0.0231916	-2.31145	-4.47185	-0.229846	RBBP8	RB binding protein 8, endonuclease
8157671	0.0592269	0.023196	-2.31137	-4.47202	-0.293435	OR1J4	olfactory receptor family 1 subfamily J member 4
8001402	0.0592361	0.0232013	2.31128	-4.47222	0.147564
7897227	0.0593083	0.0232314	-2.31076	-4.47336	-0.32201	AJAP1	adherens junctions associated protein 1
7900076	0.0593202	0.0232379	2.31065	-4.4736	0.178384	TEKT2	tektin 2
8170294	0.0593645	0.023257	2.31032	-4.47432	0.0979706
8157802	0.0593777	0.0232639	2.3102	-4.47458	0.204816	MIR181B2	microRNA 181b-2
8078529	0.0594397	0.02329	-2.30975	-4.47557	-0.0975785	STAC	SH3 and cysteine rich domain
8136580	0.0594819	0.0233083	2.30943	-4.47626	0.285093	RAB19	RAB19, member RAS oncogene family
8116760	0.0594846	0.0233112	-2.30938	-4.47636	-0.208422	RIOK1	RIO kinase 1
8149629	0.0595099	0.0233236	2.30917	-4.47683	0.405426	GFRA2	GDNF family receptor alpha 2
8066343	0.0595099	0.0233247	2.30915	-4.47687	0.176079
8125316	0.0595115	0.0233289	2.30908	-4.47703	0.128277	FKBPL	FK506 binding protein like
8178749	0.0595115	0.0233289	2.30908	-4.47703	0.128277	FKBPL	FK506 binding protein like
8142019	0.0595224	0.023335	2.30897	-4.47726	0.209211	ORC5	origin recognition complex subunit 5
8078690	0.059547	0.0233464	2.30878	-4.47769	0.144243	DLEC1	deleted in lung and esophageal cancer 1
7940749	0.0595575	0.0233523	2.30867	-4.47791	0.140094	SLC22A9	solute carrier family 22 member 9
8166569	0.0595586	0.0233545	2.30864	-4.47799	0.176565
8072143	0.0596093	0.0233762	-2.30826	-4.4788	-0.1003	HSCB	HscB mitochondrial iron-sulfur cluster cochaperone
8092228	0.0597155	0.0234197	-2.30752	-4.48043	-0.206807
8150274	0.0597417	0.0234317	-2.30731	-4.48088	-0.143484
8036969	0.0597518	0.0234375	2.30721	-4.4811	0.112582	CYP2A13///CYP2A7///CYP2A6///CYP2A7	cytochrome P450 family 2 subfamily A member 13///cytochrome P450 family 2 subfamily A member 7///cytochrome P450 family 2 subfamily A member 6///cytochrome P450 family 2 subfamily A member 7
8020375	0.0597524	0.0234395	2.30718	-4.48117	0.124395
7999769	0.0597707	0.0234485	2.30702	-4.48151	0.277345	PKD1P6-NPIPP1///NPIPA8///NPIPA7///NPIPA5///NPIPB5///NPIPB6///NPIPA2///NPIPA3///NPIPB4///PKD1P1///PDXDC2P///PKD1P2///NPIPB3///NPIPA1///PKD1///NPIPB5///NPIPB4///NPIPB3	PKD1P6-NPIPP1 readthrough///nuclear pore complex interacting protein family member A8///nuclear pore complex interacting protein family member A7///nuclear pore complex interacting protein family member A5///nuclear pore complex interacting protein family member B5///nuclear pore complex interacting protein family member B6///nuclear pore complex interacting protein family member A2///nuclear pore complex interacting protein family member A3///nuclear pore complex interacting protein family member B4///polycystin 1, transient receptor potential channel interacting pseudogene 1///pyridoxal dependent decarboxylase domain containing 2, pseudogene///polycystin 1, transient receptor potential channel interacting pseudogene 2///nuclear pore complex interacting protein family member B3///nuclear pore complex interacting protein family member A1///polycystin 1, transient receptor potential channel interacting///nuclear pore complex interacting protein family member B5///nuclear pore complex interacting protein family member B4///nuclear pore complex interacting protein family member B3
8132343	0.0597814	0.0234545	2.30692	-4.48173	0.146467
8073259	0.0597905	0.0234598	-2.30683	-4.48193	-0.164909	SGSM3	small G protein signaling modulator 3
8017259	0.0598155	0.0234715	-2.30663	-4.48237	-0.127906	NACA2	nascent polypeptide associated complex alpha subunit 2
7997942	0.0598332	0.0234802	2.30648	-4.48269	0.126425	CPNE7	copine 7
8132897	0.0599067	0.0235108	2.30596	-4.48384	0.181731	LANCL2	LanC like 2
8103563	0.0599447	0.0235276	2.30567	-4.48446	0.384843	DDX60	DEXD/H-box helicase 60
7945169	0.0599634	0.0235376	2.3055	-4.48484	0.618383	TMEM45B	transmembrane protein 45B
7997188	0.0599634	0.0235385	-2.30548	-4.48487	-0.408082	HP	haptoglobin
8099719	0.0599657	0.0235412	2.30544	-4.48497	0.14382
8007643	0.0599841	0.0235502	2.30528	-4.4853	0.115005	MEIOC	meiosis specific with coiled-coil domain
8002629	0.0599872	0.0235535	-2.30523	-4.48543	-0.218357	PKD1L3	polycystin 1 like 3, transient receptor potential channel interacting
8150559	0.0599872	0.0235551	-2.3052	-4.48549	-0.11841	THAP1	THAP domain containing 1
8043034	0.06001	0.0235658	2.30502	-4.48588	0.171172
7963396	0.0600284	0.0235748	2.30486	-4.48622	0.13144	KRT75	keratin 75
8063410	0.0600385	0.0235806	2.30476	-4.48644	0.354569	PARD6B	par-6 family cell polarity regulator beta
8129099	0.060067	0.0235948	2.30452	-4.48696	0.108393	TSPYL1	TSPY like 1
8157731	0.060067	0.0235954	2.30451	-4.48699	0.143904	CRB2	crumbs 2, cell polarity complex component
7988327	0.0600869	0.023605	-2.30435	-4.48734	-0.182818	PATL2	PAT1 homolog 2
7977273	0.0600996	0.0236123	2.30423	-4.48761	0.147586	ADSSL1	adenylosuccinate synthase like 1
8115812	0.0600996	0.0236137	2.3042	-4.48766	0.139282
7938313	0.0601074	0.0236185	-2.30412	-4.48784	-0.200773	IPO7	importin 7
8023605	0.060154	0.0236387	2.30378	-4.48859	0.315966	PIGN	phosphatidylinositol glycan anchor biosynthesis class N
8024467	0.060154	0.0236405	2.30375	-4.48866	0.130182	TMPRSS9///TMPRSS9	transmembrane protease, serine 9///transmembrane protease, serine 9
8119801	0.060154	0.0236423	-2.30372	-4.48872	-0.107243	ABCC10	ATP binding cassette subfamily C member 10
7894178	0.060184	0.0236559	2.30348	-4.48923	0.323924
7980352	0.0601979	0.0236631	2.30336	-4.4895	0.153348	NGB	neuroglobin
8031992	0.0602046	0.0236676	-2.30329	-4.48966	-0.405244	LOC100133331///LOC100132217///LOC100132062///LOC729737///LOC729218///LINC01000///LOC401357///LINC01061///LINC01002///LINC00999///LINC00265///LOC100132062///LINC01347///LINC01000	uncharacterized LOC100133331///uncharacterized LOC100132217///uncharacterized LOC100132062///uncharacterized LOC729737///uncharacterized LOC729218///long intergenic non-protein coding RNA 1000///uncharacterized LOC401357///long intergenic non-protein coding RNA 1061///long intergenic non-protein coding RNA 1002///long intergenic non-protein coding RNA 999///long intergenic non-protein coding RNA 265///uncharacterized LOC100132062///long intergenic non-protein coding RNA 1347///long intergenic non-protein coding RNA 1000
8173120	0.0602118	0.0236722	2.30321	-4.48983	0.123795	PFKFB1	6-phosphofructo-2-kinase/fructose-2,6-biphosphatase 1
8042038	0.0602833	0.0237021	-2.3027	-4.49094	-0.252661	RPL23AP32	ribosomal protein L23a pseudogene 32
8121132	0.0603127	0.0237155	2.30247	-4.49143	0.156005	GJA10	gap junction protein alpha 10
7947989	0.0603148	0.0237182	2.30243	-4.49153	0.225516
8031646	0.0603233	0.0237233	-2.30234	-4.49172	-0.440088	ZNF667-AS1	ZNF667 antisense RNA 1 (head to head)
7974337	0.0603301	0.023728	2.30226	-4.4919	0.0993388
7986291	0.0603301	0.0237296	2.30223	-4.49195	0.145796
8107162	0.060384	0.0237526	2.30184	-4.4928	0.125959
8061509	0.0603866	0.0237555	2.30179	-4.49291	0.110964	DEFB118	defensin beta 118
8029299	0.0604862	0.0237965	2.3011	-4.49442	0.193169
8075061	0.0604954	0.0238019	2.30101	-4.49462	0.148036
8133360	0.0605583	0.0238294	2.30054	-4.49563	0.453365	CLDN4	claudin 4
7942594	0.0605583	0.0238303	-2.30053	-4.49566	-0.453915	SNORD15B	small nucleolar RNA, C/D box 15B
7895037	0.0606248	0.0238583	2.30006	-4.49669	0.39691
7904569	0.0606468	0.0238688	2.29988	-4.49708	0.224844	NBPF25P///NBPF19///NBPF20///NBPF10///NBPF8///NBPF9///NBPF15///NBPF11///NBPF12///NBPF3///NBPF1///NBPF14	neuroblastoma breakpoint family member 25, pseudogene///neuroblastoma breakpoint family member 19///neuroblastoma breakpoint family member 20///neuroblastoma breakpoint family member 10///neuroblastoma breakpoint family member 8///neuroblastoma breakpoint family member 9///neuroblastoma breakpoint family member 15///neuroblastoma breakpoint family member 11///neuroblastoma breakpoint family member 12///neuroblastoma breakpoint family member 3///neuroblastoma breakpoint family member 1///neuroblastoma breakpoint family member 14
8006502	0.0606661	0.0238782	2.29972	-4.49742	0.10637
7986463	0.0606668	0.0238803	2.29968	-4.4975	0.156927	LRRK1	leucine rich repeat kinase 1
7988438	0.0606784	0.0238867	2.29958	-4.49773	0.101713
8061305	0.0606788	0.0238887	-2.29954	-4.49781	-0.191672	KIZ	kizuna centrosomal protein
7978626	0.0607099	0.0239039	2.29929	-4.49836	0.177344
7929047	0.0607099	0.0239046	-2.29928	-4.49839	-0.583771	IFIT2	interferon induced protein with tetratricopeptide repeats 2
8064302	0.0607235	0.0239117	2.29916	-4.49865	0.222661	PCMTD2	protein-L-isoaspartate (D-aspartate) O-methyltransferase domain containing 2
8007503	0.0607684	0.0239312	2.29883	-4.49937	0.130577
8130664	0.0607711	0.0239342	2.29878	-4.49947	0.0941033	C6orf118	chromosome 6 open reading frame 118
8038670	0.0607772	0.0239384	2.29871	-4.49963	0.167102	KLK5	kallikrein related peptidase 5
7994265	0.060779	0.0239409	2.29866	-4.49972	0.38188
8059525	0.0608566	0.0239733	-2.29812	-4.5009	-1.13079	TM4SF20	transmembrane 4 L six family member 20
8088772	0.060977	0.0240226	2.29729	-4.5027	0.178663
8006183	0.0609995	0.0240333	-2.29711	-4.50309	-0.215603	SUZ12P1	SUZ12 polycomb repressive complex 2 subunit pseudogene 1
7986945	0.0610237	0.0240447	-2.29692	-4.50351	-0.223884
8154059	0.0610527	0.0240579	2.2967	-4.50399	0.139616	SMARCA2	SWI/SNF related, matrix associated, actin dependent regulator of chromatin, subfamily a, member 2
8170288	0.0610919	0.0240752	-2.29641	-4.50462	-0.133976
8037737	0.0611192	0.0240878	-2.2962	-4.50508	-0.146645	NOVA2	NOVA alternative splicing regulator 2
8174304	0.0612145	0.0241272	2.29554	-4.50651	0.14263	SERPINA7	serpin family A member 7
7919589	0.0612498	0.0241429	-2.29528	-4.50708	-0.221738	HIST2H3D///HIST2H3A///HIST2H3C	histone cluster 2, H3d///histone cluster 2, H3a///histone cluster 2, H3c
8077970	0.0612511	0.0241453	-2.29524	-4.50716	-0.395218	FBLN2	fibulin 2
8138151	0.0612733	0.0241559	-2.29506	-4.50755	-0.165734	OR7E37P///MGC72080///DAPL1///OR7E12P	olfactory receptor family 7 subfamily E member 37 pseudogene///MGC72080 pseudogene///death associated protein like 1///olfactory receptor family 7 subfamily E member 12 pseudogene
8005685	0.0612915	0.0241657	-2.2949	-4.5079	-0.181331
7929344	0.0612915	0.0241668	-2.29488	-4.50794	-0.610422	FFAR4	free fatty acid receptor 4
8152582	0.0613441	0.0241893	-2.2945	-4.50876	-0.281041	DSCC1	DNA replication and sister chromatid cohesion 1
8026442	0.0613627	0.0241985	2.29435	-4.50909	0.114488	CYP4F8	cytochrome P450 family 4 subfamily F member 8
7992865	0.0613825	0.0242082	2.29419	-4.50944	0.229544	OR1F2P	olfactory receptor family 1 subfamily F member 2 pseudogene
7895181	0.061384	0.0242106	2.29415	-4.50953	0.274452
7928999	0.061429	0.0242302	-2.29382	-4.51024	-0.496643	LIPN	lipase family member N
7962327	0.0614386	0.0242358	2.29373	-4.51044	0.334791	SLC2A13	solute carrier family 2 member 13
7926836	0.0614657	0.0242484	2.29352	-4.51089	0.169738	RAB18	RAB18, member RAS oncogene family
7896258	0.061527	0.0242744	2.29309	-4.51183	0.200975
8180388	0.0615459	0.0242837	-2.29293	-4.51217	-0.177805	NME2	NME/NM23 nucleoside diphosphate kinase 2
7984569	0.0615562	0.0242896	-2.29284	-4.51238	-0.260553	LRRC49	leucine rich repeat containing 49
8119435	0.0615821	0.0243017	2.29264	-4.51282	0.167085	NCR2	natural cytotoxicity triggering receptor 2
8000537	0.0615868	0.0243054	2.29257	-4.51295	0.3256	NPIPB9///NPIPB5///NPIPB6///PDXDC2P///NPIPB3	nuclear pore complex interacting protein family member B9///nuclear pore complex interacting protein family member B5///nuclear pore complex interacting protein family member B6///pyridoxal dependent decarboxylase domain containing 2, pseudogene///nuclear pore complex interacting protein family member B3
7959016	0.0616272	0.0243232	-2.29228	-4.51359	-0.189753	LINC00173	long intergenic non-protein coding RNA 173
7972921	0.0617056	0.024356	-2.29174	-4.51477	-0.220707
8171066	0.0617154	0.0243617	2.29164	-4.51497	0.220356	LOC100288778///WASH1///WASH7P///WASH2P///WASH3P	WAS protein family homolog 1 pseudogene///WAS protein family homolog 1///WAS protein family homolog 7 pseudogene///WAS protein family homolog 2 pseudogene///WAS protein family homolog 3 pseudogene
8169868	0.0617163	0.024364	-2.2916	-4.51505	-0.175738	UTP14A	UTP14A small subunit processome component
8180376	0.0617338	0.0243727	2.29146	-4.51537	0.385507	AKR1C1	aldo-keto reductase family 1 member C1
8086878	0.0617412	0.0243775	2.29138	-4.51554	0.144492
8078110	0.061749	0.0243824	2.2913	-4.51572	0.13508	CAPN7	calpain 7
7905382	0.0618252	0.0244144	2.29077	-4.51686	0.118167	ZNF687	zinc finger protein 687
8082560	0.0618593	0.0244297	2.29052	-4.51741	0.161642	H1FOO	H1 histone family member O, oocyte specific
8108822	0.0618933	0.024445	-2.29026	-4.51796	-0.138809	RELL2	RELT like 2
8094154	0.0619592	0.0244729	2.2898	-4.51896	0.136163
7931348	0.0619772	0.0244836	2.28963	-4.51934	0.171086	FOXI2	forkhead box I2
8100941	0.0619772	0.0244839	2.28962	-4.51935	0.421576
8087116	0.0619772	0.0244856	2.28959	-4.51941	0.184932	TMEM89	transmembrane protein 89
7892767	0.0620071	0.0244993	2.28937	-4.5199	0.236221
7893363	0.0620263	0.0245087	2.28921	-4.52024	0.423021
8054209	0.0620841	0.0245334	2.28881	-4.52112	0.111571	LYG1	lysozyme g1
7976556	0.0620867	0.0245363	-2.28876	-4.52122	-0.165163	C14orf132	chromosome 14 open reading frame 132
7904478	0.0620952	0.0245415	2.28867	-4.52141	0.385189	LINC00328	long intergenic non-protein coding RNA 328
7967002	0.062117	0.024552	-2.2885	-4.52178	-0.177416	PXN	paxillin
8129375	0.0621468	0.0245657	2.28827	-4.52227	0.164834
8089013	0.062151	0.0245692	2.28822	-4.5224	0.184914
7907977	0.0621631	0.0245759	2.28811	-4.52263	0.134807	RGSL1	regulator of G-protein signaling like 1
8145365	0.0622832	0.0246252	2.2873	-4.52439	0.230259	DOCK5	dedicator of cytokinesis 5
8061966	0.0623153	0.0246398	2.28706	-4.52491	0.137211	RALY	RALY heterogeneous nuclear ribonucleoprotein
8073104	0.0623367	0.0246501	-2.28689	-4.52527	-0.152237	SYNGR1	synaptogyrin 1
8121300	0.0623443	0.024655	2.28681	-4.52545	0.231993	QRSL1	glutaminyl-tRNA synthase (glutamine-hydrolyzing)-like 1
8077728	0.0623465	0.0246577	2.28676	-4.52554	0.137056	EMC3-AS1	EMC3 antisense RNA 1
8079662	0.0623718	0.0246696	2.28657	-4.52596	0.129204	ARIH2	ariadne RBR E3 ubiquitin protein ligase 2
7892660	0.062445	0.0247005	2.28606	-4.52706	0.191269
8141829	0.062464	0.0247099	2.28591	-4.52739	0.206447	UPK3BL///POLR2J3///POLR2J2///POLR2J4///POLR2J	uroplakin 3B-like///RNA polymerase II subunit J3///RNA polymerase II subunit J2///RNA polymerase II subunit J4, pseudogene///RNA polymerase II subunit J
8066031	0.0624647	0.024712	-2.28587	-4.52747	-0.113691	SCAND1	SCAN domain containing 1
7893942	0.062474	0.0247175	-2.28578	-4.52766	-0.408577
8131844	0.0624831	0.024723	-2.28569	-4.52786	-0.629281	GPNMB	glycoprotein nmb
7894431	0.0624946	0.0247295	-2.28559	-4.52808	-0.169813
8172478	0.0625084	0.0247368	-2.28547	-4.52834	-0.0964964	OTUD5	OTU deubiquitinase 5
8129560	0.0625842	0.0247687	2.28495	-4.52947	0.410291	CTAGE8///CTAGE4///CTAGE11P///CTAGE9///CTAGE15///CTAGE6	CTAGE family member 8///CTAGE family member 4///CTAGE family member 11, pseudogene///CTAGE family member 9///CTAGE family member 15///CTAGE family member 6
8174968	0.0626506	0.0247969	2.28449	-4.53046	0.157562	DCAF12L2	DDB1 and CUL4 associated factor 12 like 2
8145954	0.0626905	0.0248145	-2.2842	-4.53109	-0.18248	TACC1	transforming acidic coiled-coil containing protein 1
8136936	0.0627158	0.0248264	2.28401	-4.53151	0.288439	CTAGE8///CTAGE4///CTAGE11P///CTAGE9///CTAGE15///CTAGE6	CTAGE family member 8///CTAGE family member 4///CTAGE family member 11, pseudogene///CTAGE family member 9///CTAGE family member 15///CTAGE family member 6
8026339	0.0627265	0.0248326	2.28391	-4.53172	0.352238	SNRPG	small nuclear ribonucleoprotein polypeptide G
7991877	0.0627668	0.0248504	2.28362	-4.53235	0.135746	CAPN15	calpain 15
8159354	0.0628193	0.024873	-2.28325	-4.53315	-0.176551	EGFL7	EGF like domain multiple 7
8118824	0.0628289	0.0248811	2.28312	-4.53343	0.168026
8051226	0.0628289	0.0248815	2.28311	-4.53344	0.294131	TRMT61B	tRNA methyltransferase 61B
8026398	0.0628289	0.0248825	2.28309	-4.53348	0.146988	CASP14	caspase 14
7995017	0.0628733	0.024902	-2.28278	-4.53416	-0.141616	STX4	syntaxin 4
8107096	0.0629837	0.0249476	-2.28204	-4.53577	-0.148358
7913252	0.0630019	0.0249567	2.28189	-4.53608	0.156605	PINK1-AS	PINK1 antisense RNA
8161919	0.0630119	0.0249628	-2.28179	-4.5363	-0.256037	TLE1	transducin like enhancer of split 1
7905131	0.0630119	0.0249645	2.28176	-4.53636	0.130451	CA14	carbonic anhydrase 14
7910897	0.0630361	0.024976	2.28158	-4.53676	0.123992
7949873	0.0630501	0.0249834	-2.28146	-4.53702	-0.323978	ACY3	aminoacylase 3
8037563	0.0631061	0.0250075	-2.28107	-4.53786	-0.188336	PPP1R13L	protein phosphatase 1 regulatory subunit 13 like
7896602	0.0631081	0.0250102	-2.28102	-4.53796	-0.119718
7955979	0.0631931	0.0250458	2.28045	-4.5392	0.165922
8040101	0.0632119	0.0250551	2.2803	-4.53952	0.142847
7981773	0.0632448	0.0250704	2.28005	-4.54006	0.214405
7895886	0.0632448	0.025072	2.28002	-4.54011	0.117178
8006440	0.0632795	0.0250876	-2.27977	-4.54066	-0.205247	CCL7	C-C motif chemokine ligand 7
8165309	0.0632847	0.0250916	-2.27971	-4.5408	-0.211527	EDF1	endothelial differentiation related factor 1
7893280	0.0633243	0.0251092	2.27942	-4.54141	0.291064
8069494	0.0633839	0.0251347	2.27901	-4.5423	0.165263	LOC441666	zinc finger protein 91 pseudogene
7908730	0.0633855	0.0251373	2.27897	-4.54239	0.148337	RNU6-501P	RNA, U6 small nuclear 501, pseudogene
8044927	0.0634073	0.0251478	-2.2788	-4.54275	-0.162745	INHBB///INHBB	inhibin beta B subunit///inhibin beta B subunit
8049737	0.0634586	0.0251701	2.27844	-4.54353	0.129702	AGXT	alanine-glyoxylate aminotransferase
8161409	0.0635514	0.0252088	2.27782	-4.54487	0.115031	SPATA31A5///SPATA31A3///SPATA31A1///SPATA31C2///LOC642943///SPATA31C1///SPATA31A6///SPATA31A7	SPATA31 subfamily A member 5///SPATA31 subfamily A member 3///SPATA31 subfamily A member 1///SPATA31 subfamily C member 2///SPATA31 subfamily A pseudogene///SPATA31 subfamily C member 1///SPATA31 subfamily A member 6///SPATA31 subfamily A member 7
8108256	0.0635923	0.0252269	2.27753	-4.5455	0.171112	MYOT	myotilin
8143919	0.0636202	0.0252399	-2.27732	-4.54595	-0.140241	SMARCD3	SWI/SNF related, matrix associated, actin dependent regulator of chromatin, subfamily d, member 3
7895508	0.0637413	0.0252899	2.27652	-4.54768	0.27162
7993257	0.0637548	0.0252972	-2.2764	-4.54793	-0.130068
7960434	0.0637622	0.025302	2.27632	-4.5481	0.109194
7972803	0.063765	0.025305	-2.27628	-4.5482	-0.16623
7951535	0.0637711	0.0253096	-2.2762	-4.54836	-0.205047	KDELC2	KDEL motif containing 2
8017621	0.0637711	0.0253113	-2.27618	-4.54842	-0.176154	POLG2	DNA polymerase gamma 2, accessory subunit
7899795	0.0637719	0.0253154	2.27611	-4.54856	0.191652
8091432	0.0637719	0.0253154	2.27611	-4.54856	0.168653	COMMD2	COMM domain containing 2
7935146	0.0637727	0.0253177	-2.27607	-4.54864	-0.29796	NOC3L	NOC3 like DNA replication regulator
8043114	0.0637762	0.0253216	-2.27601	-4.54877	-0.139842	TCF7L1	transcription factor 7 like 1
8016615	0.0637762	0.0253229	-2.27599	-4.54882	-0.153456	SAMD14	sterile alpha motif domain containing 14
7934906	0.063785	0.0253283	-2.2759	-4.549	-0.570371	ACTA2	actin, alpha 2, smooth muscle, aorta
8109595	0.0637898	0.0253321	2.27584	-4.54914	0.10553
7954655	0.0637908	0.0253358	-2.27578	-4.54926	-0.188119	LOC642846///DDX12P///DDX11	DEAD/H (Asp-Glu-Ala-Asp/His) box polypeptide 11-like///DEAD/H-box helicase 12, pseudogene///DEAD/H-box helicase 11
8134644	0.0637908	0.0253364	2.27577	-4.54928	0.10913	ZSCAN25	zinc finger and SCAN domain containing 25
8005586	0.0637977	0.0253433	2.27566	-4.54952	0.130697	RNF112	ring finger protein 112
7896249	0.0637977	0.0253444	-2.27565	-4.54956	-0.180579
8092053	0.0637977	0.0253449	2.27564	-4.54958	0.121229	SLC7A14	solute carrier family 7 member 14
7928531	0.0638537	0.025369	2.27525	-4.55041	0.232205	ZNF503-AS2	ZNF503 antisense RNA 2
8097236	0.0638619	0.0253742	2.27517	-4.55059	0.116221	ADAD1	adenosine deaminase domain containing 1
7919026	0.0638793	0.0253831	-2.27503	-4.55089	-0.138396
7918878	0.0638799	0.0253852	2.27499	-4.55097	0.232597	CASQ2	calsequestrin 2
7972255	0.0640442	0.0254524	2.27392	-4.55328	0.0813997
8079759	0.0641729	0.0255055	2.27308	-4.5551	0.14126	BSN	bassoon presynaptic cytomatrix protein
7950136	0.0642016	0.0255188	2.27286	-4.55555	0.131387	PHOX2A	paired like homeobox 2a
7894100	0.0642034	0.0255215	2.27282	-4.55564	0.203579
8083747	0.0642801	0.0255539	2.27231	-4.55675	0.0945144
7941863	0.0642991	0.0255634	2.27216	-4.55708	0.122008
7934434	0.064325	0.025577	-2.27194	-4.55754	-0.106301	MYOZ1	myozenin 1
8038458	0.064325	0.0255776	-2.27193	-4.55756	-0.113942	PNKP	polynucleotide kinase 3'-phosphatase
8068057	0.0643354	0.0255836	2.27183	-4.55777	0.123406	LINC00161	long intergenic non-protein coding RNA 161
7930422	0.0643443	0.0255891	2.27175	-4.55795	0.188704	SMC3	structural maintenance of chromosomes 3
8143825	0.0643647	0.0256003	2.27157	-4.55834	0.134953	KCNH2	potassium voltage-gated channel subfamily H member 2
8151633	0.0643647	0.0256011	2.27156	-4.55836	0.139464	PSKH2	protein serine kinase H2
8079229	0.0643944	0.0256148	2.27134	-4.55883	0.138264	ZNF501	zinc finger protein 501
8079274	0.0644166	0.0256287	2.27112	-4.5593	0.128752	TMEM42	transmembrane protein 42
7929674	0.0644166	0.0256288	2.27112	-4.55931	0.148756	C10orf62	chromosome 10 open reading frame 62
7935270	0.0644166	0.0256295	-2.27111	-4.55933	-0.270549	BLNK	B-cell linker
8108706	0.0644683	0.025652	2.27075	-4.5601	0.181521	PCDHB17P	protocadherin beta 17 pseudogene
8004372	0.064475	0.0256566	2.27068	-4.56026	0.175464	TNK1///TNK1	tyrosine kinase non receptor 1///tyrosine kinase non receptor 1
8036908	0.0644799	0.0256605	-2.27062	-4.56039	-0.156929	SERTAD3	SERTA domain containing 3
7894637	0.0645011	0.0256709	2.27045	-4.56074	0.404057
8116658	0.0645039	0.0256739	2.2704	-4.56085	0.104305	FAM50B	family with sequence similarity 50 member B
7902227	0.0645496	0.0256941	2.27009	-4.56153	0.146572	GADD45A	growth arrest and DNA damage inducible alpha
8095500	0.0645674	0.0257031	2.26994	-4.56184	0.148065	OPRPN	opiorphin prepropeptide
8159646	0.0645908	0.0257143	2.26977	-4.56222	0.14245	STPG3	sperm-tail PG-rich repeat containing 3
7993024	0.0646264	0.0257305	2.26951	-4.56277	0.13515	C16orf71	chromosome 16 open reading frame 71
8002891	0.0646326	0.0257348	2.26944	-4.56292	0.577934	CHST5	carbohydrate sulfotransferase 5
8091764	0.064633	0.0257369	2.26941	-4.56299	0.18986	KPNA4	karyopherin subunit alpha 4
8066557	0.0646794	0.0257574	2.26909	-4.56368	0.159428
8139911	0.0646819	0.0257603	2.26904	-4.56378	0.123963
7897154	0.0646936	0.0257669	2.26894	-4.564	0.207768	ARHGEF16	Rho guanine nucleotide exchange factor 16
8180355	0.0646968	0.0257701	-2.26888	-4.56411	-0.137806	RPLP1	ribosomal protein lateral stalk subunit P1
7932132	0.0647081	0.0257775	-2.26877	-4.56436	-0.269234	FRMD4A	FERM domain containing 4A
7892919	0.0647081	0.0257805	2.26872	-4.56446	0.353043
7962137	0.0647081	0.0257805	-2.26872	-4.56446	-0.169716
8129095	0.064714	0.0257848	2.26865	-4.56461	0.214492
7906784	0.064719	0.0257887	2.26859	-4.56474	0.107341
8161829	0.064738	0.0257983	2.26844	-4.56506	0.167223	CARNMT1	carnosine N-methyltransferase 1
8033767	0.0647732	0.0258142	2.26819	-4.56561	0.126468	ZNF560	zinc finger protein 560
7905862	0.0647966	0.0258255	2.26801	-4.56599	0.14612	DCST1	DC-STAMP domain containing 1
7984298	0.0648803	0.0258608	2.26746	-4.56718	0.220818	DIS3L	DIS3 like exosome 3'-5' exoribonuclease
8130567	0.0648946	0.0258688	2.26733	-4.56745	0.165768	TCP1	t-complex 1
8111197	0.0648946	0.0258704	2.26731	-4.5675	0.15639
8093413	0.0649007	0.0258748	2.26724	-4.56765	0.107449	TMEM175	transmembrane protein 175
7922382	0.0649022	0.0258773	2.2672	-4.56774	0.176848	ANKRD45	ankyrin repeat domain 45
7971134	0.0649323	0.0258918	2.26697	-4.56823	0.203279	PROSER1	proline and serine rich 1
8117382	0.0649323	0.0258985	2.26686	-4.56845	0.290684	HIST1H2BD	histone cluster 1, H2bd
8118127	0.0649323	0.0258991	2.26686	-4.56847	0.118023	NFKBIL1	NFKB inhibitor like 1
8177967	0.0649323	0.0258991	2.26686	-4.56847	0.118023	NFKBIL1	NFKB inhibitor like 1
8179249	0.0649323	0.0258991	2.26686	-4.56847	0.118023	NFKBIL1	NFKB inhibitor like 1
8130013	0.0649401	0.0259042	2.26678	-4.56864	0.129623	EPM2A	epilepsy, progressive myoclonus type 2A, Lafora disease (laforin)
8001183	0.0649644	0.0259158	2.26659	-4.56903	0.135132
8058415	0.064975	0.0259238	2.26647	-4.5693	0.125744	INO80D	INO80 complex subunit D
7893425	0.064975	0.025924	2.26647	-4.56931	0.136087
7948997	0.0650248	0.0259458	-2.26612	-4.57004	-0.157597	ATL3	atlastin GTPase 3
8179238	0.065051	0.0259582	2.26593	-4.57046	0.267525	MICA	MHC class I polypeptide-related sequence A
8146943	0.0650584	0.0259631	-2.26585	-4.57063	-0.100878
8174351	0.0650608	0.0259678	-2.26578	-4.57078	-0.222056	NUP62CL	nucleoporin 62 C-terminal like
7911108	0.0650608	0.025968	2.26578	-4.57079	0.227152
8064384	0.0650643	0.0259713	2.26572	-4.5709	0.145486	SCRT2	scratch family transcriptional repressor 2
8102904	0.0651924	0.0260244	-2.26489	-4.57269	-0.127885	UCP1	uncoupling protein 1
8129963	0.0652776	0.0260615	2.26431	-4.57393	0.207227	ADAT2	adenosine deaminase, tRNA specific 2
8122409	0.0652776	0.0260624	2.2643	-4.57396	0.239955	PEX3	peroxisomal biogenesis factor 3
8172708	0.0653014	0.0260738	-2.26412	-4.57434	-0.142269	NUDT11	nudix hydrolase 11
7977117	0.0653048	0.0260771	2.26407	-4.57445	0.0939537
8118696	0.0653071	0.02608	-2.26403	-4.57455	-0.108926	ZBTB9///SYNGAP1	zinc finger and BTB domain containing 9///synaptic Ras GTPase activating protein 1
7893747	0.065357	0.0261019	-2.26368	-4.57528	-0.11426
8001064	0.0653638	0.0261066	2.26361	-4.57544	0.161068	VN1R3	vomeronasal 1 receptor 3 (gene/pseudogene)
7967420	0.0653824	0.026116	2.26346	-4.57575	0.153368	SBNO1	strawberry notch homolog 1
8124437	0.0653892	0.0261207	-2.26339	-4.57591	-0.298628	HIST1H3F	histone cluster 1, H3f
8062312	0.0654261	0.0261376	-2.26313	-4.57648	-0.28911	MYL9	myosin light chain 9
8038804	0.0654261	0.0261394	2.2631	-4.57653	0.170268	CLDND2	claudin domain containing 2
8028119	0.0654286	0.0261423	-2.26305	-4.57663	-0.0976667	WDR62	WD repeat domain 62
8057929	0.0654434	0.0261502	-2.26293	-4.57689	-0.26603
8146564	0.0654642	0.0261605	2.26277	-4.57724	0.17855	RAB2A	RAB2A, member RAS oncogene family
7896102	0.0654908	0.0261731	2.26258	-4.57766	0.365259
8006317	0.0654997	0.0261786	-2.26249	-4.57784	-0.185336
8006606	0.0655107	0.026185	2.26239	-4.57805	0.373985
7954492	0.0655347	0.0261965	-2.26221	-4.57844	-0.189034	FGFR1OP2	FGFR1 oncogene partner 2
7893009	0.0655522	0.0262055	-2.26207	-4.57874	-0.252953
8045169	0.0655629	0.0262118	2.26197	-4.57895	0.131386
8142852	0.0655741	0.026221	2.26183	-4.57926	0.128266	TNPO3	transportin 3
8100306	0.0655741	0.0262221	-2.26181	-4.57929	-0.24834
8020423	0.0655741	0.0262236	-2.26179	-4.57934	-0.136368	MIB1	mindbomb E3 ubiquitin protein ligase 1
8133366	0.0655741	0.0262254	2.26176	-4.5794	0.165555	WBSCR28	Williams-Beuren syndrome chromosome region 28
8082350	0.0655741	0.0262279	-2.26172	-4.57948	-0.19834	MCM2	minichromosome maintenance complex component 2
8098995	0.0655741	0.0262281	2.26172	-4.57949	0.112891	MXD4	MAX dimerization protein 4
8151561	0.0656126	0.0262454	2.26145	-4.58007	0.217257	ZFAND1	zinc finger AN1-type containing 1
7893227	0.0656872	0.0262773	2.26096	-4.58113	0.206896
8047815	0.0657151	0.0262904	2.26076	-4.58156	0.242867	FASTKD2	FAST kinase domains 2
8139460	0.0657507	0.0263066	2.2605	-4.5821	0.124728	NACAD	NAC alpha domain containing
8083471	0.0657719	0.0263176	2.26033	-4.58246	0.215731	ARHGEF26	Rho guanine nucleotide exchange factor 26
8111814	0.0657719	0.026319	2.26031	-4.58251	0.12516	SNORD72///RPL37	small nucleolar RNA, C/D box 72///ribosomal protein L37
8037535	0.0658036	0.0263368	2.26004	-4.5831	0.112841
8102829	0.0658036	0.0263383	2.26001	-4.58315	0.103162
7905365	0.0658036	0.0263409	-2.25997	-4.58324	-0.135479	PIP5K1A	phosphatidylinositol-4-phosphate 5-kinase type 1 alpha
8108180	0.0658036	0.0263412	2.25997	-4.58325	0.528907
8009227	0.0658036	0.0263416	-2.25996	-4.58326	-0.119705	PSMC5	proteasome 26S subunit, ATPase 5
7952361	0.0658425	0.0263592	2.25969	-4.58384	0.125645	ZNF202	zinc finger protein 202
7895803	0.0658679	0.0263713	2.2595	-4.58424	0.250889
8109401	0.0658731	0.0263754	-2.25944	-4.58438	-0.100103
7892862	0.0659463	0.026407	2.25895	-4.58542	0.343891
7893763	0.0659463	0.0264087	-2.25893	-4.58548	-0.135787
7894962	0.0659853	0.0264263	2.25866	-4.58606	0.0945254
8018906	0.0660205	0.0264423	-2.25841	-4.58659	-0.216862
7922008	0.0660333	0.0264495	2.2583	-4.58683	0.156019	TADA1	transcriptional adaptor 1
7894545	0.0660775	0.0264691	2.25799	-4.58747	0.153362
7925504	0.0660864	0.0264747	2.25791	-4.58766	0.142116	MAP1LC3C	microtubule associated protein 1 light chain 3 gamma
7925726	0.06611	0.0264861	2.25773	-4.58803	0.152179	OR13G1	olfactory receptor family 13 subfamily G member 1
8145361	0.0661442	0.0265018	2.25749	-4.58855	0.146963	NEFM	neurofilament, medium polypeptide
7896464	0.0661628	0.0265113	2.25735	-4.58886	0.133169
7903507	0.0662263	0.0265387	2.25693	-4.58976	0.218578	FAM102B	family with sequence similarity 102 member B
7895318	0.0662336	0.0265436	-2.25685	-4.58993	-0.308043
8007673	0.0662789	0.0265639	-2.25654	-4.59059	-0.114452	DBF4B	DBF4 zinc finger B
7982066	0.0662789	0.0265658	2.25651	-4.59065	0.155297	SNORD115-24///SNORD115-44///SNORD115-43///SNORD115-42///SNORD115-41///SNORD115-40///SNORD115-39///SNORD115-38///SNORD115-36///SNORD115-34///SNORD115-30///SNORD115-29///SNORD115-26///SNORD115-21///SNORD115-16///SNORD115-15///SNORD115-14///SNORD115-13///SNORD115-12///SNORD115-11///SNORD115-10///SNORD115-9///SNORD115-8///SNORD115-6///SNORD115-5///SNORD115-4///SNORD115-1///SNRPN	small nucleolar RNA, C/D box 115-24///small nucleolar RNA, C/D box 115-44///small nucleolar RNA, C/D box 115-43///small nucleolar RNA, C/D box 115-42///small nucleolar RNA, C/D box 115-41///small nucleolar RNA, C/D box 115-40///small nucleolar RNA, C/D box 115-39///small nucleolar RNA, C/D box 115-38///small nucleolar RNA, C/D box 115-36///small nucleolar RNA, C/D box 115-34///small nucleolar RNA, C/D box 115-30///small nucleolar RNA, C/D box 115-29///small nucleolar RNA, C/D box 115-26///small nucleolar RNA, C/D box 115-21///small nucleolar RNA, C/D box 115-16///small nucleolar RNA, C/D box 115-15///small nucleolar RNA, C/D box 115-14///small nucleolar RNA, C/D box 115-13///small nucleolar RNA, C/D box 115-12///small nucleolar RNA, C/D box 115-11///small nucleolar RNA, C/D box 115-10///small nucleolar RNA, C/D box 115-9///small nucleolar RNA, C/D box 115-8///small nucleolar RNA, C/D box 115-6///small nucleolar RNA, C/D box 115-5///small nucleolar RNA, C/D box 115-4///small nucleolar RNA, C/D box 115-1///small nuclear ribonucleoprotein polypeptide N
8099395	0.0662836	0.0265696	2.25645	-4.59078	0.17858	RAB28	RAB28, member RAS oncogene family
8009792	0.0662911	0.0265747	2.25637	-4.59094	0.108679
8016402	0.0663144	0.026586	2.2562	-4.59132	0.137338	CBX1	chromobox 1
7952673	0.0664	0.0266223	2.25564	-4.59251	0.347703	FLJ45950	FLJ45950 protein
7989768	0.0664	0.0266243	-2.25561	-4.59257	-0.294306
7988380	0.0664223	0.0266353	-2.25544	-4.59293	-0.21749	DUOXA1	dual oxidase maturation factor 1
8022508	0.0664748	0.0266583	2.25509	-4.59369	0.126253	CTAGE1	cutaneous T-cell lymphoma-associated antigen 1
8054967	0.0665113	0.0266749	-2.25484	-4.59423	-0.159629	CYP27C1	cytochrome P450 family 27 subfamily C member 1
8090469	0.0665132	0.0266777	-2.25479	-4.59432	-0.157375	GATA2	GATA binding protein 2
7893759	0.066526	0.0266848	-2.25469	-4.59455	-0.123498
8029640	0.0665465	0.026695	2.25453	-4.59489	0.113046	BLOC1S3	biogenesis of lysosomal organelles complex 1 subunit 3
7893518	0.0665637	0.026704	-2.25439	-4.59518	-0.194599
7964522	0.0665943	0.0267182	-2.25418	-4.59564	-0.231735	CDK4	cyclin dependent kinase 4
7938100	0.0666405	0.0267388	2.25386	-4.59632	0.332431	SMPD1	sphingomyelin phosphodiesterase 1
7895166	0.0666529	0.0267458	2.25376	-4.59654	0.255321
8101228	0.066685	0.0267606	-2.25353	-4.59703	-0.233357	CNOT6L	CCR4-NOT transcription complex subunit 6 like
7896243	0.0667234	0.0267781	-2.25326	-4.59759	-0.208705
8092750	0.0667337	0.0267842	-2.25317	-4.5978	-0.148157	FGF12	fibroblast growth factor 12
7898602	0.0667495	0.0267926	2.25304	-4.59807	0.146721	OTUD3	OTU deubiquitinase 3
7950893	0.0667532	0.026796	2.25299	-4.59818	0.0795312
8060082	0.0668035	0.0268183	2.25265	-4.5989	0.133928	PRR21	proline rich 21
7942453	0.0668314	0.0268314	-2.25245	-4.59933	-0.256969	PLEKHB1	pleckstrin homology domain containing B1
8043632	0.0668412	0.0268374	2.25236	-4.59953	0.112929	FER1L5	fer-1 like family member 5
7926875	0.0669097	0.0268694	2.25187	-4.60056	0.417772	BAMBI	BMP and activin membrane bound inhibitor
8026568	0.0669097	0.0268713	-2.25184	-4.60063	-0.101124	C19orf44	chromosome 19 open reading frame 44
8043489	0.0669097	0.0268723	2.25183	-4.60066	0.170922
7961453	0.0669097	0.0268729	-2.25182	-4.60068	-0.129466
7895411	0.0669824	0.0269041	2.25134	-4.60169	0.284022
8170644	0.0669904	0.0269094	-2.25127	-4.60186	-0.168201	ZFP92	ZFP92 zinc finger protein
8174543	0.0670346	0.0269297	2.25096	-4.60252	0.115068	DCX	doublecortin
8142466	0.0670346	0.0269312	2.25093	-4.60257	0.207295
8180400	0.0670409	0.0269357	2.25087	-4.60271	0.613253
8125748	0.0670412	0.0269378	2.25083	-4.60278	0.180154	LYPLA2	lysophospholipase II
8019083	0.0670468	0.0269421	2.25077	-4.60292	0.146417	BAIAP2-AS1	BAIAP2 antisense RNA 1 (head to head)
8074958	0.0670823	0.0269584	-2.25052	-4.60345	-0.149743
8161017	0.067091	0.0269644	-2.25043	-4.60364	-0.275868	SIT1	signaling threshold regulating transmembrane adaptor 1
8154574	0.067091	0.0269659	-2.25041	-4.60369	-0.152721	FOCAD	focadhesin
7995332	0.0670971	0.0269704	2.25034	-4.60384	0.207615
8124632	0.0671558	0.0270001	2.24989	-4.60479	0.180986	OR2B3	olfactory receptor family 2 subfamily B member 3
8178285	0.0671558	0.0270001	2.24989	-4.60479	0.180986	OR2B3	olfactory receptor family 2 subfamily B member 3
8179589	0.0671558	0.0270001	2.24989	-4.60479	0.180986	OR2B3	olfactory receptor family 2 subfamily B member 3
7969482	0.0671568	0.0270025	-2.24985	-4.60487	-0.873726	ACOD1	aconitate decarboxylase 1
7956211	0.067182	0.0270146	2.24967	-4.60526	0.106776	MYL6	myosin light chain 6
7923662	0.0672052	0.027026	2.2495	-4.60563	0.197766	PIK3C2B	phosphatidylinositol-4-phosphate 3-kinase catalytic subunit type 2 beta
8137334	0.067229	0.0270376	2.24932	-4.606	0.133181	ABCB8	ATP binding cassette subfamily B member 8
8003962	0.0672822	0.027061	-2.24897	-4.60676	-0.120725	PLD2	phospholipase D2
7893117	0.0673639	0.0270959	2.24844	-4.60788	0.252679
7895779	0.067435	0.0271265	2.24798	-4.60887	0.14374
8153536	0.0674484	0.0271339	2.24787	-4.60911	0.0936192	PUF60	poly(U) binding splicing factor 60
7982256	0.0674705	0.0271467	2.24768	-4.60952	0.163996	GOLGA8R///GOLGA8O///GOLGA8N///GOLGA8IP	golgin A8 family member R///golgin A8 family member O///golgin A8 family member N///golgin A8 family member I, pseudogene
8101235	0.0674705	0.0271469	2.24768	-4.60952	0.227811
7955989	0.0674855	0.0271549	2.24755	-4.60978	0.113846	OR6C1	olfactory receptor family 6 subfamily C member 1
7905530	0.0675212	0.0271713	2.24731	-4.61031	0.102253	SMCP	sperm mitochondria associated cysteine rich protein
7995354	0.0675331	0.0271782	-2.2472	-4.61052	-0.164161	ORC6	origin recognition complex subunit 6
7993179	0.0675704	0.0271963	2.24693	-4.61111	0.110988
7896307	0.0675704	0.0271972	-2.24692	-4.61114	-0.333116
7893125	0.0675789	0.0272027	2.24684	-4.61131	0.305424
8167042	0.0677628	0.0272787	2.24569	-4.61374	0.100843	RBM10	RNA binding motif protein 10
7985963	0.0678358	0.0273102	2.24522	-4.61475	0.185676	TTLL13P	tubulin tyrosine ligase like 13, pseudogene
7924148	0.0678561	0.0273204	2.24507	-4.61507	0.120255
8166659	0.0678674	0.027327	-2.24497	-4.61528	-0.176663
7980891	0.0679074	0.0273451	-2.2447	-4.61586	-0.439627	TC2N	tandem C2 domains, nuclear
7893108	0.0679839	0.0273781	2.24421	-4.61691	0.459342
7893049	0.0679839	0.02738	-2.24418	-4.61697	-0.404467
8099008	0.0680539	0.0274103	2.24373	-4.61794	0.175811	ZFYVE28	zinc finger FYVE-type containing 28
7994235	0.0681574	0.027454	2.24307	-4.61932	0.143263	LOC554206	leucine carboxyl methyltransferase 1 pseudogene
8149347	0.0681989	0.0274727	-2.24279	-4.61992	-0.156933	DEFB136	defensin beta 136
7894627	0.0682215	0.0274839	2.24263	-4.62027	0.224441
7985636	0.0682263	0.0274879	2.24257	-4.6204	0.129894	SLC28A1	solute carrier family 28 member 1
8150872	0.0683177	0.0275268	-2.24199	-4.62163	-0.145493	RPS20	ribosomal protein S20
7965156	0.0683926	0.027559	-2.24151	-4.62265	-0.318276	LIN7A	lin-7 homolog A, crumbs cell polarity complex component
7893672	0.0684262	0.0275746	2.24128	-4.62314	0.390628
8020254	0.0684323	0.0275791	2.24121	-4.62329	0.222439	SEH1L	SEH1 like nucleoporin
7900009	0.0684449	0.0275863	-2.2411	-4.62351	-0.194825	AGO4	argonaute 4, RISC catalytic component
7906602	0.0684684	0.0275997	2.24091	-4.62393	0.196802	VANGL2	VANGL planar cell polarity protein 2
7895012	0.0684684	0.0275999	2.2409	-4.62394	0.162594
7944797	0.0684807	0.0276069	2.2408	-4.62416	0.193107	OR10G4	olfactory receptor family 10 subfamily G member 4
8029098	0.0684872	0.0276116	-2.24073	-4.62431	-0.598641	CEACAM6	carcinoembryonic antigen related cell adhesion molecule 6
8070046	0.0684915	0.0276153	2.24067	-4.62443	0.158281	PAXBP1	PAX3 and PAX7 binding protein 1
8132922	0.0685127	0.027626	2.24052	-4.62476	0.145227	MRPS17	mitochondrial ribosomal protein S17
8075026	0.0685235	0.0276324	2.24042	-4.62497	0.127163	PIWIL3	piwi like RNA-mediated gene silencing 3
7911839	0.0685283	0.0276364	-2.24036	-4.62509	-0.108467	WRAP73	WD repeat containing, antisense to TP73
7971862	0.0685362	0.0276437	2.24025	-4.62532	0.157217
7895664	0.0685362	0.0276437	-2.24025	-4.62532	-0.413779
8062206	0.0686255	0.0276818	2.23969	-4.62652	0.155854	ROMO1	reactive oxygen species modulator 1
7927519	0.0686331	0.0276873	2.23961	-4.6267	0.173484	TIMM23B///TIMM23	translocase of inner mitochondrial membrane 23 homolog B///translocase of inner mitochondrial membrane 23
7978595	0.0686331	0.0276889	-2.23958	-4.62675	-0.18677	BAZ1A	bromodomain adjacent to zinc finger domain 1A
7920737	0.068657	0.0277007	2.23941	-4.62712	0.142706	CLK2	CDC like kinase 2
8096875	0.0688298	0.0277724	2.23835	-4.62937	0.392603	ENPEP	glutamyl aminopeptidase
8024497	0.0688723	0.0277917	-2.23806	-4.62997	-0.120097	THOP1	thimet oligopeptidase 1
8129666	0.0688794	0.0277966	2.23799	-4.63013	0.231962	SLC2A12	solute carrier family 2 member 12
8127158	0.068881	0.0277993	2.23795	-4.63021	0.278988	GCLC	glutamate-cysteine ligase catalytic subunit
8171917	0.0689061	0.0278115	2.23777	-4.63059	0.153034	FTHL17	ferritin heavy chain like 17
8057561	0.0689367	0.027827	2.23754	-4.63108	0.207258	ZC3H15	zinc finger CCCH-type containing 15
7896536	0.0689367	0.027828	2.23753	-4.63111	0.237605
7934432	0.0689379	0.027831	2.23749	-4.6312	0.112574
7977611	0.0689379	0.0278326	2.23746	-4.63125	0.127061
7948211	0.0689499	0.0278396	2.23736	-4.63147	0.15474	SSRP1	structure specific recognition protein 1
8030368	0.0690361	0.0278765	-2.23682	-4.63262	-0.0989227	RPS11	ribosomal protein S11
7953747	0.0690822	0.0278974	2.23651	-4.63328	0.0861489
8108134	0.0690822	0.0278992	2.23648	-4.63333	0.139429	DDX46	DEAD-box helicase 46
8028219	0.0691077	0.0279116	2.2363	-4.63372	0.171967	ZNF420	zinc finger protein 420
7893263	0.0691114	0.0279168	-2.23622	-4.63388	-0.263108
8108697	0.0691114	0.0279172	-2.23622	-4.6339	-0.287923	PCDHB5	protocadherin beta 5
7892658	0.0691349	0.0279288	2.23605	-4.63426	0.279197
7936346	0.0691422	0.0279338	2.23597	-4.63441	0.159408	ZDHHC6	zinc finger DHHC-type containing 6
8052416	0.0691425	0.0279372	-2.23592	-4.63452	-0.212249
7937135	0.0691425	0.0279381	-2.23591	-4.63455	-0.111119	CFAP46	cilia and flagella associated protein 46
7896500	0.0691425	0.0279402	-2.23588	-4.63461	-0.308956
8039557	0.0691772	0.0279563	2.23564	-4.63511	0.124128	NLRP13	NLR family pyrin domain containing 13
7895599	0.069196	0.027966	2.2355	-4.63541	0.196284
8080804	0.0692129	0.0279749	-2.23537	-4.63569	-0.134511	KCTD6	potassium channel tetramerization domain containing 6
8127999	0.069279	0.0280037	2.23495	-4.63659	0.136228
7924499	0.0693412	0.0280316	-2.23454	-4.63745	-0.286474	TLR5	toll like receptor 5
7940110	0.0693412	0.028033	2.23452	-4.6375	0.110869
8166006	0.0693745	0.028049	2.23428	-4.63799	0.140613	AMELX	amelogenin, X-linked
8162086	0.0693745	0.028052	-2.23424	-4.63809	-0.297203	AGTPBP1	ATP/GTP binding protein 1
7906128	0.0693745	0.0280527	2.23423	-4.63811	0.145635	SLC25A44	solute carrier family 25 member 44
7956003	0.0693873	0.0280634	2.23407	-4.63844	0.132914	OR6C4	olfactory receptor family 6 subfamily C member 4
8154392	0.0693873	0.0280636	2.23407	-4.63845	0.139654
7993713	0.0693873	0.0280642	-2.23406	-4.63847	-0.223386	IQCK	IQ motif containing K
7934615	0.0693906	0.0280676	-2.23401	-4.63857	-0.124149	DLG5	discs large MAGUK scaffold protein 5
8116585	0.0694737	0.0281049	2.23347	-4.63973	0.158541
8060796	0.0694737	0.0281054	2.23346	-4.63974	0.149922	C20orf196	chromosome 20 open reading frame 196
8115481	0.0694811	0.0281105	2.23339	-4.6399	0.124696	FAM71B	family with sequence similarity 71 member B
8149389	0.069489	0.0281158	2.23331	-4.64006	0.141226	FAM86DP///FAM86B2///FAM86FP///FAM86C2P///EEF2KMT///FAM86B1///FAM86C1	family with sequence similarity 86, member D, pseudogene///family with sequence similarity 86 member B2///family with sequence similarity 86, member A pseudogene///family with sequence similarity 86, member A pseudogene///eukaryotic elongation factor 2 lysine methyltransferase///family with sequence similarity 86 member B1///family with sequence similarity 86 member C1
7969050	0.0695574	0.0281455	-2.23287	-4.64098	-0.310256	CYSLTR2	cysteinyl leukotriene receptor 2
8008588	0.0695849	0.0281587	2.23268	-4.64139	0.164601	HLF	HLF, PAR bZIP transcription factor
7975453	0.0696594	0.028191	-2.23221	-4.64239	-0.341953	SNORD56B	small nucleolar RNA, C/D box 56B
8170198	0.0697116	0.0282142	2.23187	-4.64311	0.187474
7895859	0.0697204	0.0282214	2.23177	-4.64333	0.201047
8127767	0.0697204	0.028222	-2.23176	-4.64335	-0.164992	ELOVL4	ELOVL fatty acid elongase 4
7894762	0.0698279	0.0282676	-2.2311	-4.64475	-0.415433
8081612	0.0698523	0.0282795	2.23092	-4.64512	0.249727	ABHD10	abhydrolase domain containing 10
8085730	0.069858	0.028284	2.23086	-4.64526	0.0898659
8093764	0.0698583	0.0282862	-2.23083	-4.64532	-0.0992103	RGS12	regulator of G-protein signaling 12
8093462	0.0698758	0.0282954	2.23069	-4.64561	0.130863	MAEA	macrophage erythroblast attacher
8074541	0.0699116	0.028312	-2.23045	-4.64612	-0.0953719	TRMT2A	tRNA methyltransferase 2 homolog A
7967452	0.0700095	0.0283556	2.22982	-4.64745	0.182817
8110618	0.0700095	0.0283558	-2.22982	-4.64746	-0.272282	ARPP19	cAMP regulated phosphoprotein 19
8048885	0.0700275	0.0283652	2.22968	-4.64775	0.114943
8140028	0.0700377	0.0283714	2.22959	-4.64794	0.158562	TRIM50	tripartite motif containing 50
8084169	0.0700461	0.028377	2.22951	-4.64811	0.132647
7895509	0.0701707	0.0284296	-2.22875	-4.64972	-0.455787
8168565	0.0701943	0.0284412	2.22858	-4.65008	0.105149
7893186	0.0702406	0.0284621	2.22828	-4.65072	0.281432
8103875	0.070282	0.028482	2.22799	-4.65133	0.113484
8139196	0.070282	0.0284831	2.22797	-4.65136	0.0804067
7923221	0.0702934	0.0284898	2.22788	-4.65156	0.118324	DDX59	DEAD-box helicase 59
8165881	0.0703278	0.0285059	2.22765	-4.65205	0.119396	VCX3B///VCY1B///VCX3A///VCX2///VCX///VCY	variable charge, X-linked 3B///variable charge, Y-linked 1B///variable charge, X-linked 3A///variable charge, X-linked 2///variable charge, X-linked///variable charge, Y-linked
8154163	0.0703309	0.0285093	-2.2276	-4.65216	-0.200146	RCL1	RNA terminal phosphate cyclase like 1
8104599	0.0703468	0.0285178	2.22747	-4.65242	0.146239
7945260	0.0703747	0.0285313	2.22728	-4.65283	0.0951918
7990654	0.0703963	0.0285421	-2.22712	-4.65316	-0.271946
7914015	0.0704019	0.0285468	-2.22706	-4.6533	-0.133453	FAM46B	family with sequence similarity 46 member B
8128284	0.0704019	0.0285486	2.22703	-4.65336	0.234649	EPHA7	EPH receptor A7
7895384	0.0704236	0.0285595	2.22687	-4.65369	0.279343
7902158	0.0704314	0.0285649	-2.2268	-4.65385	-0.16578	TCTEX1D1	Tctex1 domain containing 1
8033385	0.0704528	0.0285756	2.22664	-4.65418	0.136646	PEX11G	peroxisomal biogenesis factor 11 gamma
8042566	0.0704928	0.028594	2.22638	-4.65474	0.157991
7908382	0.0705217	0.0286078	-2.22618	-4.65516	-0.133019	RGS21	regulator of G-protein signaling 21
7991283	0.070536	0.0286157	2.22606	-4.6554	0.142698	RHCG	Rh family C glycoprotein
7943387	0.0705394	0.0286192	-2.22601	-4.65551	-0.0961773	C11orf70	chromosome 11 open reading frame 70
8102305	0.0705549	0.0286277	2.22589	-4.65576	0.133678
7957962	0.070563	0.0286332	-2.22581	-4.65593	-0.327061	SPIC///SPIC	Spi-C transcription factor///Spi-C transcription factor
8091887	0.070563	0.0286352	2.22578	-4.65599	0.10838	ZBBX	zinc finger B-box domain containing
7918294	0.0706267	0.0286632	2.22538	-4.65684	0.144312	C1orf194	chromosome 1 open reading frame 194
7983761	0.0706282	0.0286659	2.22534	-4.65692	0.220723
8168058	0.0706301	0.0286688	2.2253	-4.65701	0.154356	FAM155B	family with sequence similarity 155 member B
7977077	0.0706312	0.0286713	-2.22526	-4.65709	-0.169152	MARK3	microtubule affinity regulating kinase 3
7903188	0.070644	0.0286787	-2.22516	-4.65731	-0.241878	PTBP2	polypyrimidine tract binding protein 2
8117667	0.0706578	0.0286864	2.22505	-4.65755	0.155747	ZSCAN26	zinc finger and SCAN domain containing 26
8065868	0.0707201	0.0287138	2.22466	-4.65838	0.194963	EIF6	eukaryotic translation initiation factor 6
7893621	0.0707328	0.0287211	2.22455	-4.6586	0.153024
8113429	0.0707804	0.0287426	2.22424	-4.65925	0.108635
8094184	0.0707837	0.028746	2.22419	-4.65935	0.152311	C1QTNF7	C1q and tumor necrosis factor related protein 7
7938111	0.0708157	0.0287611	2.22398	-4.65981	0.138336	TIMM10B	translocase of inner mitochondrial membrane 10 homolog B (yeast)
8022856	0.0708272	0.028768	2.22388	-4.66001	0.124697	NOL4	nucleolar protein 4
7895126	0.0708331	0.0287725	-2.22381	-4.66015	-0.247535
8084880	0.0708378	0.0287774	2.22374	-4.6603	0.216152	HES1	hes family bHLH transcription factor 1
7971731	0.0708378	0.0287787	2.22373	-4.66034	0.330454	ATP7B	ATPase copper transporting beta
8160024	0.0708387	0.0287811	-2.22369	-4.66041	-0.227405	GLDC	glycine decarboxylase
8060274	0.0708417	0.0287866	2.22361	-4.66058	0.148139	THAP4	THAP domain containing 4
8077250	0.0708417	0.0287866	2.22361	-4.66058	0.148139	THAP4	THAP domain containing 4
7907394	0.0708642	0.0287979	2.22345	-4.66092	0.105988
7982335	0.0709757	0.0288454	2.22277	-4.66235	0.123466
7895355	0.0710062	0.0288599	2.22257	-4.66279	0.295262
7938364	0.0710296	0.0288715	2.2224	-4.66314	0.333677	WEE1	WEE1 G2 checkpoint kinase
8147057	0.0710623	0.0288881	2.22216	-4.66364	0.421792	CHMP4C	charged multivesicular body protein 4C
8173189	0.0710623	0.0288901	2.22214	-4.6637	0.109613	SPIN2B///SPIN2A	spindlin family member 2B///spindlin family member 2A
8097356	0.0710623	0.0288912	-2.22212	-4.66373	-0.335834	PLK4	polo like kinase 4
8061772	0.0710696	0.0288983	-2.22202	-4.66394	-0.127592	MAPRE1	microtubule associated protein RP/EB family member 1
7895493	0.0710696	0.0288985	-2.22202	-4.66395	-0.295101
7923516	0.0710834	0.0289062	-2.2219	-4.66418	-0.129628	CYB5R1///CYB5R1	cytochrome b5 reductase 1///cytochrome b5 reductase 1
8034631	0.0711138	0.0289207	-2.2217	-4.66462	-0.117331	STX10	syntaxin 10
7931824	0.0712145	0.0289638	2.22109	-4.66591	0.142217	AKR1C6P	aldo-keto reductase family 1 member C6, pseudogene
7982290	0.0713037	0.0290023	-2.22054	-4.66707	-0.208746
7895804	0.0713129	0.02901	2.22043	-4.6673	0.195434
8145622	0.0713129	0.0290103	-2.22042	-4.66731	-0.154047
7947609	0.0713387	0.0290229	2.22025	-4.66768	0.109935	PEX16	peroxisomal biogenesis factor 16
8124469	0.0713772	0.0290407	2.21999	-4.66822	0.246181	LINC00680-GUSBP4///LOC100133050///GUSBP9///GUSBP1///GUSBP3///LOC653080///GUSBP2///GUSBP11///SMA5///SMA4///GUSB///GUSBP3///SMA5///SMA4	LINC00680-GUSBP4 readthrough///glucuronidase beta pseudogene///glucuronidase, beta pseudogene 9///glucuronidase, beta pseudogene 1///glucuronidase, beta pseudogene 3///glucuronidase beta pseudogene///glucuronidase, beta pseudogene 2///glucuronidase, beta pseudogene 11///glucuronidase beta pseudogene///glucuronidase beta pseudogene///glucuronidase beta///glucuronidase, beta pseudogene 3///glucuronidase beta pseudogene///glucuronidase beta pseudogene
7896033	0.0713801	0.0290441	-2.21994	-4.66832	-0.343981
8086077	0.0713914	0.0290508	-2.21985	-4.66852	-0.136039	CLASP2	cytoplasmic linker associated protein 2
7939922	0.0714131	0.0290618	2.21969	-4.66885	0.160965
8081158	0.0714253	0.0290689	-2.21959	-4.66906	-0.179321	ARL6	ADP ribosylation factor like GTPase 6
8115068	0.0714375	0.029076	2.21949	-4.66927	0.0942418	TIGD6	tigger transposable element derived 6
7906496	0.0714551	0.0290853	2.21936	-4.66955	0.165334	KCNJ9	potassium voltage-gated channel subfamily J member 9
7896385	0.0714648	0.0290928	2.21925	-4.66978	0.109556
8091537	0.0714648	0.0290936	2.21924	-4.6698	0.166432	IGSF10	immunoglobulin superfamily member 10
7944082	0.071466	0.0290962	-2.21921	-4.66988	-0.425525	TAGLN	transgelin
7982287	0.0714823	0.029105	-2.21908	-4.67014	-0.255713	ARHGAP11B	Rho GTPase activating protein 11B
8178586	0.0714869	0.029109	2.21902	-4.67026	0.176054	LY6G6C	lymphocyte antigen 6 complex, locus G6C
8086075	0.0714986	0.0291159	2.21893	-4.67047	0.146844
7989487	0.0715945	0.0291571	-2.21834	-4.67169	-0.105934
7933484	0.0716669	0.0291888	2.2179	-4.67264	0.133319	LRRC18	leucine rich repeat containing 18
8116400	0.0716804	0.0291964	2.21779	-4.67287	0.166372
7931500	0.0717174	0.0292136	2.21754	-4.67338	0.154952	ADGRA1	adhesion G protein-coupled receptor A1
8033233	0.0717488	0.0292286	-2.21733	-4.67382	-0.128945	TUBB4A	tubulin beta 4A class IVa
7965884	0.0717551	0.0292342	2.21725	-4.67399	0.134045	PAH	phenylalanine hydroxylase
7911276	0.0717551	0.0292355	2.21724	-4.67403	0.158176	OR2T6	olfactory receptor family 2 subfamily T member 6
7953620	0.0718198	0.029264	2.21683	-4.67487	0.174915
8171222	0.0718363	0.0292729	2.21671	-4.67514	0.351567	PUDP	pseudouridine 5'-phosphatase
8071927	0.0718368	0.0292753	2.21667	-4.67521	0.316782	GGT2///GGT8P///GGTLC1///GGTLC2///GGT3P///GGT1	gamma-glutamyltransferase 2///gamma-glutamyltransferase 8 pseudogene///gamma-glutamyltransferase light chain 1///gamma-glutamyltransferase light chain 2///gamma-glutamyltransferase 3 pseudogene///gamma-glutamyltransferase 1
8055173	0.0718418	0.0292795	-2.21662	-4.67533	-0.130608	CCDC74B///CCDC74A	coiled-coil domain containing 74B///coiled-coil domain containing 74A
8176568	0.0718451	0.0292829	-2.21657	-4.67544	-0.140579
8099438	0.0718499	0.0292871	2.21651	-4.67556	0.120403	LINC00504	long intergenic non-protein coding RNA 504
7893630	0.0719331	0.0293232	2.216	-4.67663	0.409149
7963421	0.0719444	0.0293299	-2.21591	-4.67683	-0.515594	KRT6A	keratin 6A
8039977	0.0719471	0.0293332	-2.21586	-4.67693	-0.170995	SNTG2	syntrophin gamma 2
8013305	0.0719559	0.0293389	-2.21578	-4.6771	-0.227621	ZNF286B///ZNF286A	zinc finger protein 286B///zinc finger protein 286A
7894108	0.0719619	0.0293436	2.21571	-4.67723	0.220286
7958396	0.0719845	0.0293555	2.21554	-4.67759	0.13178	ASCL4	achaete-scute family bHLH transcription factor 4
7921487	0.0719845	0.0293571	-2.21552	-4.67764	-0.163345	TAGLN2	transgelin 2
8158902	0.0719845	0.0293593	2.21549	-4.6777	0.20459	CFAP77	cilia and flagella associated protein 77
8037755	0.0720067	0.0293705	2.21533	-4.67803	0.128037	IGFL3	IGF like family member 3
7969256	0.0720351	0.0293842	-2.21514	-4.67844	-0.206426	TPTE2P3	transmembrane phosphoinositide 3-phosphatase and tensin homolog 2 pseudogene 3
8169015	0.072044	0.02939	-2.21506	-4.67861	-0.161401	TCEAL7	transcription elongation factor A like 7
7979886	0.0720547	0.0293966	2.21497	-4.6788	0.15928
7919604	0.0721072	0.0294202	2.21464	-4.6795	0.150416	LOC100996713///HIST2H2BF///FCGR1B	uncharacterized LOC100996713///histone cluster 2, H2bf///Fc fragment of IgG receptor Ib
8154215	0.0721084	0.0294228	-2.2146	-4.67958	-0.165658
7903753	0.0721279	0.0294338	2.21445	-4.6799	0.228208	ERVK11-1///GSTM2	endogenous retrovirus group K11 member 1///glutathione S-transferase mu 2 (muscle)
7919612	0.0721279	0.0294351	-2.21443	-4.67994	-0.25445	HIST2H3D///HIST2H3A///HIST2H3C	histone cluster 2, H3d///histone cluster 2, H3a///histone cluster 2, H3c
7959195	0.072166	0.0294541	2.21416	-4.6805	0.147432	CABP1	calcium binding protein 1
8134024	0.072166	0.029455	2.21415	-4.68053	0.179281
7994343	0.0721958	0.0294693	-2.21395	-4.68095	-0.102586
8041467	0.0722537	0.0294951	2.21359	-4.68171	0.122848	VIT	vitrin
8105918	0.0723243	0.0295261	2.21315	-4.68262	0.290722	GTF2H2C_2///GTF2H2C///GTF2H2B///GTF2H2	GTF2H2 family member C, copy 2///GTF2H2 family member C///general transcription factor IIH subunit 2B (pseudogene)///general transcription factor IIH subunit 2
8169638	0.0723761	0.0295494	2.21283	-4.68331	0.309779
7893593	0.072387	0.0295582	2.2127	-4.68356	0.284224
7984213	0.072387	0.0295582	2.2127	-4.68357	0.186766
8110104	0.0724102	0.0295699	2.21254	-4.68391	0.148412
7927599	0.0724635	0.0295939	2.21221	-4.68461	0.238649	ASAH2B///ASAH2	N-acylsphingosine amidohydrolase 2B///N-acylsphingosine amidohydrolase 2
8014452	0.0725097	0.0296149	2.21191	-4.68523	0.161211
7892873	0.0725334	0.0296267	-2.21175	-4.68558	-0.443
8140869	0.0726073	0.0296591	2.2113	-4.68652	0.134839	LRRD1	leucine rich repeats and death domain containing 1
8037949	0.0726318	0.0296713	2.21113	-4.68688	0.15336	SULT2A1	sulfotransferase family 2A member 1
8036881	0.072678	0.0296924	2.21083	-4.6875	0.164201
8026915	0.0726855	0.0296976	-2.21076	-4.68765	-0.149239	ARRDC2	arrestin domain containing 2
7956668	0.0726863	0.0297001	-2.21072	-4.68773	-0.130419
7999433	0.0726997	0.0297078	2.21062	-4.68795	0.151069
7893432	0.072727	0.0297213	-2.21043	-4.68834	-0.241995
7925250	0.072727	0.0297233	2.2104	-4.6884	0.200964	GNG4	G protein subunit gamma 4
7914580	0.0727513	0.0297361	2.21022	-4.68878	0.120754	FNDC5	fibronectin type III domain containing 5
7895716	0.0727513	0.0297378	-2.2102	-4.68883	-0.18175
8148951	0.0727513	0.0297398	2.21017	-4.68888	0.139659	ZNF252P-AS1	ZNF252P antisense RNA 1
8049487	0.0727631	0.0297468	-2.21007	-4.68909	-0.324345	MLPH	melanophilin
7982020	0.0727858	0.0297596	2.2099	-4.68946	0.137653	SNORD115-7///SNRPN	small nucleolar RNA, C/D box 115-7///small nuclear ribonucleoprotein polypeptide N
8122146	0.0727858	0.0297605	2.20988	-4.68949	0.136617	LINC00326	long intergenic non-protein coding RNA 326
7898533	0.0728566	0.0297916	2.20945	-4.6904	0.133403	KLHDC7A	kelch domain containing 7A
8147650	0.0728871	0.0298063	2.20925	-4.69082	0.205242
8055406	0.0729376	0.0298291	2.20893	-4.69149	0.127069	LCT	lactase
8075963	0.0729492	0.0298361	2.20884	-4.69169	0.143113	LOC101927051	uncharacterized LOC101927051
7895730	0.0729657	0.029845	2.20871	-4.69195	0.318237
8098204	0.0729692	0.0298487	-2.20866	-4.69206	-0.332759	CPE	carboxypeptidase E
7967544	0.0729738	0.0298527	2.2086	-4.69217	0.199417	SCARB1	scavenger receptor class B member 1
7894245	0.0730361	0.0298804	2.20822	-4.69298	0.18772
8059387	0.0730467	0.0298881	-2.20812	-4.6932	-0.174601	FAM124B	family with sequence similarity 124 member B
8087433	0.0730467	0.0298891	2.2081	-4.69323	0.115178	NICN1	nicolin 1
7985202	0.0732181	0.0299615	-2.2071	-4.69533	-0.209699	PSMA4	proteasome subunit alpha 4
7927926	0.0732212	0.0299649	-2.20705	-4.69543	-0.148312	DDX50	DEAD-box helicase 50
8116996	0.073241	0.0299752	-2.20691	-4.69573	-0.134895
8082254	0.073244	0.0299787	2.20686	-4.69583	0.145538	FAM86JP	family with sequence similarity 86, member A pseudogene
7909992	0.0732854	0.0299978	-2.2066	-4.69638	-0.160231	FBXO28	F-box protein 28
8026875	0.0733928	0.0300454	-2.20594	-4.69776	-0.45528	SNORA68	small nucleolar RNA, H/ACA box 68
8141419	0.0733928	0.0300462	2.20593	-4.69778	0.143678	MIR25	microRNA 25
8111286	0.0734472	0.0300707	2.20559	-4.69849	0.138948	DROSHA	drosha ribonuclease III
8133229	0.073456	0.0300765	2.20551	-4.69866	0.10847
7892708	0.0734582	0.0300796	-2.20547	-4.69875	-0.283133
7910396	0.0735463	0.0301179	2.20495	-4.69985	0.133367	TMEM78	transmembrane protein 78
8091515	0.0735477	0.0301221	2.20489	-4.69997	0.109747	GPR87	G protein-coupled receptor 87
7995069	0.0735477	0.0301229	-2.20488	-4.69999	-0.122044	FUS	FUS RNA binding protein
8097920	0.0735902	0.0301425	2.20461	-4.70056	0.152122	LRAT	lecithin retinol acyltransferase (phosphatidylcholine--retinol O-acyltransferase)
8113039	0.0736028	0.0301501	-2.2045	-4.70078	-0.592558	MEF2C	myocyte enhancer factor 2C
7976128	0.0736028	0.0301524	2.20447	-4.70085	0.176773	TTC8	tetratricopeptide repeat domain 8
8133860	0.0736028	0.0301543	2.20444	-4.7009	0.299467	GNAI1	G protein subunit alpha i1
8156319	0.0736125	0.0301605	-2.20436	-4.70108	-0.160019	OR7E37P///MGC72080///OR7E5P///DAPL1///OR7E24///OR7E47P///OR7E12P///OR7E14P	olfactory receptor family 7 subfamily E member 37 pseudogene///MGC72080 pseudogene///olfactory receptor family 7 subfamily E member 5 pseudogene///death associated protein like 1///olfactory receptor family 7 subfamily E member 24///olfactory receptor family 7 subfamily E member 47 pseudogene///olfactory receptor family 7 subfamily E member 12 pseudogene///olfactory receptor family 7 subfamily E member 14 pseudogene
8110018	0.073646	0.0301764	2.20414	-4.70154	0.106037	RPL26L1	ribosomal protein L26 like 1
7894600	0.0736853	0.0301948	2.20389	-4.70206	0.633238
8119827	0.0737582	0.0302268	2.20345	-4.70298	0.0837255
7970672	0.0737661	0.0302327	2.20337	-4.70315	0.157648
7894539	0.0737661	0.0302365	-2.20332	-4.70326	-0.296372
7927876	0.0737661	0.0302379	-2.2033	-4.7033	-0.212206	TET1	tet methylcytosine dioxygenase 1
8116384	0.0737661	0.030239	2.20328	-4.70333	0.116178	RASGEF1C	RasGEF domain family member 1C
7895505	0.0737868	0.0302496	-2.20314	-4.70364	-0.399222
7989924	0.0737914	0.0302538	2.20308	-4.70376	0.140944	SNAPC5	small nuclear RNA activating complex polypeptide 5
8116734	0.0738216	0.0302693	-2.20287	-4.7042	-0.454605	LY86	lymphocyte antigen 86
7904158	0.0738216	0.0302706	-2.20285	-4.70424	-0.371913	OLFML3	olfactomedin like 3
7923889	0.0738486	0.0302854	2.20265	-4.70467	0.149593	EIF2D	eukaryotic translation initiation factor 2D
8166402	0.0738486	0.0302861	-2.20264	-4.70468	-0.1657	SMS	spermine synthase
7979741	0.0738586	0.0302924	2.20255	-4.70487	0.166076
8033465	0.0738649	0.0302972	2.20249	-4.705	0.108154	TIMM44	translocase of inner mitochondrial membrane 44
7993341	0.0738787	0.0303051	-2.20238	-4.70523	-0.162373	BFAR	bifunctional apoptosis regulator
8158057	0.073883	0.0303091	2.20232	-4.70534	0.124776
8131292	0.0739316	0.0303313	2.20202	-4.70598	0.134097	RBAK	RB associated KRAB zinc finger
8161654	0.073946	0.0303394	2.20191	-4.70621	0.115078	TRPM3	transient receptor potential cation channel subfamily M member 3
8116724	0.0740314	0.0303767	2.2014	-4.70727	0.161867	FARS2	phenylalanyl-tRNA synthetase 2, mitochondrial
7894142	0.0740492	0.0303862	2.20127	-4.70755	0.358949
7974335	0.0740799	0.030401	-2.20107	-4.70797	-0.1688
8167973	0.0740868	0.0304061	2.201	-4.70811	0.500058	HEPH	hephaestin
7895694	0.0740993	0.0304134	-2.2009	-4.70832	-0.12849
7892942	0.0741202	0.0304242	-2.20075	-4.70863	-0.238044
8088905	0.0741243	0.0304282	2.2007	-4.70874	0.139385
8112014	0.0741588	0.0304445	-2.20048	-4.70921	-0.107801
8081204	0.0741854	0.0304577	2.2003	-4.70959	0.129161	OR5H2	olfactory receptor family 5 subfamily H member 2
7956105	0.0742017	0.0304666	-2.20017	-4.70984	-0.128718	IKZF4	IKAROS family zinc finger 4
7893582	0.0742019	0.0304689	-2.20014	-4.70991	-0.0805148
8114287	0.0742446	0.0304887	-2.19987	-4.71047	-0.304297	SPOCK1	sparc/osteonectin, cwcv and kazal-like domains proteoglycan (testican) 1
8083467	0.07434	0.0305305	2.19931	-4.71166	0.100572
7919763	0.07434	0.0305323	2.19928	-4.71171	0.146262	ENSA	endosulfine alpha
7961067	0.0743457	0.0305376	2.19921	-4.71186	0.127151
8132399	0.0743457	0.0305392	2.19919	-4.7119	0.258644	YAE1D1	Yae1 domain containing 1
8013364	0.0743488	0.0305444	2.19912	-4.71205	0.145814	SLC47A2	solute carrier family 47 member 2
8079305	0.0743488	0.0305449	-2.19911	-4.71207	-0.145609	CLEC3B	C-type lectin domain family 3 member B
8027642	0.0743679	0.0305562	-2.19896	-4.71239	-0.152731	PDCD2L	programmed cell death 2 like
7893107	0.0743679	0.0305572	2.19894	-4.71242	0.177374
7946286	0.0743743	0.0305621	-2.19888	-4.71255	-0.197604	OR2D2	olfactory receptor family 2 subfamily D member 2
7893976	0.0744168	0.0305818	-2.19861	-4.71311	-0.253337
8166632	0.0744174	0.0305843	-2.19858	-4.71318	-0.460784	GK3P///GK	glycerol kinase 3 pseudogene///glycerol kinase
7895162	0.0744756	0.0306104	-2.19822	-4.71392	-0.262226
7961900	0.0745	0.0306238	-2.19804	-4.7143	-0.280544	ITPR2	inositol 1,4,5-trisphosphate receptor type 2
8117561	0.0745	0.0306249	2.19802	-4.71434	0.137128
8140995	0.0745081	0.0306305	2.19795	-4.71449	0.110249	CALCR	calcitonin receptor
7948775	0.0745137	0.0306351	-2.19789	-4.71462	-0.120674	C11orf98///LBHD1	chromosome 11 open reading frame 98///LBH domain containing 1
8036151	0.0745405	0.0306483	2.19771	-4.715	0.282426	HSPB6	heat shock protein family B (small) member 6
7967636	0.0745559	0.0306569	-2.19759	-4.71524	-0.203152
8107204	0.0745843	0.0306708	2.1974	-4.71563	0.611481
8117589	0.0746364	0.0306945	2.19708	-4.7163	0.282435	HIST1H3H	histone cluster 1, H3h
7958453	0.0747018	0.0307236	2.19669	-4.71713	0.186483
8043687	0.0747227	0.0307345	-2.19654	-4.71743	-0.277231	ANKRD36	ankyrin repeat domain 36
7894700	0.0747264	0.0307382	-2.19649	-4.71754	-0.241844
8067543	0.0747395	0.0307459	2.19639	-4.71775	0.139544	FLJ32154	uncharacterized protein FLJ32154
7894346	0.0747533	0.0307538	-2.19628	-4.71798	-0.284298
8174889	0.0747569	0.0307575	2.19623	-4.71808	0.155475
7893958	0.0747811	0.0307697	-2.19607	-4.71843	-0.278961
7894716	0.0748374	0.0307952	-2.19572	-4.71914	-0.140027
8000346	0.0748579	0.0308058	2.19558	-4.71944	0.467364	ERN2	endoplasmic reticulum to nucleus signaling 2
8133959	0.0748927	0.0308224	2.19536	-4.71991	0.131013
7992639	0.0749064	0.0308303	-2.19525	-4.72013	-0.129683	TBC1D24	TBC1 domain family member 24
8023855	0.0749437	0.0308479	2.19501	-4.72063	0.28677	CYB5A	cytochrome b5 type A
8063839	0.0749484	0.0308521	2.19496	-4.72074	0.109957	SS18L1	SS18L1, nBAF chromatin remodeling complex subunit
8108475	0.0749628	0.0308603	2.19485	-4.72097	0.118005	IGIP	IgA inducing protein
8157270	0.074992	0.0308745	2.19465	-4.72137	0.272023	SLC31A1	solute carrier family 31 member 1
8134339	0.0750152	0.0308864	-2.1945	-4.72171	-0.278066	PEG10	paternally expressed 10
8059319	0.0750298	0.0308946	2.19438	-4.72194	0.277274	FARSB	phenylalanyl-tRNA synthetase beta subunit
8097543	0.0750937	0.0309232	2.194	-4.72274	0.152979	ZNF330	zinc finger protein 330
8062842	0.0750937	0.0309267	2.19395	-4.72284	0.154701
7966810	0.0750937	0.0309277	2.19394	-4.72287	0.160207	KSR2	kinase suppressor of ras 2
8051394	0.0751108	0.030937	2.19381	-4.72313	0.176534
8109505	0.075143	0.0309525	2.19361	-4.72356	0.0871009	PPP1R2P3	protein phosphatase 1 regulatory inhibitor subunit 2 pseudogene 3
8003125	0.0751457	0.0309559	-2.19356	-4.72366	-0.13486	TAF1C	TATA-box binding protein associated factor, RNA polymerase I subunit C
7921259	0.0752305	0.0309931	-2.19306	-4.7247	-0.27397	FCRL4	Fc receptor like 4
8033825	0.0752339	0.0310022	-2.19294	-4.72495	-0.173927	COL5A3	collagen type V alpha 3 chain
7982228	0.0752339	0.0310036	-2.19292	-4.72499	-0.213381
7982250	0.0752339	0.0310036	-2.19292	-4.72499	-0.213381
7987112	0.0752339	0.0310036	-2.19292	-4.72499	-0.213381
7896236	0.0752915	0.0310295	2.19257	-4.72572	0.247968
7970158	0.0752926	0.0310323	2.19254	-4.72579	0.125228	ATP11AUN	ATP11A upstream neighbor
7893694	0.0753558	0.0310606	2.19216	-4.72658	0.241864
7893609	0.075373	0.0310699	-2.19203	-4.72684	-0.181805
7973898	0.0754393	0.0310996	2.19164	-4.72767	0.106355
8088384	0.0754862	0.0311212	2.19135	-4.72827	0.165509	PDHB	pyruvate dehydrogenase (lipoamide) beta
7974619	0.0755134	0.0311346	2.19117	-4.72865	0.172401	LINC00216	long intergenic non-protein coding RNA 216
8095694	0.0755465	0.0311506	-2.19096	-4.72909	-0.130564	PF4V1	platelet factor 4 variant 1
7945873	0.0755912	0.0311712	-2.19068	-4.72966	-0.163008	OR7E37P///OR7E35P///MGC72080///DAPL1///OR7E47P///OR7E12P///OR7E14P	olfactory receptor family 7 subfamily E member 37 pseudogene///olfactory receptor family 7 subfamily E member 35 pseudogene///MGC72080 pseudogene///death associated protein like 1///olfactory receptor family 7 subfamily E member 47 pseudogene///olfactory receptor family 7 subfamily E member 12 pseudogene///olfactory receptor family 7 subfamily E member 14 pseudogene
8017831	0.0756188	0.0311864	2.19048	-4.73009	0.130671	C17orf58	chromosome 17 open reading frame 58
8152255	0.0756188	0.03119	-2.19043	-4.73019	-0.273759	SLC25A32	solute carrier family 25 member 32
8084832	0.0756188	0.0311904	-2.19042	-4.7302	-0.117754	PYDC2	pyrin domain containing 2
8089875	0.0756188	0.0311919	-2.1904	-4.73024	-0.180125	POLQ	DNA polymerase theta
8172082	0.0756188	0.031194	2.19038	-4.7303	0.139686
7894203	0.0756374	0.031204	2.19024	-4.73057	0.32883
8133754	0.0756581	0.0312148	2.1901	-4.73087	0.157291	LOC105375355///PMS2P9///PMS2P7///PMS2P6///DTX2P1-UPK3BP1-PMS2P11///LOC441259///DTX2///PMS2///PMS2P3///PMS2P5///PMS2P4///PMS2P2///PMS2P1///PMS2P6///PMS2P3///PMS2P2///PMS2P1	uroplakin-3b///PMS1 homolog 2, mismatch repair system component pseudogene 9///PMS1 homolog 2, mismatch repair system component pseudogene 7///PMS1 homolog 2, mismatch repair system component pseudogene 6///DTX2P1-UPK3BP1-PMS2P11 readthrough, transcribed pseudogene///PMS1 homolog 2, mismatch repair system component pseudogene///deltex E3 ubiquitin ligase 2///PMS1 homolog 2, mismatch repair system component///PMS1 homolog 2, mismatch repair system component pseudogene 3///PMS1 homolog 2, mismatch repair system component pseudogene 5///PMS1 homolog 2, mismatch repair system component pseudogene 4///PMS1 homolog 2, mismatch repair system component pseudogene 2///PMS1 homolog 2, mismatch repair system component pseudogene 1///PMS1 homolog 2, mismatch repair system component pseudogene 6///PMS1 homolog 2, mismatch repair system component pseudogene 3///PMS1 homolog 2, mismatch repair system component pseudogene 2///PMS1 homolog 2, mismatch repair system component pseudogene 1
8045816	0.075725	0.0312458	2.18969	-4.73174	0.294162	GPD2	glycerol-3-phosphate dehydrogenase 2
8058462	0.075725	0.0312469	2.18967	-4.73177	0.115184	MDH1B	malate dehydrogenase 1B
7911309	0.0757463	0.031258	2.18952	-4.73207	0.195874	LOC100288778///WASH1///WASH7P///WASH2P///WASH3P	WAS protein family homolog 1 pseudogene///WAS protein family homolog 1///WAS protein family homolog 7 pseudogene///WAS protein family homolog 2 pseudogene///WAS protein family homolog 3 pseudogene
7904303	0.0757529	0.031263	2.18946	-4.73221	0.184467	CD101	CD101 molecule
8021635	0.0758122	0.0312897	-2.1891	-4.73295	-0.632875	SERPINB2	serpin family B member 2
7896156	0.0759124	0.0313334	-2.18852	-4.73416	-0.229737
8105432	0.0759698	0.0313594	2.18818	-4.73488	0.0780957	RPL41P5///RPL41///RPL41	ribosomal protein L41 pseudogene 5///ribosomal protein L41///ribosomal protein L41
8076677	0.0760588	0.0313984	2.18766	-4.73596	0.129907	PHF21B	PHD finger protein 21B
8036133	0.0760895	0.0314134	2.18746	-4.73637	0.135381	UPK1A-AS1	UPK1A antisense RNA 1
8137693	0.0761048	0.0314231	2.18733	-4.73664	0.176859	COX19///ADAP1	COX19, cytochrome c oxidase assembly factor///ArfGAP with dual PH domains 1
8008208	0.0761048	0.0314243	2.18732	-4.73667	0.127654	NXPH3	neurexophilin 3
7894022	0.0761231	0.0314341	2.18719	-4.73694	0.380804
7982248	0.0761924	0.031465	-2.18678	-4.73779	-0.433051
8063636	0.0762027	0.0314715	-2.18669	-4.73797	-0.177988	STX16-NPEPL1///STX16	STX16-NPEPL1 readthrough (NMD candidate)///syntaxin 16
7895480	0.0762247	0.0314844	2.18652	-4.73833	0.283454
7895609	0.0762247	0.0314852	2.18651	-4.73835	0.213413
8092321	0.0762279	0.0314888	2.18646	-4.73845	0.211936	DCUN1D1	defective in cullin neddylation 1 domain containing 1
8022986	0.0762581	0.0315036	2.18627	-4.73885	0.177762	SYT4	synaptotagmin 4
7895374	0.076339	0.0315393	-2.18579	-4.73984	-0.155407
8142971	0.0763688	0.0315539	2.1856	-4.74024	0.146605	KLF14	Kruppel like factor 14
7963689	0.0763987	0.0315686	-2.18541	-4.74064	-0.202286	NPFF	neuropeptide FF-amide peptide precursor
8168790	0.0764722	0.0316012	2.18498	-4.74153	0.139164	TMEM35A	transmembrane protein 35A
7956524	0.0764885	0.0316103	2.18486	-4.74178	0.300377	PIP4K2C	phosphatidylinositol-5-phosphate 4-kinase type 2 gamma
7893817	0.0765304	0.0316299	-2.1846	-4.74232	-0.321897
7895364	0.0765523	0.0316413	2.18445	-4.74263	0.407488
8115181	0.076578	0.0316542	2.18428	-4.74298	0.123142	DCTN4	dynactin subunit 4
7973936	0.0765998	0.0316655	-2.18413	-4.74329	-0.214195	PSMA6	proteasome subunit alpha 6
7915200	0.0766115	0.0316726	2.18404	-4.74349	0.145923
7999304	0.0766344	0.0316844	2.18388	-4.74381	0.0999719	EEF2KMT	eukaryotic elongation factor 2 lysine methyltransferase
7908437	0.07666	0.0316973	-2.18371	-4.74416	-0.113663	CDC73	cell division cycle 73
8062852	0.0766638	0.0317012	-2.18366	-4.74427	-0.173153	PKIG	protein kinase (cAMP-dependent, catalytic) inhibitor gamma
8139706	0.07668	0.0317102	-2.18354	-4.74451	-0.213385	SEC61G	Sec61 translocon gamma subunit
8048340	0.0766939	0.0317182	-2.18344	-4.74473	-0.152557	CNOT9	CCR4-NOT transcription complex subunit 9
8117343	0.0767041	0.0317247	-2.18335	-4.74491	-0.16009	HFE	hemochromatosis
8044548	0.0768061	0.0317693	2.18277	-4.74613	0.133574	IL36A	interleukin 36, alpha
8153262	0.0768104	0.0317733	-2.18271	-4.74624	-0.207127	SLC45A4	solute carrier family 45 member 4
8150112	0.0768197	0.0317801	2.18262	-4.74642	0.278828	GSR	glutathione-disulfide reductase
8022441	0.0768197	0.0317818	-2.1826	-4.74647	-0.188754	ROCK1	Rho associated coiled-coil containing protein kinase 1
8083075	0.0768378	0.0317916	2.18247	-4.74674	0.124637	PXYLP1	2-phosphoxylose phosphatase 1
8114964	0.0768831	0.0318127	-2.1822	-4.74731	-0.728354	SPINK1	serine peptidase inhibitor, Kazal type 1
7915074	0.0768901	0.0318179	2.18213	-4.74745	0.231263
7922656	0.0769385	0.0318402	2.18184	-4.74806	0.119788	ACBD6	acyl-CoA binding domain containing 6
8038861	0.0769552	0.0318494	-2.18172	-4.74831	-0.166362	SIGLEC6	sialic acid binding Ig like lectin 6
8112724	0.0770295	0.0318825	2.18128	-4.74921	0.149041
7984562	0.0770333	0.0318864	-2.18123	-4.74931	-0.141907	RPLP1	ribosomal protein lateral stalk subunit P1
8171199	0.077054	0.0318973	2.18109	-4.74961	0.112719
7990582	0.0770566	0.0319007	2.18104	-4.7497	0.17055	SCAPER	S-phase cyclin A associated protein in the ER
8094830	0.0770758	0.0319109	2.18091	-4.74998	0.157354	TMEM33	transmembrane protein 33
8040292	0.0771097	0.0319273	-2.1807	-4.75042	-0.18964	GREB1	growth regulation by estrogen in breast cancer 1
7910899	0.0771156	0.0319321	-2.18063	-4.75055	-0.18698
8020086	0.0772726	0.0319994	-2.17976	-4.75238	-0.232736
8069608	0.0773232	0.0320246	2.17943	-4.75306	0.0913827
8099581	0.0773232	0.032026	2.17941	-4.75309	0.147084	LCORL	ligand dependent nuclear receptor corepressor like
7984405	0.0773232	0.0320273	2.17939	-4.75313	0.196762	C15orf61	chromosome 15 open reading frame 61
7915238	0.0773296	0.0320323	2.17933	-4.75327	0.129806	NT5C1A	5'-nucleotidase, cytosolic IA
7893182	0.0773797	0.0320563	2.17901	-4.75391	0.260144
8072113	0.0773797	0.0320577	-2.179	-4.75395	-0.168924	SRRD	SRR1 domain containing
8134777	0.0773861	0.0320654	-2.1789	-4.75416	-0.219063	PVRIG	poliovirus receptor related immunoglobulin domain containing
8178712	0.0773861	0.0320673	-2.17887	-4.75421	-0.226666	TNXB///TNXA	tenascin XB///tenascin XA (pseudogene)
8179935	0.0773861	0.0320673	-2.17887	-4.75421	-0.226666	TNXB///TNXA	tenascin XB///tenascin XA (pseudogene)
8168345	0.0773881	0.0320705	-2.17883	-4.7543	-0.198265	ACRC	acidic repeat containing
7917370	0.0773995	0.0320776	-2.17874	-4.75449	-0.195148	COL24A1	collagen type XXIV alpha 1 chain
7894753	0.0774414	0.0320972	2.17848	-4.75502	0.240306
8097447	0.0774964	0.0321224	2.17815	-4.7557	0.200335
8014749	0.0774987	0.0321256	-2.17811	-4.75578	-0.169401	RPL23	ribosomal protein L23
8012397	0.0775533	0.0321506	2.17779	-4.75646	0.0983677	BORCS6	BLOC-1 related complex subunit 6
7925126	0.0775661	0.0321603	2.17766	-4.75672	0.142077
8000003	0.0775661	0.0321606	2.17766	-4.75672	0.166317	THUMPD1	THUMP domain containing 1
8145085	0.0775819	0.0321695	-2.17754	-4.75696	-0.124517	POLR3D	RNA polymerase III subunit D
8134051	0.0776125	0.0321845	-2.17735	-4.75737	-0.318885	CFAP69	cilia and flagella associated protein 69
7923875	0.0776219	0.0321907	-2.17727	-4.75754	-0.21396	C1orf186	chromosome 1 open reading frame 186
8180387	0.0776891	0.0322209	-2.17688	-4.75835	-0.185122	NME2	NME/NM23 nucleoside diphosphate kinase 2
8021668	0.0776894	0.0322234	2.17684	-4.75841	0.121264	CDH7	cadherin 7
8022557	0.0777067	0.0322329	-2.17672	-4.75867	-0.126159
8122194	0.0777415	0.0322497	-2.1765	-4.75912	-0.247007
8090891	0.0777477	0.0322546	2.17644	-4.75925	0.162803
7951552	0.0777839	0.0322719	2.17621	-4.75972	0.127896
7904252	0.0778312	0.0322939	2.17593	-4.7603	0.120642
7924977	0.0778887	0.0323201	2.17559	-4.76101	0.173156	PGBD5	piggyBac transposable element derived 5
8112426	0.0779316	0.0323403	2.17533	-4.76155	0.0975705
7892976	0.0779433	0.0323475	2.17524	-4.76174	0.223206
8180295	0.0779876	0.0323682	2.17497	-4.76229	0.148495
7952321	0.0779893	0.0323725	2.17491	-4.76241	0.165608	BSX	brain specific homeobox
8142524	0.0779893	0.0323736	2.1749	-4.76244	0.292105	TSPAN12	tetraspanin 12
8116372	0.078044	0.0323986	-2.17458	-4.76311	-0.185184	RNF130	ring finger protein 130
8046199	0.0780656	0.03241	2.17443	-4.76341	0.131377
8137228	0.0780745	0.032416	2.17435	-4.76357	0.139859	ZNF775	zinc finger protein 775
7943437	0.0780885	0.0324242	2.17425	-4.76379	0.13041
7894064	0.0780908	0.0324275	2.17421	-4.76388	0.196776
7990683	0.0780952	0.0324316	2.17415	-4.76399	0.133542	ACSBG1	acyl-CoA synthetase bubblegum family member 1
8138189	0.0781009	0.0324363	2.17409	-4.76411	0.099643	RPA3	replication protein A3
8028600	0.0781242	0.0324484	2.17394	-4.76443	0.163505	NCCRP1	non-specific cytotoxic cell receptor protein 1 homolog (zebrafish)
8042079	0.0781499	0.0324614	2.17377	-4.76478	0.121857	CCDC85A	coiled-coil domain containing 85A
7893385	0.0781659	0.0324704	2.17365	-4.76502	0.208888
8012247	0.0781863	0.0324812	-2.17351	-4.76531	-0.143102	SAT2	spermidine/spermine N1-acetyltransferase family member 2
8169432	0.0782558	0.0325138	-2.17309	-4.76618	-0.139874	ZCCHC16	zinc finger CCHC-type containing 16
8034084	0.0782558	0.0325148	2.17308	-4.7662	0.421899	AP1M2	adaptor related protein complex 1 mu 2 subunit
7894895	0.0782704	0.0325232	-2.17297	-4.76643	-0.465553
8115884	0.0782954	0.032536	2.17281	-4.76677	0.213536
7977571	0.0783682	0.0325686	2.17239	-4.76763	0.170021	OSGEP	O-sialoglycoprotein endopeptidase
8025301	0.078507	0.0326293	-2.17161	-4.76924	-0.230003
7994535	0.078507	0.0326323	-2.17157	-4.76932	-0.130663
7950064	0.078507	0.0326333	2.17156	-4.76935	0.139111	FLJ42102	uncharacterized LOC399923
8105411	0.0785431	0.032651	-2.17133	-4.76982	-0.221217	IL31RA	interleukin 31 receptor A
7929315	0.0785431	0.0326531	2.17131	-4.76987	0.121241	CYP26C1	cytochrome P450 family 26 subfamily C member 1
7912211	0.078583	0.032672	2.17106	-4.77037	0.140699	SLC2A7	solute carrier family 2 member 7
8158910	0.0786033	0.0326828	-2.17093	-4.77066	-0.205011
7896206	0.0786302	0.0326971	-2.17074	-4.77104	-0.262391
8089230	0.0786302	0.0326988	2.17072	-4.77108	0.182683
7896009	0.078646	0.0327077	2.17061	-4.77132	0.304657
7946589	0.0786467	0.0327103	-2.17057	-4.77139	-0.204339	MRVI1	murine retrovirus integration site 1 homolog
8088526	0.0786679	0.0327215	2.17043	-4.77168	0.225586	THOC7	THO complex 7
7912316	0.0786767	0.0327275	2.17035	-4.77184	0.292108	CASZ1	castor zinc finger 1
7992828	0.0786874	0.0327344	2.17027	-4.77202	0.260421	IL32	interleukin 32
8164153	0.0787592	0.0327666	2.16985	-4.77287	0.102943
7896336	0.0789018	0.0328283	2.16907	-4.7745	0.558039
8048173	0.078943	0.0328497	2.16879	-4.77506	0.19959
8063531	0.078943	0.0328502	-2.16879	-4.77508	-0.180443	FAM209B	family with sequence similarity 209 member B
7955423	0.0789481	0.0328547	2.16873	-4.7752	0.0822348
7894802	0.0789527	0.0328611	-2.16865	-4.77536	-0.267857
7894357	0.0789527	0.0328613	2.16865	-4.77537	0.218396
7894985	0.0790623	0.0329093	2.16803	-4.77663	0.375239
7894771	0.0790751	0.0329192	2.16791	-4.77689	0.230455
8168436	0.0790751	0.0329206	2.16789	-4.77693	0.15302
7901038	0.0790751	0.0329218	2.16788	-4.77696	0.170276	RPS8	ribosomal protein S8
8180296	0.079109	0.0329393	2.16765	-4.77742	0.145428
8015095	0.079109	0.0329407	2.16764	-4.77746	0.0912273	KRT28	keratin 28
8023968	0.0791101	0.0329435	2.1676	-4.77753	0.134981	CDC34	cell division cycle 34
7893647	0.0791714	0.0329723	-2.16723	-4.77829	-0.11322
8054837	0.0791714	0.0329738	2.16721	-4.77832	0.167246	C2orf76	chromosome 2 open reading frame 76
8072727	0.0791861	0.0329823	2.16711	-4.77855	0.0710691
8095221	0.079246	0.0330096	-2.16676	-4.77926	-0.257114	PAICS	phosphoribosylaminoimidazole carboxylase; phosphoribosylaminoimidazolesuccinocarboxamide synthase
7992891	0.0792622	0.0330205	2.16662	-4.77955	0.114121
7908147	0.0792622	0.0330212	-2.16661	-4.77957	-0.190092	TSEN15	tRNA splicing endonuclease subunit 15
7947338	0.0792758	0.0330292	2.16651	-4.77978	0.173545	PAX6	paired box 6
8159786	0.0792906	0.0330377	2.1664	-4.78	0.133441	TUBBP5	tubulin beta pseudogene 5
8121670	0.0794013	0.0330862	2.16579	-4.78127	0.13509
8154760	0.0794086	0.0330917	2.16572	-4.78141	0.146281	TMEM215	transmembrane protein 215
8167038	0.07945	0.0331127	2.16545	-4.78196	0.0869536
8146517	0.07945	0.0331137	2.16544	-4.78198	0.155313	CHCHD7	coiled-coil-helix-coiled-coil-helix domain containing 7
8067206	0.079463	0.0331215	2.16534	-4.78219	0.152965	CTCFL	CCCTC-binding factor like
8004416	0.0794887	0.0331346	2.16518	-4.78253	0.180468	CHRNB1	cholinergic receptor nicotinic beta 1 subunit
7893655	0.0795223	0.033151	2.16497	-4.78296	0.262113
7894533	0.0795228	0.0331536	2.16494	-4.78303	0.29516
7912347	0.0795305	0.0331592	2.16486	-4.78317	0.385839	CASZ1	castor zinc finger 1
8029914	0.0796243	0.0332008	-2.16434	-4.78425	-0.392119	C5AR2	complement component 5a receptor 2
7905817	0.0796326	0.0332066	2.16427	-4.78441	0.0991802	CHRNB2	cholinergic receptor nicotinic beta 2 subunit
8043320	0.0796961	0.0332355	2.1639	-4.78516	0.113747	LOC400965	uncharacterized LOC400965
7995419	0.0797028	0.0332407	2.16384	-4.78529	0.185874
7896168	0.0798238	0.0332935	2.16317	-4.78667	0.140074
7955361	0.0798456	0.033305	-2.16302	-4.78696	-0.156266	LARP4	La ribonucleoprotein domain family member 4
8175562	0.0799427	0.0333488	2.16247	-4.7881	0.124745	MAGEC2	MAGE family member C2
7908421	0.0799427	0.0333503	-2.16245	-4.78814	-0.185175	TROVE2	TROVE domain family member 2
7918891	0.0799806	0.0333686	2.16223	-4.78861	0.112685	NHLH2	nescient helix-loop-helix 2
8171041	0.0800662	0.0334091	2.16172	-4.78966	0.172165	VAMP7	vesicle associated membrane protein 7
8176962	0.0800662	0.0334091	2.16172	-4.78966	0.172165	VAMP7	vesicle associated membrane protein 7
7973036	0.0801596	0.0334518	-2.16118	-4.79076	-0.177548	PARP2	poly(ADP-ribose) polymerase 2
8055494	0.0801596	0.0334529	-2.16117	-4.79079	-0.217763
8128123	0.0801866	0.0334666	-2.16099	-4.79114	-0.360234	RRAGD	Ras related GTP binding D
7994463	0.0802165	0.0334815	2.16081	-4.79153	0.129213	ATP2A1	ATPase sarcoplasmic/endoplasmic reticulum Ca2+ transporting 1
8021480	0.0802233	0.0334874	2.16073	-4.79168	0.108633
7892703	0.0802233	0.0334891	2.16071	-4.79173	0.149606
7965900	0.0802247	0.0334921	-2.16067	-4.7918	-0.200775	C12orf42	chromosome 12 open reading frame 42
7898176	0.080233	0.033498	2.1606	-4.79196	0.142675	CELA2A	chymotrypsin like elastase family member 2A
7896450	0.0803079	0.0335317	-2.16018	-4.79282	-0.399933
7996164	0.0803207	0.0335394	2.16008	-4.79302	0.145164	TEPP	testis, prostate and placenta expressed
8127903	0.0803292	0.0335454	2.16001	-4.79318	0.177042	CEP162	centrosomal protein 162
8081200	0.0803372	0.0335511	-2.15994	-4.79332	-0.17536
7896172	0.080363	0.0335643	2.15977	-4.79366	0.242516
7981947	0.0803948	0.0335825	-2.15954	-4.79413	-0.253236	SNORD109B///SNORD109A	small nucleolar RNA, C/D box 109B///small nucleolar RNA, C/D box 109A
7982098	0.0803948	0.0335825	-2.15954	-4.79413	-0.253236	SNORD109B///SNORD109A	small nucleolar RNA, C/D box 109B///small nucleolar RNA, C/D box 109A
8138912	0.0803948	0.0335849	2.15951	-4.79419	0.268875	LSM5	LSM5 homolog, U6 small nuclear RNA and mRNA degradation associated
8138668	0.080417	0.0335966	-2.15937	-4.79449	-0.162841	MIR148A	microRNA 148a
7957458	0.0804186	0.0335996	2.15933	-4.79457	0.379664	NTS	neurotensin
7946807	0.0804233	0.033604	2.15927	-4.79469	0.169008	RPL36A-HNRNPH2///FSTL5///RPL36A	RPL36A-HNRNPH2 readthrough///follistatin like 5///ribosomal protein L36a
8001576	0.0804283	0.0336085	-2.15922	-4.7948	-0.112002	CCDC102A	coiled-coil domain containing 102A
8081820	0.0804359	0.0336141	-2.15915	-4.79494	-0.212628
8099924	0.0805169	0.0336504	2.15869	-4.79588	0.160546
8062890	0.0805281	0.0336575	-2.15861	-4.79606	-0.165104	PABPC1L	poly(A) binding protein cytoplasmic 1 like
8148446	0.080543	0.0336662	2.1585	-4.79628	0.0842578
8053404	0.0805518	0.0336723	2.15842	-4.79644	0.0882467
7896474	0.0805699	0.0336822	-2.1583	-4.79669	-0.202242
8088264	0.080582	0.0336897	2.1582	-4.79689	0.135897	IL17RD	interleukin 17 receptor D
8038952	0.0806064	0.0337023	2.15805	-4.79721	0.139964	ZNF616	zinc finger protein 616
7975747	0.0806235	0.0337119	2.15793	-4.79745	0.179625	DLST	dihydrolipoamide S-succinyltransferase
7895460	0.0806382	0.0337205	-2.15782	-4.79767	-0.236506
8017133	0.0806625	0.0337346	-2.15764	-4.79804	-0.324722	SKA2	spindle and kinetochore associated complex subunit 2
8164481	0.0806625	0.0337355	2.15763	-4.79806	0.110288	SPOUT1	SPOUT domain containing methyltransferase 1
8116532	0.0806665	0.0337396	-2.15758	-4.79816	-0.238593	SNORD95	small nucleolar RNA, C/D box 95
7895133	0.0806935	0.0337533	2.15741	-4.79851	0.189756
8015914	0.0808043	0.0338037	2.15678	-4.7998	0.151045	HDAC5	histone deacetylase 5
7896798	0.0808043	0.0338046	-2.15677	-4.79982	-0.119552	PLEKHN1	pleckstrin homology domain containing N1
8015104	0.080829	0.0338196	2.15659	-4.80021	0.0879825	KRT10	keratin 10
8172022	0.080829	0.0338197	-2.15659	-4.80021	-0.501781	TMEM47	transmembrane protein 47
8123148	0.0808534	0.0338324	2.15643	-4.80053	0.183113	MRPL18	mitochondrial ribosomal protein L18
7895948	0.0810029	0.0338974	2.15562	-4.80219	0.3795
7896586	0.0810536	0.033921	-2.15533	-4.80279	-0.167097
8014755	0.0810876	0.0339377	-2.15512	-4.80322	-0.358154	SNORA21	small nucleolar RNA, H/ACA box 21
8094520	0.0810917	0.0339418	-2.15507	-4.80332	-0.286299	PCDH7	protocadherin 7
7974270	0.0811286	0.0339597	2.15485	-4.80378	0.366187	ATL1	atlastin GTPase 1
7921356	0.081283	0.0340268	2.15402	-4.80548	0.176682	OR10K2	olfactory receptor family 10 subfamily K member 2
8164129	0.0813251	0.0340492	2.15374	-4.80605	0.170537
8000131	0.0813251	0.0340493	2.15374	-4.80605	0.258567	PKD1P6-NPIPP1///NPIPA8///NPIPA7///NPIPB9///NPIPA5///NPIPB5///NPIPB6///NPIPA2///NPIPA3///NPIPB4///PKD1P1///PDXDC2P///NPIPB3///NPIPA1///NPIPB5///NPIPB4///NPIPB3	PKD1P6-NPIPP1 readthrough///nuclear pore complex interacting protein family member A8///nuclear pore complex interacting protein family member A7///nuclear pore complex interacting protein family member B9///nuclear pore complex interacting protein family member A5///nuclear pore complex interacting protein family member B5///nuclear pore complex interacting protein family member B6///nuclear pore complex interacting protein family member A2///nuclear pore complex interacting protein family member A3///nuclear pore complex interacting protein family member B4///polycystin 1, transient receptor potential channel interacting pseudogene 1///pyridoxal dependent decarboxylase domain containing 2, pseudogene///nuclear pore complex interacting protein family member B3///nuclear pore complex interacting protein family member A1///nuclear pore complex interacting protein family member B5///nuclear pore complex interacting protein family member B4///nuclear pore complex interacting protein family member B3
8097285	0.0813941	0.0340806	2.15335	-4.80685	0.139124
7896318	0.0814278	0.0340972	-2.15315	-4.80727	-0.383161
7957373	0.0814744	0.0341192	2.15288	-4.80782	0.135894	MYF6	myogenic factor 6
8034130	0.0815042	0.0341341	-2.15269	-4.8082	-0.196115	KANK2	KN motif and ankyrin repeat domains 2
8137925	0.0815361	0.0341499	2.1525	-4.8086	0.112617
8174444	0.0815423	0.034155	2.15244	-4.80873	0.13535	IRS4	insulin receptor substrate 4
7993546	0.0816273	0.034193	2.15197	-4.80969	0.251836	PKD1P6-NPIPP1///NPIPA8///NPIPA7///NPIPA5///NPIPB5///NPIPB6///NPIPA2///NPIPA3///NPIPB4///PKD1P1///PDXDC2P///PKD1P2///NPIPB3///NPIPA1///PKD1///NPIPB5///NPIPB4///NPIPB3	PKD1P6-NPIPP1 readthrough///nuclear pore complex interacting protein family member A8///nuclear pore complex interacting protein family member A7///nuclear pore complex interacting protein family member A5///nuclear pore complex interacting protein family member B5///nuclear pore complex interacting protein family member B6///nuclear pore complex interacting protein family member A2///nuclear pore complex interacting protein family member A3///nuclear pore complex interacting protein family member B4///polycystin 1, transient receptor potential channel interacting pseudogene 1///pyridoxal dependent decarboxylase domain containing 2, pseudogene///polycystin 1, transient receptor potential channel interacting pseudogene 2///nuclear pore complex interacting protein family member B3///nuclear pore complex interacting protein family member A1///polycystin 1, transient receptor potential channel interacting///nuclear pore complex interacting protein family member B5///nuclear pore complex interacting protein family member B4///nuclear pore complex interacting protein family member B3
8048782	0.0816553	0.0342072	-2.15179	-4.81005	-0.143078	COL4A3	collagen type IV alpha 3 chain
7894176	0.0816778	0.0342201	2.15164	-4.81037	0.40125
8171161	0.0816778	0.0342216	2.15162	-4.81041	0.535442	ARSE	arylsulfatase E (chondrodysplasia punctata 1)
8095508	0.0816992	0.034233	2.15148	-4.8107	0.0979753	AMTN	amelotin
7895470	0.0817113	0.0342422	-2.15136	-4.81093	-0.310681
7900409	0.0817113	0.034243	2.15136	-4.81095	0.11819	TMCO2	transmembrane and coiled-coil domains 2
8041961	0.0817464	0.0342601	-2.15114	-4.81138	-0.286439	CHAC2	ChaC cation transport regulator homolog 2
7952882	0.0817577	0.0342673	2.15106	-4.81156	0.146711	LOC100130507	uncharacterized LOC100130507
8053171	0.0817646	0.0342727	2.15099	-4.8117	0.123507	CCDC142	coiled-coil domain containing 142
8004832	0.0818002	0.03429	-2.15078	-4.81213	-0.112357	RANGRF	RAN guanine nucleotide release factor
8174201	0.0818581	0.0343168	2.15045	-4.81281	0.131175	BEX1	brain expressed X-linked 1
7906751	0.0818733	0.0343256	-2.15034	-4.81303	-0.123983
7987926	0.081896	0.0343376	-2.15019	-4.81333	-0.12728
7946849	0.0819428	0.0343597	-2.14992	-4.81388	-0.288742
8070681	0.081978	0.0343769	2.14971	-4.81432	0.133352	LINC00313	long intergenic non-protein coding RNA 313
8161171	0.0820085	0.0343937	2.14951	-4.81474	0.17403
7904082	0.0820085	0.0343947	-2.14949	-4.81476	-0.123956
8126588	0.0820098	0.0343976	-2.14946	-4.81484	-0.194219	XPO5	exportin 5
8092532	0.0820719	0.0344262	2.14911	-4.81555	0.164627
8067563	0.082088	0.0344354	2.149	-4.81578	0.0852129	DIDO1	death inducer-obliterator 1
8099304	0.0821136	0.0344486	2.14883	-4.81611	0.099891	ACOX3	acyl-CoA oxidase 3, pristanoyl
7990545	0.082115	0.0344516	-2.1488	-4.81619	-0.226014	CSPG4	chondroitin sulfate proteoglycan 4
7913558	0.0821246	0.0344581	2.14872	-4.81635	0.136522	LUZP1	leucine zipper protein 1
8171867	0.0821247	0.0344607	2.14869	-4.81642	0.141903	ARX	aristaless related homeobox
7936661	0.0821299	0.0344653	2.14863	-4.81653	0.175754	PRDX3	peroxiredoxin 3
7895672	0.0821365	0.0344706	-2.14857	-4.81666	-0.197968
8074556	0.0822545	0.0345225	2.14793	-4.81796	0.0875235
8047262	0.0822726	0.0345326	2.14781	-4.81822	0.130886	C2orf69	chromosome 2 open reading frame 69
7896252	0.0823697	0.0345759	-2.14728	-4.8193	-0.213555
7954961	0.0823795	0.0345825	2.1472	-4.81946	0.119849
8068020	0.0824279	0.0346052	2.14692	-4.82003	0.132974
8015412	0.0824917	0.0346345	2.14657	-4.82076	0.315239	JUP	junction plakoglobin
8177344	0.0824977	0.0346395	2.1465	-4.82088	0.115213	TTTY5///TTTY5	testis-specific transcript, Y-linked 5 (non-protein coding)///testis-specific transcript, Y-linked 5 (non-protein coding)
8166264	0.0825081	0.0346464	-2.14642	-4.82105	-0.237408
8126952	0.082535	0.0346602	-2.14625	-4.8214	-0.169147	WTAP	Wilms tumor 1 associated protein
8044878	0.082539	0.0346643	2.1462	-4.8215	0.0940146
7942889	0.0825867	0.0346868	2.14593	-4.82206	0.189686	TMEM126A	transmembrane protein 126A
8088337	0.0825915	0.0346913	2.14587	-4.82217	0.120202
7894484	0.0826325	0.034711	2.14564	-4.82266	0.192195
7895350	0.0826622	0.034726	-2.14545	-4.82303	-0.365275
8022801	0.0826802	0.034736	2.14533	-4.82328	0.10356
8054479	0.0826942	0.0347444	2.14523	-4.82349	0.322946	MALL	mal, T-cell differentiation protein like
7895868	0.0826976	0.0347483	-2.14518	-4.82359	-0.270612
8068644	0.0827201	0.0347603	2.14504	-4.82388	0.151219	IGSF5	immunoglobulin superfamily member 5
8087372	0.0827372	0.0347706	2.14491	-4.82414	0.104583	CCDC71	coiled-coil domain containing 71
7898585	0.0827372	0.0347724	2.14489	-4.82419	0.139503	MINOS1-NBL1///NBL1	MINOS1-NBL1 readthrough///neuroblastoma 1, DAN family BMP antagonist
7957277	0.0827615	0.0347851	-2.14474	-4.8245	-0.19466	ZDHHC17	zinc finger DHHC-type containing 17
8091629	0.0828165	0.0348107	2.14442	-4.82514	0.162275	C3orf33	chromosome 3 open reading frame 33
7930870	0.0828176	0.0348137	2.14439	-4.82521	0.232968	TOMM22	translocase of outer mitochondrial membrane 22
8034712	0.0828771	0.0348412	-2.14406	-4.82589	-0.178091	PODNL1	podocan like 1
7892567	0.0828809	0.0348453	-2.14401	-4.82599	-0.303231
8009096	0.0829105	0.0348602	-2.14383	-4.82636	-0.145885	ACE	angiotensin I converting enzyme
7956430	0.0829387	0.0348746	2.14365	-4.82672	0.129935	GLI1	GLI family zinc finger 1
8117321	0.082946	0.0348801	-2.14358	-4.82685	-0.189599	TRIM38	tripartite motif containing 38
8125936	0.0829759	0.0348952	2.1434	-4.82723	0.121215	CLPS	colipase
8054192	0.0829818	0.0349002	2.14334	-4.82735	0.17287	MITD1	microtubule interacting and trafficking domain containing 1
7896185	0.0830009	0.0349107	-2.14321	-4.82761	-0.287546
7931778	0.0830095	0.0349168	-2.14314	-4.82776	-0.13325	PITRM1	pitrilysin metallopeptidase 1
7895285	0.0830708	0.0349451	2.1428	-4.82846	0.313518
8082774	0.0831605	0.0349853	2.14231	-4.82945	0.142191	BFSP2	beaded filament structural protein 2
8019478	0.0831647	0.0349896	-2.14226	-4.82955	-0.147796	CD7	CD7 molecule
8033352	0.0832194	0.0350151	2.14195	-4.83018	0.12347	MBD3L3///MBD3L4///MBD3L5///MBD3L2	methyl-CpG binding domain protein 3 like 3///methyl-CpG binding domain protein 3 like 4///methyl-CpG binding domain protein 3 like 5///methyl-CpG binding domain protein 3 like 2
8162667	0.0832306	0.0350223	2.14187	-4.83036	0.142494
7910674	0.083273	0.0350437	-2.14161	-4.83089	-0.346671
8065011	0.083273	0.0350452	2.14159	-4.83092	0.11483	LIN28A	lin-28 homolog A
7901212	0.083273	0.0350477	2.14156	-4.83098	0.214806	UQCRH	ubiquinol-cytochrome c reductase hinge protein
7919856	0.0832812	0.0350537	-2.14149	-4.83113	-0.144489	CERS2	ceramide synthase 2
7895522	0.0832973	0.0350652	2.14135	-4.83142	0.199476
7907911	0.0832973	0.0350654	-2.14135	-4.83142	-0.167582	CACNA1E	calcium voltage-gated channel subunit alpha1 E
7982529	0.0833639	0.035096	2.14098	-4.83217	0.128972
8015323	0.0834279	0.0351254	2.14063	-4.8329	0.131647	KRT13	keratin 13
7927786	0.0834337	0.0351304	2.14057	-4.83302	0.149058	REEP3	receptor accessory protein 3
7919940	0.0834599	0.0351439	2.1404	-4.83335	0.161847	VPS72	vacuolar protein sorting 72 homolog
8139903	0.0835044	0.0351652	2.14015	-4.83387	0.106299
7898707	0.0835238	0.0351759	-2.14002	-4.83413	-0.118164	LDLRAD2	low density lipoprotein receptor class A domain containing 2
8071084	0.0835663	0.0351969	2.13977	-4.83465	0.149111	CECR5-AS1	CECR5 antisense RNA 1
8011724	0.0835663	0.0351988	-2.13975	-4.83469	-0.181991	VMO1	vitelline membrane outer layer 1 homolog
8165692	0.0836098	0.0352196	2.13949	-4.8352	0.717886
8115487	0.0836307	0.0352309	2.13936	-4.83548	0.106223	FNDC9	fibronectin type III domain containing 9
7895026	0.0836447	0.0352393	-2.13926	-4.83569	-0.370542
8003318	0.0837086	0.0352688	2.13891	-4.83641	0.108265	ZC3H18-AS1	ZC3H18 antisense RNA 1 (head to head)
8117580	0.0837831	0.0353027	-2.1385	-4.83723	-0.253028	HIST1H2AI	histone cluster 1, H2ai
8169085	0.0837865	0.0353066	2.13845	-4.83733	0.136959	FAM199X	family with sequence similarity 199, X-linked
8169634	0.0837873	0.0353095	-2.13842	-4.8374	-0.434422
8165217	0.0838349	0.0353321	-2.13815	-4.83795	-0.176699	NOTCH1	notch 1
8002181	0.0838488	0.0353404	-2.13805	-4.83816	-0.132832	DPEP3	dipeptidase 3
7895401	0.0838592	0.035348	-2.13796	-4.83834	-0.342572
7893268	0.0838592	0.0353499	-2.13793	-4.83839	-0.263707
7896234	0.0838849	0.0353632	2.13777	-4.83871	0.334523
8100819	0.0839022	0.0353754	2.13763	-4.83901	0.088261	CSN2	casein beta
7918694	0.0839022	0.0353756	2.13763	-4.83901	0.520512	BCL2L15	BCL2 like 15
7911600	0.0839328	0.035391	2.13744	-4.83939	0.127463	NADK	NAD kinase
8149277	0.083952	0.0354016	2.13732	-4.83965	0.117173	MIR124-1	microRNA 124-1
7906133	0.0839878	0.0354193	2.13711	-4.84008	0.14109	PMF1-BGLAP///PMF1	PMF1-BGLAP readthrough///polyamine-modulated factor 1
7948904	0.0840474	0.0354469	-2.13678	-4.84075	-0.358575	SNORD28	small nucleolar RNA, C/D box 28
8104944	0.0841489	0.0354922	2.13624	-4.84185	0.108329	NIPBL	NIPBL, cohesin loading factor
8014071	0.08421	0.0355249	2.13585	-4.84264	0.171765
8009794	0.08421	0.0355253	2.13584	-4.84265	0.0769699
8159848	0.08421	0.0355256	2.13584	-4.84266	0.112799
7895376	0.0842492	0.0355447	-2.13561	-4.84312	-0.245553
8136979	0.0843508	0.0355901	2.13507	-4.84422	0.283294	CTAGE8///CTAGE4///CTAGE11P///CTAGE9///CTAGE15///CTAGE6///CTAGE1///CTAGE5	CTAGE family member 8///CTAGE family member 4///CTAGE family member 11, pseudogene///CTAGE family member 9///CTAGE family member 15///CTAGE family member 6///cutaneous T-cell lymphoma-associated antigen 1///CTAGE family member 5, ER export factor
8078225	0.0843721	0.0356016	-2.13493	-4.8445	-0.206727
7945803	0.0843947	0.0356137	-2.13479	-4.84479	-0.115585	CARS	cysteinyl-tRNA synthetase
8132387	0.0844253	0.0356292	2.13461	-4.84517	0.166759	POU6F2	POU class 6 homeobox 2
7912303	0.0844262	0.0356321	2.13457	-4.84524	0.120646	DFFA	DNA fragmentation factor subunit alpha
8110990	0.0844308	0.0356365	2.13452	-4.84534	0.138245	CTNND2	catenin delta 2
7961422	0.0844323	0.0356397	-2.13448	-4.84542	-0.249433	GRIN2B	glutamate ionotropic receptor NMDA type subunit 2B
8049538	0.0844622	0.0356549	-2.1343	-4.84579	-0.213803	LRRFIP1	LRR binding FLII interacting protein 1
8126729	0.0845198	0.0356832	2.13396	-4.84647	0.495986	CLIC5	chloride intracellular channel 5
8131573	0.0845198	0.0356843	2.13395	-4.8465	0.197764	ARL4A	ADP ribosylation factor like GTPase 4A
7963698	0.0845714	0.0357086	2.13366	-4.84709	0.134614	ATF7	activating transcription factor 7
8151679	0.0845755	0.0357129	2.13361	-4.84719	0.133638	DCAF4L2	DDB1 and CUL4 associated factor 4 like 2
8138045	0.0845843	0.0357191	2.13354	-4.84734	0.167759	EIF2AK1	eukaryotic translation initiation factor 2 alpha kinase 1
8124942	0.0846511	0.0357524	2.13314	-4.84814	0.115492	ATP6V1G2-DDX39B///ATP6V1G2	ATP6V1G2-DDX39B readthrough (NMD candidate)///ATPase H+ transporting V1 subunit G2
8179762	0.0846511	0.0357524	2.13314	-4.84814	0.115492	ATP6V1G2-DDX39B///ATP6V1G2	ATP6V1G2-DDX39B readthrough (NMD candidate)///ATPase H+ transporting V1 subunit G2
8120462	0.084696	0.035774	2.13289	-4.84866	0.11601
8052072	0.0847242	0.0357884	2.13272	-4.84901	0.125642	FSHR	follicle stimulating hormone receptor
8106494	0.0847557	0.0358043	-2.13253	-4.84939	-0.165584	BHMT2	betaine--homocysteine S-methyltransferase 2
7903214	0.0847661	0.0358137	-2.13242	-4.84962	-0.284012	PLPPR4	phospholipid phosphatase related 4
8000676	0.0847661	0.0358139	2.13242	-4.84962	0.258983	PKD1P6-NPIPP1///NPIPA8///NPIPA7///NPIPB9///NPIPA5///NPIPB5///NPIPB6///NPIPA2///NPIPA3///NPIPB4///PKD1P1///PDXDC2P///NPIPB3///NPIPA1///NPIPB5///NPIPB4///NPIPB3	PKD1P6-NPIPP1 readthrough///nuclear pore complex interacting protein family member A8///nuclear pore complex interacting protein family member A7///nuclear pore complex interacting protein family member B9///nuclear pore complex interacting protein family member A5///nuclear pore complex interacting protein family member B5///nuclear pore complex interacting protein family member B6///nuclear pore complex interacting protein family member A2///nuclear pore complex interacting protein family member A3///nuclear pore complex interacting protein family member B4///polycystin 1, transient receptor potential channel interacting pseudogene 1///pyridoxal dependent decarboxylase domain containing 2, pseudogene///nuclear pore complex interacting protein family member B3///nuclear pore complex interacting protein family member A1///nuclear pore complex interacting protein family member B5///nuclear pore complex interacting protein family member B4///nuclear pore complex interacting protein family member B3
8087782	0.0847661	0.0358163	2.13239	-4.84968	0.130755	IQCF1	IQ motif containing F1
7916654	0.0847957	0.0358314	2.13221	-4.85004	0.119942	KANK4	KN motif and ankyrin repeat domains 4
7979982	0.0848192	0.0358439	2.13206	-4.85034	0.14281
8098246	0.0848283	0.0358502	-2.13199	-4.85049	-0.80054	ANXA10	annexin A10
7894909	0.0849028	0.0358843	2.13159	-4.85131	0.140782
7958819	0.0849165	0.0358926	-2.13149	-4.85151	-0.104883	ERP29	endoplasmic reticulum protein 29
8126358	0.0849473	0.0359082	-2.1313	-4.85189	-0.145576	USP49	ubiquitin specific peptidase 49
8044737	0.0850104	0.0359391	2.13094	-4.85263	0.21546
8105151	0.0850104	0.03594	2.13093	-4.85265	0.142074
7910379	0.0850727	0.0359689	2.13059	-4.85334	0.145314	DUSP5P1	dual specificity phosphatase 5 pseudogene 1
8138043	0.0850749	0.0359724	2.13055	-4.85342	0.111919
7932725	0.0851313	0.0359988	2.13024	-4.85406	0.0896925
8137433	0.0851349	0.0360028	2.13019	-4.85415	0.152765
8008716	0.0851643	0.0360178	2.13001	-4.85451	0.126522	MSX2P1	msh homeobox 2 pseudogene 1
8090505	0.0851681	0.036022	2.12996	-4.85461	0.116803
8164194	0.085192	0.0360347	-2.12981	-4.85491	-0.18358
7958305	0.0852319	0.0360541	2.12959	-4.85538	0.131418	RFX4	regulatory factor X4
7903457	0.0852972	0.0360843	2.12923	-4.8561	0.204647	PRMT6	protein arginine methyltransferase 6
8143341	0.0853118	0.0360931	2.12913	-4.85631	0.211569	KDM7A	lysine demethylase 7A
8076998	0.0854152	0.0361394	-2.12858	-4.85741	-0.193585	PLXNB2	plexin B2
7903028	0.0854175	0.0361465	2.1285	-4.85758	0.092262
8089527	0.0854175	0.0361467	2.1285	-4.85759	0.167471	ATG3	autophagy related 3
8122405	0.0854175	0.0361481	2.12848	-4.85762	0.115007
8106709	0.085419	0.036153	2.12842	-4.85774	0.195809	ATG10	autophagy related 10
8156519	0.085419	0.0361552	2.1284	-4.85779	0.139324	MIRLET7A1	microRNA let-7a-1
7973010	0.085419	0.0361586	2.12836	-4.85787	0.168315	OR4N2	olfactory receptor family 4 subfamily N member 2
7946860	0.085419	0.036159	2.12835	-4.85788	0.136191	ABCC8	ATP binding cassette subfamily C member 8
7924840	0.0854403	0.0361706	2.12822	-4.85815	0.181172
8053975	0.0854652	0.0361838	2.12806	-4.85847	0.195556	LMAN2L	lectin, mannose binding 2 like
8084889	0.0854652	0.0361862	-2.12803	-4.85853	-0.150525
7954789	0.0854865	0.0361978	-2.1279	-4.8588	-0.188956	ALG10B///ALG10	ALG10B, alpha-1,2-glucosyltransferase///ALG10, alpha-1,2-glucosyltransferase
8175924	0.0854985	0.0362059	-2.1278	-4.859	-0.132566	NAA10	N(alpha)-acetyltransferase 10, NatA catalytic subunit
8023727	0.0854985	0.036208	-2.12778	-4.85905	-0.426591	DSEL	dermatan sulfate epimerase-like
7894225	0.0855383	0.0362275	2.12755	-4.85951	0.223784
7923972	0.0856898	0.0362942	2.12677	-4.86109	0.148579
7965650	0.0856975	0.0363001	-2.1267	-4.86123	-0.175037
8173039	0.0857625	0.0363302	2.12635	-4.86194	0.0778196
7932069	0.0857904	0.0363466	-2.12616	-4.86233	-0.180043	NUDT5	nudix hydrolase 5
8005247	0.0857904	0.0363471	2.12615	-4.86235	0.120179	NT5M	5',3'-nucleotidase, mitochondrial
7892785	0.0857964	0.0363522	-2.12609	-4.86247	-0.43899
8095566	0.0859176	0.0364062	2.12546	-4.86374	0.187198	MOB1B	MOB kinase activator 1B
7926679	0.0859273	0.0364129	2.12539	-4.8639	0.288992	KIAA1217	KIAA1217
7974352	0.0859647	0.0364322	-2.12516	-4.86436	-0.156177	C14orf166	chromosome 14 open reading frame 166
8150978	0.0859647	0.0364339	-2.12514	-4.8644	-0.338288	CA8	carbonic anhydrase 8
8053315	0.0859707	0.036439	2.12508	-4.86452	0.15838	LRRTM4	leucine rich repeat transmembrane neuronal 4
8096025	0.0859796	0.0364454	-2.12501	-4.86467	-0.160534
8140850	0.0860146	0.0364628	-2.1248	-4.86508	-0.143894
8142538	0.0860703	0.036489	2.1245	-4.8657	0.142304
8177674	0.0860712	0.036492	2.12446	-4.86577	0.26743	GTF2H2C_2///GTF2H2C///GTF2H2B///GTF2H2	GTF2H2 family member C, copy 2///GTF2H2 family member C///general transcription factor IIH subunit 2B (pseudogene)///general transcription factor IIH subunit 2
7962212	0.0861077	0.0365101	2.12425	-4.8662	0.510457	PKP2	plakophilin 2
8085606	0.0861729	0.0365403	-2.1239	-4.86691	-0.135698
8141595	0.0862137	0.0365602	2.12367	-4.86738	0.127776	GIGYF1	GRB10 interacting GYF protein 1
8020684	0.0862384	0.0365732	-2.12352	-4.86768	-0.454553	HRH4	histamine receptor H4
7917752	0.0862695	0.036589	-2.12334	-4.86805	-0.172966
8069822	0.0863258	0.0366155	2.12303	-4.86868	0.144055	KRTAP19-1	keratin associated protein 19-1
7893014	0.0863488	0.0366279	2.12289	-4.86897	0.384448
8103106	0.0863877	0.036647	2.12267	-4.86942	0.188747	LRBA	LPS responsive beige-like anchor protein
7947361	0.086391	0.036651	2.12262	-4.86951	0.064351
7999718	0.0864934	0.036697	2.12209	-4.87059	0.237177	FOPNL	FGFR1OP N-terminal like
7920228	0.0865133	0.036708	-2.12196	-4.87085	-0.172215	PGLYRP4	peptidoglycan recognition protein 4
7952671	0.0865489	0.0367258	2.12175	-4.87126	0.167665
8038770	0.0865662	0.0367357	2.12164	-4.8715	0.119987	KLK14	kallikrein related peptidase 14
8110678	0.0865841	0.036748	-2.1215	-4.87178	-0.12964	CCDC127	coiled-coil domain containing 127
8008644	0.0865841	0.0367504	-2.12147	-4.87184	-0.265744
7981538	0.0865841	0.0367511	-2.12146	-4.87186	-0.215645	JAG2	jagged 2
8103437	0.0865899	0.0367562	2.1214	-4.87198	0.188956	PPID	peptidylprolyl isomerase D
7963988	0.0867153	0.036812	2.12076	-4.87328	0.0845368	SMARCC2	SWI/SNF related, matrix associated, actin dependent regulator of chromatin subfamily c member 2
7893968	0.0867482	0.0368286	-2.12057	-4.87367	-0.277406
8068938	0.0867661	0.0368407	-2.12042	-4.87395	-0.0952347	RRP1	ribosomal RNA processing 1
8165932	0.0867661	0.0368429	2.1204	-4.874	0.123732
8075505	0.0867661	0.036844	2.12039	-4.87403	0.12696
8005501	0.0867931	0.0368581	-2.12022	-4.87436	-0.136443	TVP23C-CDRT4///TVP23C///TVP23B	TVP23C-CDRT4 readthrough///trans-golgi network vesicle protein 23 homolog C (S. cerevisiae)///trans-golgi network vesicle protein 23 homolog B (S. cerevisiae)
8106479	0.0867996	0.0368635	2.12016	-4.87448	0.171297	SCAMP1	secretory carrier membrane protein 1
7926105	0.0868114	0.0368711	-2.12008	-4.87466	-0.153439	GATA3	GATA binding protein 3
8001030	0.0868264	0.0368801	2.11997	-4.87487	0.159112	PYCARD	PYD and CARD domain containing
8027480	0.0868562	0.0368953	2.1198	-4.87523	0.163344	RGS9BP	regulator of G-protein signaling 9 binding protein
7916167	0.0868664	0.0369023	-2.11972	-4.87539	-0.199389	ORC1	origin recognition complex subunit 1
8059211	0.0869011	0.0369196	-2.11952	-4.87579	-0.102524	MIR153-1	microRNA 153-1
8107750	0.0869145	0.0369279	-2.11942	-4.87599	-0.167212	PRRC1	proline rich coiled-coil 1
8121066	0.0869208	0.0369332	2.11936	-4.87611	0.0881808	SPACA1	sperm acrosome associated 1
7925565	0.0869484	0.0369476	-2.11919	-4.87644	-0.113766	HNRNPU	heterogeneous nuclear ribonucleoprotein U
7895164	0.0869916	0.0369686	2.11895	-4.87693	0.155822
7999614	0.087051	0.0369964	2.11863	-4.87758	0.264606	PKD1P6-NPIPP1///NPIPA8///NPIPA7///NPIPA5///NPIPA2///NPIPA3///PKD1P1///PKD1P2///NPIPA1///PKD1	PKD1P6-NPIPP1 readthrough///nuclear pore complex interacting protein family member A8///nuclear pore complex interacting protein family member A7///nuclear pore complex interacting protein family member A5///nuclear pore complex interacting protein family member A2///nuclear pore complex interacting protein family member A3///polycystin 1, transient receptor potential channel interacting pseudogene 1///polycystin 1, transient receptor potential channel interacting pseudogene 2///nuclear pore complex interacting protein family member A1///polycystin 1, transient receptor potential channel interacting
8059862	0.0870521	0.0369995	2.1186	-4.87765	0.106738
7996219	0.0871197	0.0370309	2.11824	-4.87838	0.116941	NDRG4	NDRG family member 4
8165672	0.0871749	0.0370569	2.11794	-4.87898	0.705188
7941746	0.0871926	0.0370671	2.11782	-4.87922	0.294462	C11orf86	chromosome 11 open reading frame 86
7911114	0.087237	0.0370886	-2.11757	-4.87972	-0.173708	KIF26B	kinesin family member 26B
7994026	0.0872803	0.0371096	2.11733	-4.88021	0.258415	PKD1P6-NPIPP1///NPIPA8///NPIPA7///NPIPB9///NPIPA5///NPIPB5///NPIPB6///NPIPA2///NPIPA3///NPIPB4///PKD1P1///PDXDC2P///NPIPB3///NPIPA1///NPIPB5///NPIPB4///NPIPB3	PKD1P6-NPIPP1 readthrough///nuclear pore complex interacting protein family member A8///nuclear pore complex interacting protein family member A7///nuclear pore complex interacting protein family member B9///nuclear pore complex interacting protein family member A5///nuclear pore complex interacting protein family member B5///nuclear pore complex interacting protein family member B6///nuclear pore complex interacting protein family member A2///nuclear pore complex interacting protein family member A3///nuclear pore complex interacting protein family member B4///polycystin 1, transient receptor potential channel interacting pseudogene 1///pyridoxal dependent decarboxylase domain containing 2, pseudogene///nuclear pore complex interacting protein family member B3///nuclear pore complex interacting protein family member A1///nuclear pore complex interacting protein family member B5///nuclear pore complex interacting protein family member B4///nuclear pore complex interacting protein family member B3
7895048	0.0873235	0.0371306	-2.11709	-4.88069	-0.451581
8000848	0.0873631	0.0371501	-2.11687	-4.88114	-0.0857273	CD2BP2	CD2 cytoplasmic tail binding protein 2
7987403	0.0873738	0.0371573	2.11679	-4.88131	0.147876
8018982	0.0873957	0.0371692	2.11665	-4.88159	0.295374	CANT1	calcium activated nucleotidase 1
8105970	0.0874063	0.0371763	2.11657	-4.88175	0.305554	GTF2H2C_2///GTF2H2C///GTF2H2B///GTF2H2	GTF2H2 family member C, copy 2///GTF2H2 family member C///general transcription factor IIH subunit 2B (pseudogene)///general transcription factor IIH subunit 2
7894227	0.0874072	0.0371793	-2.11653	-4.88182	-0.443419
7992337	0.0874158	0.0371856	2.11646	-4.88197	0.148699	HN1L	hematological and neurological expressed 1 like
7895314	0.0874647	0.0372129	-2.11615	-4.8826	-0.20084
8094531	0.0874647	0.0372137	2.11614	-4.88261	0.0902878
7894298	0.0874647	0.0372143	2.11613	-4.88263	0.294975
7901416	0.087475	0.0372213	2.11605	-4.88279	0.152167
8048081	0.0875008	0.037235	2.1159	-4.88311	0.154353	SPAG16	sperm associated antigen 16
7998692	0.087501	0.0372377	2.11587	-4.88317	0.125429	NTHL1	nth like DNA glycosylase 1
8150879	0.0875176	0.0372473	2.11576	-4.88339	0.163486	MOS	v-mos Moloney murine sarcoma viral oncogene homolog
7934154	0.0875609	0.0372699	-2.1155	-4.88391	-0.264495
7903032	0.0875609	0.037271	2.11549	-4.88394	0.155833	MTF2	metal response element binding transcription factor 2
7893809	0.0875939	0.0372877	2.11529	-4.88432	0.205883
8037355	0.0876161	0.0372998	-2.11516	-4.8846	-0.109875	ZNF428	zinc finger protein 428
8180290	0.08769	0.0373365	2.11474	-4.88545	0.142237
8180291	0.08769	0.0373365	2.11474	-4.88545	0.142237	CDK11B	cyclin dependent kinase 11B
8123398	0.0877002	0.0373435	2.11466	-4.88561	0.124345	TTLL2	tubulin tyrosine ligase like 2
8041820	0.0877953	0.0373867	2.11417	-4.8866	0.10135	SOCS5	suppressor of cytokine signaling 5
7893297	0.087809	0.0373952	2.11407	-4.8868	0.267338
7893862	0.0878152	0.0374004	2.11401	-4.88692	0.630291
8074897	0.0878358	0.0374118	2.11388	-4.88718	0.164479	LOC388882	uncharacterized LOC388882
7946680	0.0878621	0.0374257	2.11372	-4.8875	0.121492	BTBD10	BTB domain containing 10
8061404	0.0878684	0.037431	2.11366	-4.88762	0.140581
8076387	0.087905	0.0374492	-2.11345	-4.88804	-0.141974	TNFRSF13C	TNF receptor superfamily member 13C
7998157	0.0879676	0.0374786	-2.11312	-4.88871	-0.115446	NPRL3	NPR3 like, GATOR1 complex subunit
7981945	0.0880377	0.0375111	2.11275	-4.88946	0.140576	PWAR6	Prader Willi/Angelman region RNA 6
7930120	0.088076	0.03753	-2.11254	-4.88989	-0.0970083	SUFU	SUFU negative regulator of hedgehog signaling
7955906	0.0881079	0.0375482	-2.11233	-4.89031	-0.151694	MIR148B	microRNA 148b
8112274	0.0881079	0.0375489	-2.11232	-4.89032	-0.265764	ELOVL7	ELOVL fatty acid elongase 7
7895999	0.0881816	0.0375864	2.1119	-4.89118	0.323376
8137639	0.0881816	0.0375873	2.11189	-4.8912	0.16316	WDR60	WD repeat domain 60
7998510	0.0881816	0.0375883	-2.11188	-4.89122	-0.132214	CLCN7	chloride voltage-gated channel 7
8132493	0.0882132	0.0376044	2.11169	-4.89159	0.12133	HECW1-IT1	HECW1 intronic transcript 1
7915078	0.0882694	0.037631	2.11139	-4.8922	0.134811	EPHA10	EPH receptor A10
8046281	0.0882896	0.0376441	2.11124	-4.8925	0.118484
7893165	0.0882896	0.037645	-2.11123	-4.89252	-0.264063
8007108	0.0883482	0.0376726	2.11092	-4.89315	0.160399	TMEM99	transmembrane protein 99
7895035	0.0883741	0.0376863	2.11077	-4.89346	0.369138
8056217	0.0883882	0.037695	-2.11067	-4.89366	-0.309079
7906197	0.0884622	0.03773	2.11027	-4.89446	0.123551	HAPLN2	hyaluronan and proteoglycan link protein 2
8142522	0.0884622	0.0377318	-2.11025	-4.8945	-0.246743
8180289	0.0884726	0.0377389	2.11017	-4.89466	0.144564	CDK11B	cyclin dependent kinase 11B
7894660	0.0884751	0.0377427	-2.11013	-4.89475	-0.329131
8143905	0.0885372	0.0377718	2.1098	-4.89541	0.139677	ABCF2	ATP binding cassette subfamily F member 2
7895081	0.088562	0.0377851	2.10965	-4.89571	0.299101
8050695	0.0885665	0.0377896	2.1096	-4.89581	0.155074	SF3B6	splicing factor 3b subunit 6
7939912	0.0886431	0.037825	-2.1092	-4.89662	-0.148856	TRIM48	tripartite motif containing 48
7979864	0.088667	0.03784	-2.10903	-4.89696	-0.14507	ERH	enhancer of rudimentary homolog (Drosophila)
7972225	0.088667	0.0378422	2.109	-4.89701	0.093818
8098193	0.088667	0.0378432	-2.10899	-4.89703	-0.25199
8166202	0.0886682	0.0378464	-2.10896	-4.8971	-0.142741	GRPR	gastrin releasing peptide receptor
7964722	0.088769	0.0378921	2.10844	-4.89814	0.127576	WIF1	WNT inhibitory factor 1
7996807	0.0887842	0.0379012	-2.10834	-4.89835	-0.183809	ZFP90	ZFP90 zinc finger protein
7985924	0.0887938	0.037908	-2.10826	-4.8985	-0.107018	ZNF710	zinc finger protein 710
7893746	0.0887951	0.0379112	2.10823	-4.89857	0.275729
8062377	0.0888062	0.0379186	2.10814	-4.89874	0.143527	SRC	SRC proto-oncogene, non-receptor tyrosine kinase
7941662	0.088911	0.0379661	2.10761	-4.89981	0.126331	ACTN3	actinin alpha 3 (gene/pseudogene)
8073775	0.0889175	0.0379715	-2.10755	-4.89994	-0.437429	FBLN1	fibulin 1
8069399	0.088923	0.0379765	2.10749	-4.90005	0.104402	DIP2A	disco interacting protein 2 homolog A
7897801	0.0889453	0.0379887	-2.10736	-4.90033	-0.543037	RNU5E-1	RNA, U5E small nuclear 1
8063755	0.088946	0.0379917	2.10732	-4.90039	0.21004	FAM217B	family with sequence similarity 217 member B
8173605	0.0890439	0.0380362	2.10682	-4.9014	0.157123
8001918	0.0891623	0.0380903	-2.10622	-4.90262	-0.133629	RRAD	RRAD, Ras related glycolysis inhibitor and calcium channel regulator
8149307	0.0891623	0.0380924	-2.10619	-4.90267	-0.104292	XKR6	XK related 6
8047485	0.0891623	0.0380948	2.10617	-4.90272	0.087894
7892571	0.0891775	0.038104	2.10606	-4.90293	0.171171
7944970	0.0892012	0.0381168	2.10592	-4.90322	0.18569
7896025	0.0892066	0.0381218	2.10586	-4.90333	0.203466
8160756	0.0892076	0.0381267	2.10581	-4.90344	0.131405	DCAF12	DDB1 and CUL4 associated factor 12
7983500	0.0892076	0.0381296	2.10578	-4.90351	0.134417
8030582	0.0892076	0.0381302	2.10577	-4.90352	0.346425	MYH14	myosin, heavy chain 14, non-muscle
8144625	0.0892283	0.0381418	-2.10564	-4.90378	-0.280664	BLK	BLK proto-oncogene, Src family tyrosine kinase
8039996	0.0893458	0.0381947	-2.10505	-4.90497	-0.140806	TPO	thyroid peroxidase
8173755	0.0893555	0.0382015	-2.10497	-4.90512	-0.356639	ITM2A	integral membrane protein 2A
7906969	0.0893687	0.0382099	2.10488	-4.90531	0.167713
7971161	0.0893897	0.0382215	-2.10475	-4.90557	-0.0818233
8041781	0.0894302	0.0382419	-2.10452	-4.90603	-0.213584	EPAS1	endothelial PAS domain protein 1
8033241	0.0894302	0.0382442	-2.10449	-4.90608	-0.153356	CD70	CD70 molecule
7994981	0.0894453	0.0382534	-2.10439	-4.90629	-0.145558	ORAI3	ORAI calcium release-activated calcium modulator 3
8099449	0.0894489	0.0382576	-2.10434	-4.90638	-0.189823	FBXL5	F-box and leucine rich repeat protein 5
8102039	0.0894644	0.0382669	2.10424	-4.90659	0.116964	SLC9B1	solute carrier family 9 member B1
7896250	0.0894935	0.0382821	-2.10407	-4.90693	-0.195945
8097792	0.0895022	0.0382885	-2.104	-4.90708	-0.3026	SNORD73A///RPS3A	small nucleolar RNA, C/D box 73A///ribosomal protein S3A
7916356	0.0895643	0.0383178	-2.10367	-4.90773	-0.148107	HSPB11	heat shock protein family B (small) member 11
8012520	0.089584	0.0383289	2.10355	-4.90798	0.13507	CCDC42	coiled-coil domain containing 42
7896727	0.0896174	0.0383458	-2.10336	-4.90836	-0.581336
8117741	0.0896432	0.0383596	2.10321	-4.90867	0.142883	OR2H2	olfactory receptor family 2 subfamily H member 2
7993833	0.0896459	0.0383634	-2.10316	-4.90876	-0.105497	METTL9///METTL9	methyltransferase like 9///methyltransferase like 9
7896353	0.0897124	0.0383946	-2.10282	-4.90945	-0.193524
7927803	0.0897391	0.0384087	2.10266	-4.90977	0.127441	LRRTM3	leucine rich repeat transmembrane neuronal 3
8081989	0.0897408	0.0384121	2.10262	-4.90985	0.131774	ARGFX	arginine-fifty homeobox
8027770	0.0897475	0.0384177	2.10256	-4.90997	0.12867	FXYD7	FXYD domain containing ion transport regulator 7
8103360	0.089769	0.0384296	2.10243	-4.91024	0.269554
7903455	0.0898297	0.0384607	2.10208	-4.91093	0.146723
8155501	0.0898297	0.038461	2.10208	-4.91094	0.120598
8016016	0.0899147	0.0385001	-2.10164	-4.91181	-0.171707
8090462	0.0899393	0.0385148	-2.10148	-4.91214	-0.12154
7932445	0.0899393	0.0385161	2.10147	-4.91216	0.116848
7993451	0.089964	0.0385394	2.10121	-4.91268	0.44501
7993586	0.089964	0.0385394	2.10121	-4.91268	0.44501
7999594	0.089964	0.0385394	2.10121	-4.91268	0.44501
7999750	0.089964	0.0385394	2.10121	-4.91268	0.44501
7907092	0.089964	0.0385402	2.1012	-4.9127	0.115121	MPZL1	myelin protein zero like 1
7987135	0.0900076	0.0385615	-2.10096	-4.91318	-0.302651
7956670	0.0900846	0.038601	-2.10052	-4.91406	-0.178763	USP15	ubiquitin specific peptidase 15
8118100	0.0900846	0.038602	2.10051	-4.91408	0.209864	MICA	MHC class I polypeptide-related sequence A
7892531	0.0900846	0.0386046	2.10048	-4.91413	0.258556
7981011	0.0900846	0.0386054	-2.10048	-4.91415	-0.262677
7893606	0.0900964	0.0386131	2.10039	-4.91432	0.294249
8029375	0.0901626	0.0386442	2.10005	-4.91502	0.134527
7946851	0.0901881	0.0386579	-2.09989	-4.91532	-0.180613
7978690	0.0902075	0.0386689	2.09977	-4.91556	0.0987613
7911155	0.0902165	0.038676	2.09969	-4.91572	0.206333	SCCPDH	saccharopine dehydrogenase (putative)
8140454	0.0902165	0.0386782	2.09967	-4.91577	0.119552	SPDYE16///SPDYE2B///SPDYE6///SPDYE8P///SPDYE2///SPDYE3///SPDYE7P///SPDYE1	speedy/RINGO cell cycle regulator family member E16///speedy/RINGO cell cycle regulator family member E2B///speedy/RINGO cell cycle regulator family member E6///speedy/RINGO cell cycle regulator family member E8, pseudogene///speedy/RINGO cell cycle regulator family member E2///speedy/RINGO cell cycle regulator family member E3///speedy/RINGO cell cycle regulator family member E7, pseudogene///speedy/RINGO cell cycle regulator family member E1
7895176	0.0902834	0.0387095	-2.09932	-4.91646	-0.29838
8020664	0.0903083	0.0387234	2.09917	-4.91677	0.0704748
8104070	0.0903083	0.0387257	2.09915	-4.91682	0.209504
7894231	0.0903173	0.0387323	2.09907	-4.91697	0.47624
7896817	0.0903419	0.0387455	-2.09893	-4.91726	-0.165485	ISG15	ISG15 ubiquitin-like modifier
7905576	0.0903656	0.0387584	-2.09878	-4.91755	-0.130371	S100A7A	S100 calcium binding protein A7A
7966594	0.0905539	0.0388419	2.09786	-4.91939	0.101918
8022872	0.0906116	0.0388693	2.09756	-4.92	0.121601	ZSCAN30	zinc finger and SCAN domain containing 30
8147683	0.0906137	0.038873	2.09752	-4.92008	0.150505
8153411	0.090807	0.0389586	-2.09658	-4.92197	-0.110025	ZC3H3	zinc finger CCCH-type containing 3
8009164	0.0908192	0.0389666	2.09649	-4.92214	0.158925	DCAF7	DDB1 and CUL4 associated factor 7
8024494	0.0908534	0.038984	2.0963	-4.92253	0.10233
8110183	0.0909427	0.0390251	2.09585	-4.92343	0.631329	CDHR2	cadherin related family member 2
7901592	0.090966	0.0390397	2.09569	-4.92375	0.138296	TCEANC2	transcription elongation factor A N-terminal and central domain containing 2
8111199	0.090966	0.0390405	2.09568	-4.92377	0.207667
7959696	0.0910221	0.0390673	2.09538	-4.92436	0.104535	DNAH10	dynein axonemal heavy chain 10
8007865	0.0910237	0.0390753	-2.0953	-4.92453	-0.173278
8007883	0.0910237	0.0390753	-2.0953	-4.92453	-0.173278
8043324	0.0910237	0.039079	-2.09526	-4.92461	-0.19821	RGPD2///RGPD6///RGPD8///RGPD3///RGPD1///RGPD4///RGPD5///RANBP2	RANBP2-like and GRIP domain containing 2///RANBP2-like and GRIP domain containing 6///RANBP2-like and GRIP domain containing 8///RANBP2-like and GRIP domain containing 3///RANBP2-like and GRIP domain containing 1///RANBP2-like and GRIP domain containing 4///RANBP2-like and GRIP domain containing 5///RAN binding protein 2
8053622	0.0910237	0.039079	-2.09526	-4.92461	-0.19821	RGPD2///RGPD6///RGPD8///RGPD3///RGPD1///RGPD4///RGPD5///RANBP2	RANBP2-like and GRIP domain containing 2///RANBP2-like and GRIP domain containing 6///RANBP2-like and GRIP domain containing 8///RANBP2-like and GRIP domain containing 3///RANBP2-like and GRIP domain containing 1///RANBP2-like and GRIP domain containing 4///RANBP2-like and GRIP domain containing 5///RAN binding protein 2
8060772	0.0910553	0.0390953	-2.09508	-4.92497	-0.12184	CDS2	CDP-diacylglycerol synthase 2
8104613	0.0910888	0.0391124	2.09489	-4.92535	0.189318
8006345	0.091177	0.039153	2.09445	-4.92624	0.133419	RHOT1	ras homolog family member T1
8089249	0.0911799	0.039157	-2.0944	-4.92632	-0.180113	RPL24	ribosomal protein L24
8108873	0.0912237	0.0391786	-2.09417	-4.9268	-0.179736	ARHGAP26	Rho GTPase activating protein 26
7979611	0.0912417	0.039189	-2.09405	-4.92703	-0.238697	ZBTB25	zinc finger and BTB domain containing 25
7959025	0.0912418	0.0391918	-2.09402	-4.92709	-0.152344	RNFT2	ring finger protein, transmembrane 2
8075089	0.0912614	0.039203	-2.0939	-4.92733	-0.125716	TFIP11	tuftelin interacting protein 11
8003804	0.0912748	0.0392115	2.09381	-4.92752	0.128539	OR1A1	olfactory receptor family 1 subfamily A member 1
8018445	0.0912834	0.0392179	2.09374	-4.92766	0.126191	LOC100507191	uncharacterized LOC100507191
7894651	0.0913368	0.0392466	-2.09342	-4.92829	-0.33707
8170393	0.0913368	0.0392482	2.0934	-4.92832	0.130457	CXorf40A	chromosome X open reading frame 40A
7894286	0.0913368	0.0392491	2.09339	-4.92834	0.280214
8094028	0.0913477	0.0392565	-2.09331	-4.9285	-0.508978	AFAP1-AS1	AFAP1 antisense RNA 1
8014863	0.0913839	0.039275	2.09311	-4.92891	0.183027
7894192	0.0913839	0.0392776	2.09308	-4.92896	0.224491
7963545	0.0913988	0.0392868	2.09298	-4.92916	0.177264	KRT79	keratin 79
7972867	0.0914783	0.0393237	-2.09258	-4.92997	-0.182957	PCID2	PCI domain containing 2
8031196	0.0915061	0.0393384	-2.09242	-4.93029	-0.16219	LAIR2	leukocyte associated immunoglobulin like receptor 2
7938762	0.0915112	0.0393433	2.09237	-4.9304	0.129544	GTF2H1	general transcription factor IIH subunit 1
7893047	0.0915168	0.039349	-2.0923	-4.93052	-0.301679
7911578	0.0915168	0.0393513	2.09228	-4.93057	0.165645	CDK11A	cyclin dependent kinase 11A
8064168	0.0915187	0.0393548	-2.09224	-4.93065	-0.120101	LIME1	Lck interacting transmembrane adaptor 1
8015060	0.0915881	0.0393874	2.09189	-4.93135	0.10538	KRT24	keratin 24
8075828	0.0916669	0.039424	-2.09149	-4.93215	-0.116727	IFT27	intraflagellar transport 27
8149820	0.0916974	0.0394399	2.09131	-4.9325	0.15197	NKX2-6	NK2 homeobox 6
8089873	0.0919286	0.0395421	-2.0902	-4.93472	-0.367416
7967034	0.0919335	0.039547	2.09015	-4.93482	0.115894	PLA2G1B	phospholipase A2 group IB
7976506	0.0919443	0.0395563	2.09005	-4.93502	0.116444	SERPINA13P	serpin family A member 13, pseudogene
7892964	0.0919443	0.0395572	2.09004	-4.93504	0.220152
8143457	0.0919503	0.0395625	2.08998	-4.93516	0.100895
8044880	0.0920269	0.0395982	2.0896	-4.93593	0.152948
8031031	0.0920478	0.0396124	-2.08944	-4.93624	-0.130149	MIR516B2	microRNA 516b-2
8065607	0.0920478	0.0396128	2.08944	-4.93625	0.159672	PLAGL2	PLAG1 like zinc finger 2
8169465	0.0920716	0.0396258	2.0893	-4.93653	0.117915
7893913	0.0921261	0.0396557	2.08897	-4.93717	0.22214
7917357	0.0921261	0.0396573	2.08896	-4.93721	0.148764
8139885	0.0921261	0.0396576	2.08895	-4.93722	0.16003
7956539	0.0921389	0.0396723	-2.08879	-4.93753	-0.117499	DTX3	deltex E3 ubiquitin ligase 3
8124040	0.0921389	0.0396756	-2.08876	-4.93761	-0.166989	ATXN1	ataxin 1
7894385	0.0921389	0.0396792	-2.08872	-4.93768	-0.283214
8000205	0.0921389	0.0396799	2.08871	-4.9377	0.249604	PKD1P6-NPIPP1///NPIPA8///NPIPA7///NPIPB9///NPIPA5///NPIPB5///NPIPB6///NPIPA2///NPIPA3///NPIPB4///PKD1P1///PDXDC2P///NPIPB3///NPIPA1///NPIPB5///NPIPB4///NPIPB3	PKD1P6-NPIPP1 readthrough///nuclear pore complex interacting protein family member A8///nuclear pore complex interacting protein family member A7///nuclear pore complex interacting protein family member B9///nuclear pore complex interacting protein family member A5///nuclear pore complex interacting protein family member B5///nuclear pore complex interacting protein family member B6///nuclear pore complex interacting protein family member A2///nuclear pore complex interacting protein family member A3///nuclear pore complex interacting protein family member B4///polycystin 1, transient receptor potential channel interacting pseudogene 1///pyridoxal dependent decarboxylase domain containing 2, pseudogene///nuclear pore complex interacting protein family member B3///nuclear pore complex interacting protein family member A1///nuclear pore complex interacting protein family member B5///nuclear pore complex interacting protein family member B4///nuclear pore complex interacting protein family member B3
8158952	0.0921389	0.039681	2.0887	-4.93772	0.0703685	EEF1A1///EEF1A1	eukaryotic translation elongation factor 1 alpha 1///eukaryotic translation elongation factor 1 alpha 1
8108287	0.0921389	0.0396819	2.08869	-4.93774	0.129292	WNT8A	Wnt family member 8A
7971422	0.0921389	0.0396825	-2.08868	-4.93775	-0.139774	ZC3H13	zinc finger CCCH-type containing 13
7976646	0.0921617	0.0396951	2.08855	-4.93803	0.0934373
7992409	0.0921667	0.0397	2.08849	-4.93813	0.124776	RNF151	ring finger protein 151
7894313	0.0921673	0.0397055	2.08843	-4.93825	0.230217
7955348	0.0921673	0.0397058	-2.08843	-4.93826	-0.3224	GPD1	glycerol-3-phosphate dehydrogenase 1
8047038	0.0922173	0.0397313	-2.08816	-4.93881	-0.180417	PMS1	PMS1 homolog 1, mismatch repair system component
8159734	0.0922173	0.0397352	2.08811	-4.93889	0.103663	CACNA1B	calcium voltage-gated channel subunit alpha1 B
8017143	0.0922173	0.0397359	2.08811	-4.93891	0.129499	PTRH2	peptidyl-tRNA hydrolase 2
8135827	0.0922173	0.0397384	2.08808	-4.93896	0.0993592	HYAL4	hyaluronoglucosaminidase 4
7911559	0.092313	0.0397852	2.08757	-4.93997	0.165407	MRPL20	mitochondrial ribosomal protein L20
8039939	0.092313	0.0397852	2.08757	-4.93997	0.165407	MRPL20	mitochondrial ribosomal protein L20
8160276	0.0923587	0.0398077	2.08733	-4.94045	0.142126
8159971	0.0924204	0.039837	2.08701	-4.94109	0.106572	INSL6	insulin like 6
8050594	0.092421	0.0398401	2.08698	-4.94115	0.116224	HS1BP3	HCLS1 binding protein 3
8017675	0.0924902	0.0398727	-2.08663	-4.94185	-0.181536	PLEKHM1P1///PLEKHM1	pleckstrin homology and RUN domain containing M1 pseudogene 1///pleckstrin homology and RUN domain containing M1
8143268	0.0924917	0.0398798	2.08655	-4.942	0.106412
7988346	0.0924917	0.0398805	-2.08655	-4.94202	-0.172396
8059864	0.0924917	0.0398817	2.08653	-4.94205	0.155717	GBX2	gastrulation brain homeobox 2
8124459	0.0925028	0.0398893	2.08645	-4.94221	0.160821	ZNF322	zinc finger protein 322
8147501	0.0925294	0.0399035	-2.0863	-4.94251	-0.130561
7930996	0.0926032	0.0399381	2.08593	-4.94326	0.117364	WDR11	WD repeat domain 11
8127177	0.0926269	0.0399511	2.08579	-4.94354	0.131348	KLHL31	kelch like family member 31
7892984	0.0926434	0.039961	-2.08568	-4.94375	-0.272054
8115014	0.0926452	0.0399646	2.08564	-4.94382	0.132475	IL17B	interleukin 17B
8106181	0.0926564	0.0399722	2.08556	-4.94399	0.0967003	BTF3	basic transcription factor 3
7951977	0.0926571	0.0399753	-2.08553	-4.94405	-0.22819	FXYD6-FXYD2///FXYD6	FXYD6-FXYD2 readthrough///FXYD domain containing ion transport regulator 6
7971126	0.0926921	0.0399932	2.08533	-4.94444	0.152584	STOML3	stomatin like 3
7896049	0.0926984	0.0399987	2.08527	-4.94456	0.256488
8062347	0.0927529	0.040025	2.08499	-4.94512	0.123835	LOC100288869	uncharacterized LOC100288869
8134018	0.0927569	0.0400295	2.08494	-4.94522	0.111258	ZNF804B	zinc finger protein 804B
8079964	0.0927676	0.0400369	-2.08486	-4.94537	-0.13561	GNAI2	G protein subunit alpha i2
8070871	0.0927725	0.0400418	2.08481	-4.94548	0.103823
7991395	0.0927748	0.0400456	2.08477	-4.94556	0.134912	GABARAPL3	GABA type A receptor associated protein like 3 pseudogene
8049512	0.0927761	0.040049	-2.08473	-4.94563	-0.161469	LRRFIP1	LRR binding FLII interacting protein 1
7981283	0.0928108	0.0400667	-2.08454	-4.94601	-0.125801	SLC25A29	solute carrier family 25 member 29
8139031	0.0928438	0.0400895	2.0843	-4.9465	0.230194
7893981	0.0928438	0.04009	2.08429	-4.94651	0.114168
7894003	0.0928438	0.0400914	2.08428	-4.94654	0.11639
7963064	0.0928438	0.0400921	2.08427	-4.94655	0.125683	MCRS1	microspherule protein 1
8117422	0.0929009	0.0401196	-2.08398	-4.94714	-0.339498	HIST1H4F	histone cluster 1, H4f
7893269	0.0929181	0.0401298	-2.08387	-4.94736	-0.287273
7941505	0.0930052	0.0401702	2.08343	-4.94822	0.149147	CST6	cystatin E/M
7894032	0.0930135	0.0401766	2.08337	-4.94836	0.19685
7918359	0.093048	0.0401943	2.08318	-4.94873	0.143726	AMIGO1	adhesion molecule with Ig like domain 1
7895643	0.0931342	0.0402344	2.08275	-4.94959	0.166065
8047241	0.0931942	0.0402631	2.08244	-4.9502	0.148088
8180280	0.0932447	0.0402895	2.08216	-4.95076	0.142594	PCDHA7	protocadherin alpha 7
8162669	0.0932447	0.0402905	2.08215	-4.95078	0.14903	ZNF322	zinc finger protein 322
7907657	0.0932461	0.0402939	-2.08211	-4.95085	-0.24096	RALGPS2	Ral GEF with PH domain and SH3 binding motif 2
7949400	0.0932549	0.0403005	-2.08204	-4.95099	-0.110697	SLC25A45	solute carrier family 25 member 45
8137675	0.093291	0.0403189	2.08185	-4.95139	0.117202	PRKAR1B	protein kinase cAMP-dependent type I regulatory subunit beta
7911862	0.0933514	0.0403478	2.08154	-4.952	0.0795914	LRRC47	leucine rich repeat containing 47
8168531	0.0933734	0.040362	-2.08139	-4.9523	-0.538143	GPR174	G protein-coupled receptor 174
7918235	0.0933734	0.040363	2.08138	-4.95232	0.125876	AKNAD1	AKNA domain containing 1
8031029	0.0933798	0.0403685	2.08132	-4.95244	0.13077	MIR520C///MIR520B	microRNA 520c///microRNA 520b
8087447	0.0933825	0.0403725	2.08127	-4.95252	0.178764	MST1	macrophage stimulating 1
7896287	0.0934399	0.0404001	-2.08098	-4.95311	-0.178442
7943550	0.0935693	0.0404589	2.08035	-4.95435	0.101942
8030113	0.0935935	0.0404722	-2.08021	-4.95463	-0.161591	RUVBL2	RuvB like AAA ATPase 2
8180389	0.0936153	0.0404844	-2.08008	-4.95489	-0.168229	NME2	NME/NM23 nucleoside diphosphate kinase 2
8136235	0.0936154	0.0404873	2.08005	-4.95495	0.144212	CPA1	carboxypeptidase A1
8048978	0.0936176	0.040491	2.08001	-4.95503	0.106173
8132988	0.0936938	0.0405268	2.07963	-4.95579	0.078703
7895238	0.0937413	0.0405502	2.07938	-4.95628	0.153236
8135486	0.0937421	0.0405533	2.07935	-4.95635	0.10458
8035449	0.093757	0.0405626	2.07925	-4.95655	0.152622	LSM4	LSM4 homolog, U6 small nuclear RNA and mRNA degradation associated
7896598	0.0938112	0.0405889	2.07897	-4.9571	0.28944
8146322	0.0938861	0.0406241	2.0786	-4.95784	0.0933395
7895696	0.0939255	0.040644	2.07839	-4.95826	0.209851
7926283	0.0939335	0.0406506	2.07832	-4.9584	0.118202	PRPF18	pre-mRNA processing factor 18
7970947	0.0939335	0.0406541	2.07828	-4.95847	0.0758838
8156247	0.0939335	0.0406559	2.07826	-4.95851	0.138821	SPATA31E1	SPATA31 subfamily E member 1
8059576	0.0939563	0.0406713	-2.0781	-4.95884	-0.213002
8044741	0.0939563	0.0406715	2.0781	-4.95884	0.229547
7977058	0.0940092	0.0406972	2.07783	-4.95938	0.148073	EIF5	eukaryotic translation initiation factor 5
7892983	0.0940194	0.0407044	-2.07775	-4.95953	-0.200833
7913110	0.094027	0.0407105	-2.07768	-4.95966	-0.131525	EMC1	ER membrane protein complex subunit 1
7966686	0.0940884	0.0407404	2.07737	-4.96029	0.12175
8131927	0.0940884	0.0407428	-2.07734	-4.96034	-0.312602	MPP6	membrane palmitoylated protein 6
7956949	0.094171	0.0407814	-2.07693	-4.96115	-0.206823	NUP107	nucleoporin 107
8055474	0.0941903	0.0407926	2.07682	-4.96139	0.166256
8158998	0.0942314	0.0408132	2.0766	-4.96182	0.288242	SNORD36A///SNORD36C///RPL7A	small nucleolar RNA, C/D box 36A///small nucleolar RNA, C/D box 36C///ribosomal protein L7a
8133122	0.0942364	0.0408182	2.07655	-4.96192	0.180335	ASL	argininosuccinate lyase
7973748	0.094262	0.0408341	2.07638	-4.96226	0.127737	LINC01551	long intergenic non-protein coding RNA 1551
8122933	0.094262	0.040835	-2.07637	-4.96227	-0.129935	TIAM2	T-cell lymphoma invasion and metastasis 2
7895003	0.0943586	0.0408797	2.0759	-4.96321	0.209707
8049297	0.0944258	0.0409116	-2.07556	-4.96388	-0.40917	SCARNA5	small Cajal body-specific RNA 5
7892640	0.0944415	0.0409264	2.0754	-4.96419	0.175138
8180194	0.0944415	0.0409297	2.07537	-4.96426	0.141382	CDK11B	cyclin dependent kinase 11B
8180288	0.0944415	0.0409297	2.07537	-4.96426	0.141382	CDK11B	cyclin dependent kinase 11B
8180293	0.0944415	0.0409297	2.07537	-4.96426	0.141382
7904166	0.0944776	0.0409482	2.07517	-4.96464	0.328472
7976189	0.0945023	0.0409628	-2.07502	-4.96495	-0.103432	PSMC1	proteasome 26S subunit, ATPase 1
8010562	0.0945023	0.0409647	-2.075	-4.96499	-0.13191	BAIAP2	BAI1 associated protein 2
7921012	0.0945023	0.0409679	2.07497	-4.96506	0.14333	MIR9-1	microRNA 9-1
7895001	0.0945023	0.0409703	2.07494	-4.96511	0.265837
7894929	0.0945208	0.0409812	2.07483	-4.96533	0.15716
8018196	0.0945262	0.0409864	-2.07477	-4.96544	-0.181849	CD300LF	CD300 molecule like family member f
8072266	0.0945607	0.0410042	2.07459	-4.96581	0.120817	CABP7	calcium binding protein 7
7895668	0.0945664	0.0410095	2.07453	-4.96592	0.198577
8119237	0.0946175	0.0410345	2.07427	-4.96645	0.113222	LOC100132005	uncharacterized LOC100132005
8002987	0.0946569	0.0410544	2.07406	-4.96686	0.183415	CMC2	C-X9-C motif containing 2
8031489	0.0946765	0.0410658	2.07394	-4.9671	0.118524	ZNF628	zinc finger protein 628
7980115	0.0947176	0.0410865	2.07372	-4.96753	0.117992	ABCD4///ABCD4	ATP binding cassette subfamily D member 4///ATP binding cassette subfamily D member 4
8091444	0.0947504	0.0411035	-2.07354	-4.96788	-0.217247
8007501	0.0947558	0.0411087	2.07349	-4.96799	0.127867
7933261	0.0948086	0.04114	-2.07316	-4.96864	-0.24576	PARGP1	poly(ADP-ribose) glycohydrolase pseudogene 1
7933572	0.0948086	0.04114	-2.07316	-4.96864	-0.24576	PARGP1	poly(ADP-ribose) glycohydrolase pseudogene 1
8002270	0.0948086	0.0411402	-2.07316	-4.96865	-0.205934
7892588	0.0948391	0.0411563	2.07299	-4.96898	0.173173
8006148	0.0948775	0.0411783	2.07276	-4.96944	0.16604	GOSR1	golgi SNAP receptor complex member 1
8081001	0.0948775	0.0411786	-2.07275	-4.96945	-0.182489	ROBO2	roundabout guidance receptor 2
8108977	0.0948911	0.0411874	-2.07266	-4.96963	-0.20493
7984759	0.0948997	0.041194	2.07259	-4.96976	0.12905	TBC1D21	TBC1 domain family member 21
7894145	0.0949275	0.0412089	-2.07244	-4.97007	-0.23653
7964602	0.0949718	0.041231	2.07221	-4.97053	0.374131	LRIG3///LRIG3	leucine rich repeats and immunoglobulin like domains 3///leucine rich repeats and immunoglobulin like domains 3
7895455	0.0950239	0.0412567	2.07194	-4.97107	0.172567
8115673	0.0950239	0.0412616	2.07189	-4.97117	0.111645
8148463	0.0950239	0.0412622	2.07188	-4.97118	0.122809	C8orf17	chromosome 8 open reading frame 17
8076744	0.0950558	0.0412789	2.0717	-4.97153	0.142925	LOC554174	uncharacterized LOC554174
8150565	0.0950969	0.0412996	2.07149	-4.97195	0.170901	RNF170	ring finger protein 170
8045931	0.0951188	0.041312	-2.07136	-4.97221	-0.113697
8144047	0.0951227	0.0413165	2.07131	-4.97231	0.147224	PAXIP1	PAX interacting protein 1
8035884	0.0951333	0.041324	-2.07123	-4.97246	-0.172669
7995629	0.0951473	0.0413329	2.07114	-4.97265	0.198551
8006161	0.0951687	0.0413473	2.07099	-4.97294	0.135385	TBC1D29	TBC1 domain family member 29
7964347	0.0951687	0.0413494	-2.07097	-4.97299	-0.254675	NEMP1	nuclear envelope integral membrane protein 1
7966148	0.0951687	0.0413508	2.07095	-4.97301	0.102673
8151549	0.0952157	0.0413741	2.07071	-4.9735	0.30932	IMPA1	inositol monophosphatase 1
7945232	0.0952353	0.0413855	-2.07059	-4.97373	-0.210048	ADAMTS15	ADAM metallopeptidase with thrombospondin type 1 motif 15
7896063	0.0953019	0.0414173	2.07026	-4.97439	0.224001
8169804	0.0953151	0.0414259	2.07017	-4.97457	0.113291
7895388	0.0953435	0.0414413	-2.07001	-4.97488	-0.30558
7894724	0.0953435	0.041444	2.06998	-4.97494	0.275557
7892681	0.0954419	0.0414896	-2.06951	-4.97588	-0.218258
7958352	0.0955209	0.0415268	-2.06912	-4.97665	-0.108779	BTBD11	BTB domain containing 11
8116831	0.0955311	0.0415341	-2.06904	-4.9768	-0.196641	TFAP2A-AS1	TFAP2A antisense RNA 1
7893986	0.0955766	0.0415568	2.06881	-4.97726	0.269636
7925440	0.0955932	0.0415669	2.0687	-4.97747	0.200717
8162260	0.0955938	0.04157	-2.06867	-4.97754	-0.199573
7955078	0.0957276	0.0416311	2.06804	-4.97879	0.152137	PFKM	phosphofructokinase, muscle
7998222	0.0957397	0.0416404	-2.06794	-4.97898	-0.124234	MRPL28	mitochondrial ribosomal protein L28
7910901	0.0957397	0.0416421	-2.06792	-4.97902	-0.119293	LOC100130331	POTE ankyrin domain family, member F pseudogene
8025285	0.0957819	0.0416656	-2.06768	-4.9795	-0.277115	MCEMP1	mast cell expressed membrane protein 1
8162084	0.0957819	0.0416662	2.06767	-4.97951	0.137323
8123910	0.0958097	0.0416812	2.06752	-4.97982	0.159263	GCM2	glial cells missing homolog 2
8145317	0.0958425	0.0416983	2.06734	-4.98017	0.551071	ADAMDEC1	ADAM like decysin 1
7929130	0.0959517	0.0417488	2.06682	-4.98121	0.136887
8126387	0.0960141	0.0417788	2.0665	-4.98182	0.117078	GUCA1B	guanylate cyclase activator 1B
8180292	0.0960247	0.0417863	2.06643	-4.98197	0.138489
8158022	0.0961093	0.041826	-2.06602	-4.98278	-0.0993928	ZNF79	zinc finger protein 79
8123985	0.0961953	0.0418663	2.0656	-4.98361	0.145235
8006569	0.0962279	0.0418834	2.06542	-4.98396	0.128206	C17orf50	chromosome 17 open reading frame 50
8140239	0.0962378	0.041893	2.06532	-4.98415	0.168516	PMS2P9///PMS2P7///PMS2P6///DTX2P1-UPK3BP1-PMS2P11///LOC441259///PMS2///PMS2P3///PMS2P5///PMS2P4///PMS2P2///PMS2P1///PMS2P6///PMS2P3///PMS2P2///PMS2P1	PMS1 homolog 2, mismatch repair system component pseudogene 9///PMS1 homolog 2, mismatch repair system component pseudogene 7///PMS1 homolog 2, mismatch repair system component pseudogene 6///DTX2P1-UPK3BP1-PMS2P11 readthrough, transcribed pseudogene///PMS1 homolog 2, mismatch repair system component pseudogene///PMS1 homolog 2, mismatch repair system component///PMS1 homolog 2, mismatch repair system component pseudogene 3///PMS1 homolog 2, mismatch repair system component pseudogene 5///PMS1 homolog 2, mismatch repair system component pseudogene 4///PMS1 homolog 2, mismatch repair system component pseudogene 2///PMS1 homolog 2, mismatch repair system component pseudogene 1///PMS1 homolog 2, mismatch repair system component pseudogene 6///PMS1 homolog 2, mismatch repair system component pseudogene 3///PMS1 homolog 2, mismatch repair system component pseudogene 2///PMS1 homolog 2, mismatch repair system component pseudogene 1
8009552	0.0962378	0.0418976	2.06528	-4.98425	0.14405	C17orf80	chromosome 17 open reading frame 80
8076962	0.0962378	0.041899	-2.06526	-4.98428	-0.132651	MAPK12	mitogen-activated protein kinase 12
8052022	0.0962378	0.0418993	2.06526	-4.98428	0.126385
7942261	0.0963216	0.0419387	2.06485	-4.98508	0.151145	KRTAP5-9	keratin associated protein 5-9
8074498	0.0963345	0.0419472	2.06476	-4.98526	0.0906941	TXNRD2	thioredoxin reductase 2
8080960	0.0963574	0.04196	2.06463	-4.98552	0.136921
7948139	0.0963805	0.041976	2.06447	-4.98584	0.236314
8102608	0.0963805	0.0419783	2.06444	-4.98589	0.0791659	QRFPR	pyroglutamylated RFamide peptide receptor
8171879	0.0963805	0.0419788	-2.06444	-4.9859	-0.208376
8012753	0.0964454	0.0420104	2.06411	-4.98655	0.0942242	MYH2	myosin heavy chain 2
8084704	0.0964454	0.0420151	-2.06406	-4.98664	-0.444268	EIF4A2	eukaryotic translation initiation factor 4A2
8061685	0.0964454	0.0420157	-2.06406	-4.98665	-0.159335	TM9SF4	transmembrane 9 superfamily member 4
7965935	0.0964516	0.0420214	-2.064	-4.98677	-0.121562	TTC41P	tetratricopeptide repeat domain 41, pseudogene
7938590	0.0964839	0.0420388	2.06382	-4.98712	0.169457
7987066	0.0964839	0.0420413	2.0638	-4.98717	0.261174
7966268	0.0964866	0.0420463	-2.06374	-4.98728	-0.196023	GIT2	GIT ArfGAP 2
8110674	0.0964866	0.0420482	2.06372	-4.98731	0.125214
8092514	0.0964998	0.0420569	-2.06363	-4.98749	-0.0996482	MAGEF1	MAGE family member F1
8146336	0.096541	0.0420777	2.06342	-4.98791	0.108161	SPIDR	scaffolding protein involved in DNA repair
8053574	0.0966041	0.0421081	2.06311	-4.98853	0.120428
7944223	0.0966286	0.0421217	-2.06297	-4.98881	-0.14962	KMT2A	lysine methyltransferase 2A
8000636	0.0966413	0.0421329	2.06285	-4.98903	0.351905	NPIPB9///NPIPB5///NPIPB6///NPIPB3	nuclear pore complex interacting protein family member B9///nuclear pore complex interacting protein family member B5///nuclear pore complex interacting protein family member B6///nuclear pore complex interacting protein family member B3
8065460	0.0966413	0.0421331	2.06285	-4.98904	0.107542	VSX1	visual system homeobox 1
8050480	0.0966638	0.0421458	2.06272	-4.98929	0.112636	NT5C1B-RDH14///NT5C1B	NT5C1B-RDH14 readthrough///5'-nucleotidase, cytosolic IB
7913824	0.0967033	0.0421659	2.06251	-4.9897	0.312629	RSRP1	arginine and serine rich protein 1
8121712	0.0967072	0.0421705	-2.06247	-4.9898	-0.212634	SLC35F1	solute carrier family 35 member F1
8135909	0.0967263	0.0421818	2.06235	-4.99002	0.136962	LEP	leptin
8129062	0.0967464	0.0421934	2.06223	-4.99026	0.119836	HS3ST5	heparan sulfate-glucosamine 3-sulfotransferase 5
7985159	0.0967609	0.0422027	2.06214	-4.99045	0.14817	CRABP1	cellular retinoic acid binding protein 1
7894683	0.0967753	0.0422119	2.06204	-4.99063	0.454409
7939116	0.0968626	0.0422528	-2.06162	-4.99146	-0.145379
8049083	0.0969051	0.0422743	-2.0614	-4.9919	-0.108453	PTMA	prothymosin, alpha
8113278	0.0969077	0.0422783	2.06136	-4.99198	0.124355	LIX1	limb and CNS expressed 1
7894130	0.0969219	0.0422875	-2.06127	-4.99216	-0.276909
7895142	0.0969733	0.0423128	-2.06101	-4.99267	-0.375975
7933105	0.096988	0.0423222	-2.06091	-4.99286	-0.184258	ZNF25	zinc finger protein 25
8146945	0.0970093	0.0423363	-2.06077	-4.99315	-0.139805	GDAP1	ganglioside induced differentiation associated protein 1
7938301	0.0970093	0.0423373	-2.06076	-4.99317	-0.160396	AKIP1	A-kinase interacting protein 1
8006409	0.0970238	0.0423465	-2.06066	-4.99335	-0.133833	CDK5R1	cyclin dependent kinase 5 regulatory subunit 1
8162996	0.0970366	0.042355	2.06058	-4.99353	0.0997498
8152242	0.0970827	0.0423781	2.06034	-4.99399	0.0866246
8081138	0.0970904	0.0423844	2.06028	-4.99412	0.0904149	EPHA6	EPH receptor A6
7920205	0.0971647	0.0424197	-2.05991	-4.99483	-0.587369	SPRR2A	small proline rich protein 2A
7993112	0.0971763	0.0424277	2.05983	-4.99499	0.126276
7895006	0.0972024	0.042442	-2.05969	-4.99528	-0.295784
8066382	0.0972079	0.0424489	2.05962	-4.99542	0.232608
8024798	0.0972079	0.0424525	2.05958	-4.99549	0.114288	CCDC94	coiled-coil domain containing 94
8180304	0.0972079	0.0424532	-2.05957	-4.9955	-0.149176
7954375	0.0972259	0.042464	2.05946	-4.99572	0.0670913
7925031	0.0972572	0.0424806	2.05929	-4.99605	0.14585	LOC149373	uncharacterized LOC149373
7894072	0.0972972	0.042501	-2.05909	-4.99646	-0.163233
8107113	0.0973228	0.0425151	2.05894	-4.99675	0.246578
7916185	0.0973647	0.0425363	-2.05873	-4.99717	-0.280868	ZCCHC11	zinc finger CCHC-type containing 11
8008151	0.0973895	0.0425501	2.05859	-4.99745	0.113821	IGF2BP1	insulin like growth factor 2 mRNA binding protein 1
7933582	0.0973951	0.0425555	2.05853	-4.99756	0.155068	TIMM23B///TIMM23	translocase of inner mitochondrial membrane 23 homolog B///translocase of inner mitochondrial membrane 23
7894706	0.097412	0.0425658	-2.05843	-4.99777	-0.276269
8104136	0.0975046	0.0426091	2.05798	-4.99864	0.10568	HMX1	H6 family homeobox 1
8047926	0.0975172	0.0426176	-2.0579	-4.99881	-0.153557	MAP2	microtubule associated protein 2
8136795	0.0975761	0.0426463	-2.05761	-4.99938	-0.559442	PRSS1	protease, serine 1
7920178	0.0975845	0.0426528	2.05754	-4.99951	0.133487	CRNN	cornulin
8072411	0.0976296	0.0426755	2.05731	-4.99996	0.151322
8041886	0.0976563	0.0426901	2.05716	-5.00026	0.141228
7895171	0.0977134	0.042718	2.05688	-5.00081	0.256098
8082886	0.0977264	0.0427266	2.05679	-5.00099	0.240004	PCCB	propionyl-CoA carboxylase beta subunit
8175685	0.0977513	0.0427405	2.05665	-5.00126	0.134213	MAGEA10-MAGEA5///MAGEA5	MAGEA10-MAGEA5 readthrough///MAGE family member A5
8029489	0.097784	0.0427577	-2.05647	-5.00161	-0.161466	BCAM	basal cell adhesion molecule (Lutheran blood group)
7944011	0.0979324	0.0428255	-2.05579	-5.00296	-0.187647	REXO2	RNA exonuclease 2
8059580	0.0979674	0.0428484	-2.05555	-5.00342	-0.146047	DNER	delta/notch like EGF repeat containing
7906163	0.0979674	0.0428486	2.05555	-5.00342	0.143367	RHBG	Rh family B glycoprotein (gene/pseudogene)
7900395	0.0979674	0.0428497	-2.05554	-5.00344	-0.132396	RLF	rearranged L-myc fusion
7896313	0.0979686	0.0428532	-2.05551	-5.00351	-0.465628
8153890	0.0979752	0.042859	2.05545	-5.00363	0.142987	ZNF251	zinc finger protein 251
8068375	0.0979821	0.0428649	2.05539	-5.00375	0.118684	SMIM11A	small integral membrane protein 11A
7895213	0.0980404	0.0428934	-2.0551	-5.00431	-0.255007
8077351	0.098043	0.0428975	2.05506	-5.00439	0.159674
8158177	0.0981053	0.0429277	-2.05475	-5.005	-0.0864378	C9orf16	chromosome 9 open reading frame 16
7905198	0.098163	0.0429559	2.05447	-5.00556	0.109786	TARS2	threonyl-tRNA synthetase 2, mitochondrial (putative)
8013985	0.0981736	0.0429635	-2.05439	-5.00571	-0.245598
8063129	0.0982674	0.0430075	2.05395	-5.00658	0.128829	SLC12A5	solute carrier family 12 member 5
7911486	0.0982791	0.0430156	2.05387	-5.00674	0.0806965	CPSF3L	cleavage and polyadenylation specific factor 3-like
8085000	0.0983006	0.0430285	-2.05373	-5.007	-0.113253	LRCH3	leucine rich repeats and calponin homology domain containing 3
8104996	0.0983006	0.0430309	2.05371	-5.00705	0.109753
7895841	0.0983339	0.0430484	-2.05353	-5.00739	-0.150278
8073705	0.0983346	0.0430517	2.0535	-5.00746	0.0943384	PRR5-ARHGAP8///PRR5///ARHGAP8	PRR5-ARHGAP8 readthrough///proline rich 5///Rho GTPase activating protein 8
8065652	0.0984175	0.0430928	2.05309	-5.00827	0.142444	SUN5	Sad1 and UNC84 domain containing 5
7893955	0.0984175	0.0430939	-2.05307	-5.0083	-0.265638
7995442	0.0984368	0.0431053	2.05296	-5.00852	0.0934508	C16orf78	chromosome 16 open reading frame 78
8070953	0.0984521	0.043115	2.05286	-5.00871	0.128533	SPATC1L	spermatogenesis and centriole associated 1-like
8079021	0.0984891	0.0431341	-2.05267	-5.00909	-0.124781	CTNNB1	catenin beta 1
8079993	0.0984962	0.0431402	-2.05261	-5.00921	-0.171679	CYB561D2	cytochrome b561 family member D2
8032922	0.0985045	0.0431468	-2.05254	-5.00934	-0.121321	UHRF1	ubiquitin like with PHD and ring finger domains 1
7900087	0.0985186	0.043156	-2.05245	-5.00952	-0.123403	ADPRHL2	ADP-ribosylhydrolase like 2
8165131	0.0985455	0.0431707	-2.0523	-5.00981	-0.0878581	SNAPC4	small nuclear RNA activating complex polypeptide 4
8049478	0.0985803	0.0431889	-2.05212	-5.01017	-0.143306	COPS8	COP9 signalosome subunit 8
8018295	0.0985827	0.0431929	2.05208	-5.01025	0.0970565
8090420	0.0985883	0.0431983	-2.05202	-5.01036	-0.0799739	TPRA1	transmembrane protein adipocyte associated 1
8133531	0.0986012	0.043207	2.05194	-5.01053	0.16205	PMS2P9///PMS2P7///PMS2P6///DTX2P1-UPK3BP1-PMS2P11///LOC441259///PMS2///PMS2P3///PMS2P5///PMS2P4///PMS2P2///PMS2P1///PMS2P6///PMS2P3///PMS2P2///PMS2P1	PMS1 homolog 2, mismatch repair system component pseudogene 9///PMS1 homolog 2, mismatch repair system component pseudogene 7///PMS1 homolog 2, mismatch repair system component pseudogene 6///DTX2P1-UPK3BP1-PMS2P11 readthrough, transcribed pseudogene///PMS1 homolog 2, mismatch repair system component pseudogene///PMS1 homolog 2, mismatch repair system component///PMS1 homolog 2, mismatch repair system component pseudogene 3///PMS1 homolog 2, mismatch repair system component pseudogene 5///PMS1 homolog 2, mismatch repair system component pseudogene 4///PMS1 homolog 2, mismatch repair system component pseudogene 2///PMS1 homolog 2, mismatch repair system component pseudogene 1///PMS1 homolog 2, mismatch repair system component pseudogene 6///PMS1 homolog 2, mismatch repair system component pseudogene 3///PMS1 homolog 2, mismatch repair system component pseudogene 2///PMS1 homolog 2, mismatch repair system component pseudogene 1
8120783	0.0986112	0.0432143	2.05186	-5.01068	0.277698	MYO6	myosin VI
7979416	0.0986447	0.0432319	-2.05169	-5.01102	-0.240514	TIMM9	translocase of inner mitochondrial membrane 9
7946693	0.0986549	0.0432401	2.0516	-5.01118	0.0944134
7922330	0.0986549	0.0432424	2.05158	-5.01123	0.108041	PIGC	phosphatidylinositol glycan anchor biosynthesis class C
7974479	0.098656	0.0432459	2.05155	-5.0113	0.150782
8065202	0.098656	0.0432488	2.05152	-5.01136	0.100158	DZANK1	double zinc ribbon and ankyrin repeat domains 1
7994576	0.0986725	0.043259	-2.05141	-5.01156	-0.39024	SNX29P1///SNX29P2///SNX29	sorting nexin 29 pseudogene 1///sorting nexin 29 pseudogene 2///sorting nexin 29
8103452	0.0986899	0.0432696	2.05131	-5.01177	0.106727	C4orf45	chromosome 4 open reading frame 45
8154870	0.0987082	0.0432806	2.0512	-5.01198	0.153616
8047852	0.0987243	0.0432913	2.05109	-5.01219	0.104518
8067965	0.0987243	0.0432952	2.05105	-5.01227	0.164868
8086008	0.0987243	0.0432965	-2.05104	-5.0123	-0.169043	DYNC1LI1	dynein cytoplasmic 1 light intermediate chain 1
7895735	0.0987518	0.0433116	2.05089	-5.01259	0.192555
8111124	0.0987588	0.0433187	2.05081	-5.01274	0.111184	MARCH11	membrane associated ring-CH-type finger 11
8014008	0.0987588	0.0433206	-2.0508	-5.01277	-0.146007	BLMH	bleomycin hydrolase
8047518	0.0987825	0.043334	-2.05066	-5.01304	-0.234425	NOP58	NOP58 ribonucleoprotein
8140269	0.0987838	0.0433397	2.0506	-5.01315	0.170206	PMS2P9///PMS2P7///PMS2P6///DTX2P1-UPK3BP1-PMS2P11///LOC441259///PMS2///PMS2P3///PMS2P5///PMS2P4///PMS2P2///PMS2P1///PMS2P6///PMS2P3///PMS2P2///PMS2P1	PMS1 homolog 2, mismatch repair system component pseudogene 9///PMS1 homolog 2, mismatch repair system component pseudogene 7///PMS1 homolog 2, mismatch repair system component pseudogene 6///DTX2P1-UPK3BP1-PMS2P11 readthrough, transcribed pseudogene///PMS1 homolog 2, mismatch repair system component pseudogene///PMS1 homolog 2, mismatch repair system component///PMS1 homolog 2, mismatch repair system component pseudogene 3///PMS1 homolog 2, mismatch repair system component pseudogene 5///PMS1 homolog 2, mismatch repair system component pseudogene 4///PMS1 homolog 2, mismatch repair system component pseudogene 2///PMS1 homolog 2, mismatch repair system component pseudogene 1///PMS1 homolog 2, mismatch repair system component pseudogene 6///PMS1 homolog 2, mismatch repair system component pseudogene 3///PMS1 homolog 2, mismatch repair system component pseudogene 2///PMS1 homolog 2, mismatch repair system component pseudogene 1
7951246	0.0987838	0.0433405	-2.0506	-5.01316	-0.44471	MMP8	matrix metallopeptidase 8
7893865	0.0987863	0.0433445	-2.05056	-5.01324	-0.185724
8035110	0.0988709	0.0433857	2.05014	-5.01405	0.11767	CIB3	calcium and integrin binding family member 3
8102777	0.0988709	0.0433876	2.05012	-5.01409	0.104248
7907882	0.0989095	0.0434075	2.04992	-5.01448	0.136652	KIAA1614	KIAA1614
8052382	0.0989546	0.0434303	2.0497	-5.01493	0.165656	FANCL	Fanconi anemia complementation group L
8157450	0.0989703	0.0434401	2.0496	-5.01512	0.148463	ORM2	orosomucoid 2
8059341	0.0989825	0.0434495	2.0495	-5.01531	0.146181
8013572	0.0989825	0.0434527	2.04947	-5.01537	0.115225
8138765	0.0989825	0.0434544	-2.04946	-5.0154	-0.161612	HOXA11	homeobox A11
7938681	0.0989939	0.0434624	2.04938	-5.01556	0.12973
7952984	0.0989998	0.043468	-2.04932	-5.01567	-0.26839
7913001	0.0990501	0.0434931	-2.04907	-5.01616	-0.123962	UBR4	ubiquitin protein ligase E3 component n-recognin 4
8131337	0.099053	0.0434973	-2.04903	-5.01625	-0.129502
8035901	0.0990641	0.0435051	2.04895	-5.0164	0.0577181
7893265	0.0991153	0.0435306	2.04869	-5.0169	0.251123
7909125	0.0992291	0.0435836	2.04816	-5.01794	0.100076
8029560	0.0993824	0.0436539	2.04746	-5.01931	0.113331	CLPTM1	CLPTM1, transmembrane protein
7916341	0.0994024	0.0436657	2.04735	-5.01954	0.100201
8120932	0.099419	0.043676	-2.04724	-5.01974	-0.160282	PRSS35	protease, serine 35
8020226	0.0994381	0.0436899	2.0471	-5.02001	0.136733	PRELID3A	PRELI domain containing 3A
8130787	0.0994381	0.0436903	2.0471	-5.02002	0.110863	TCP10L2///TCP10	t-complex 10-like 2///t-complex 10
7971935	0.0994538	0.0437002	2.047	-5.02022	0.0713779
7949637	0.0995024	0.0437246	2.04676	-5.02069	0.1148	MRPL11	mitochondrial ribosomal protein L11
8083445	0.0995305	0.0437399	2.04661	-5.02099	0.258083
7893654	0.0995923	0.0437721	2.04629	-5.02162	0.35415
8159439	0.0995923	0.043773	2.04628	-5.02164	0.147747	C9orf172	chromosome 9 open reading frame 172
7964177	0.0996744	0.0438121	2.04589	-5.0224	0.1382	MIP	major intrinsic protein of lens fiber
7934093	0.0997673	0.043856	2.04545	-5.02325	0.0676411
8016739	0.0997806	0.0438648	2.04537	-5.02342	0.305042	TOB1	transducer of ERBB2, 1
8005763	0.0998126	0.0438819	2.0452	-5.02375	0.0643733
8169004	0.100034	0.0439823	2.0442	-5.0257	0.118559
7935027	0.100051	0.0439928	-2.0441	-5.02591	-0.168721	IDE	insulin degrading enzyme
8162191	0.100066	0.0440025	2.044	-5.02609	0.162161	LOC392364	nuclear pore associated protein 1 pseudogene
7961489	0.100071	0.0440093	2.04393	-5.02623	0.192322	WBP11	WW domain binding protein 11
7956551	0.100071	0.0440103	-2.04392	-5.02625	-0.16232	ARHGEF25	Rho guanine nucleotide exchange factor 25
8096531	0.100083	0.044021	2.04382	-5.02645	0.0871881
7960134	0.100083	0.044022	2.04381	-5.02647	0.156195	ZNF26	zinc finger protein 26
7893561	0.100089	0.0440274	-2.04375	-5.02658	-0.135754
8040514	0.100098	0.0440342	2.04369	-5.02671	0.13893
8044491	0.100104	0.0440429	2.0436	-5.02688	0.0962606	CHCHD5	coiled-coil-helix-coiled-coil-helix domain containing 5
8046283	0.100104	0.0440431	-2.0436	-5.02688	-0.145252	GAD1	glutamate decarboxylase 1
7973028	0.100105	0.0440465	2.04357	-5.02695	0.123689	OR11G2	olfactory receptor family 11 subfamily G member 2
8044965	0.100112	0.0440525	-2.04351	-5.02706	-0.16047	TSN	translin
8131414	0.100139	0.0440674	-2.04336	-5.02735	-0.0938956	ZDHHC4	zinc finger DHHC-type containing 4
7979196	0.100153	0.0440784	-2.04325	-5.02756	-0.268333	GNPNAT1	glucosamine-phosphate N-acetyltransferase 1
8063349	0.100153	0.0440799	2.04324	-5.02759	0.100335
8039075	0.100231	0.0441171	2.04287	-5.02831	0.151358	VN1R4	vomeronasal 1 receptor 4
7940781	0.100285	0.0441439	2.0426	-5.02883	0.116804	RTN3	reticulon 3
7893278	0.100292	0.0441499	-2.04254	-5.02894	-0.264541
7907051	0.100359	0.0441825	2.04222	-5.02957	0.120599
7975224	0.100459	0.0442293	-2.04176	-5.03048	-0.211704	EIF2S1	eukaryotic translation initiation factor 2 subunit alpha
7999440	0.100464	0.0442349	2.04171	-5.03059	0.154562	PRM1	protamine 1
8067530	0.10056	0.04428	2.04126	-5.03145	0.140557	C20orf166-AS1	C20orf166 antisense RNA 1
8013533	0.100606	0.0443033	-2.04103	-5.0319	-0.193683
8032718	0.100625	0.0443146	-2.04092	-5.03212	-0.105563	DAPK3	death associated protein kinase 3
8079731	0.10065	0.0443287	2.04078	-5.03239	0.106126
8101099	0.10067	0.0443406	-2.04067	-5.03262	-0.16647	SDAD1	SDA1 domain containing 1
8092769	0.100727	0.0443686	2.04039	-5.03316	0.108693	ATP13A5	ATPase 13A5
8069855	0.100743	0.0443787	2.04029	-5.03335	0.128982	KRTAP21-2	keratin associated protein 21-2
8070215	0.100754	0.0443867	2.04021	-5.03351	0.159916	SETD4	SET domain containing 4
7998367	0.100759	0.0443919	2.04016	-5.0336	0.0771841	RPUSD1	RNA pseudouridylate synthase domain containing 1
8085118	0.10078	0.044404	2.04004	-5.03384	0.114628
7951131	0.100823	0.0444263	2.03982	-5.03426	0.209225
7933501	0.100858	0.0444446	2.03964	-5.03462	0.154115	DRGX	dorsal root ganglia homeobox
7894461	0.100908	0.0444718	-2.03938	-5.03514	-0.345864
7953871	0.100908	0.0444738	2.03936	-5.03518	0.157933
7895104	0.100908	0.0444786	2.03931	-5.03527	0.171913
8176986	0.100908	0.0444789	-2.03931	-5.03527	-0.109326	PPP2R3B	protein phosphatase 2 regulatory subunit B''beta
8081055	0.100923	0.0444884	2.03921	-5.03545	0.288387	CHMP2B	charged multivesicular body protein 2B
8031865	0.100949	0.0445031	-2.03907	-5.03574	-0.160158
7997396	0.100981	0.0445227	2.03888	-5.03611	0.136975	ATMIN	ATM interactor
7908614	0.100981	0.0445231	-2.03887	-5.03612	-0.27663	CAMSAP2	calmodulin regulated spectrin associated protein family member 2
7968732	0.100984	0.0445276	2.03883	-5.03621	0.111895
7894871	0.101002	0.0445385	2.03872	-5.03641	0.248449
8127484	0.101102	0.0445855	2.03826	-5.03731	0.106023	B3GAT2	beta-1,3-glucuronyltransferase 2
8068046	0.101118	0.0445956	2.03816	-5.03751	0.110678
8142017	0.101199	0.0446344	2.03779	-5.03825	0.108978
8132909	0.101214	0.0446472	-2.03766	-5.03849	-0.16778
8073562	0.101214	0.0446473	2.03766	-5.03849	0.131407	WBP2NL	WBP2 N-terminal like
8146544	0.101217	0.0446515	2.03762	-5.03857	0.162067	UBXN2B	UBX domain protein 2B
7999560	0.101217	0.0446545	2.03759	-5.03863	0.0929575
8140280	0.101247	0.0446714	2.03742	-5.03895	0.158401	PMS2P9///PMS2P7///PMS2P6///DTX2P1-UPK3BP1-PMS2P11///LOC441259///PMS2///PMS2P3///PMS2P5///PMS2P4///PMS2P2///PMS2P1///PMS2P6///PMS2P3///PMS2P2///PMS2P1	PMS1 homolog 2, mismatch repair system component pseudogene 9///PMS1 homolog 2, mismatch repair system component pseudogene 7///PMS1 homolog 2, mismatch repair system component pseudogene 6///DTX2P1-UPK3BP1-PMS2P11 readthrough, transcribed pseudogene///PMS1 homolog 2, mismatch repair system component pseudogene///PMS1 homolog 2, mismatch repair system component///PMS1 homolog 2, mismatch repair system component pseudogene 3///PMS1 homolog 2, mismatch repair system component pseudogene 5///PMS1 homolog 2, mismatch repair system component pseudogene 4///PMS1 homolog 2, mismatch repair system component pseudogene 2///PMS1 homolog 2, mismatch repair system component pseudogene 1///PMS1 homolog 2, mismatch repair system component pseudogene 6///PMS1 homolog 2, mismatch repair system component pseudogene 3///PMS1 homolog 2, mismatch repair system component pseudogene 2///PMS1 homolog 2, mismatch repair system component pseudogene 1
8105338	0.101247	0.044674	2.0374	-5.039	0.077132
7950895	0.101281	0.0446917	2.03722	-5.03934	0.242086
8033734	0.101307	0.0447065	2.03708	-5.03962	0.110255	OR7G2	olfactory receptor family 7 subfamily G member 2
8169598	0.101311	0.0447111	2.03704	-5.03971	0.121259	ZCCHC12	zinc finger CCHC-type containing 12
8100123	0.101317	0.0447168	2.03698	-5.03982	0.0757841
8052620	0.101337	0.0447287	2.03686	-5.04005	0.103027
8000603	0.101338	0.0447322	2.03683	-5.04011	0.140417	TUFM	Tu translation elongation factor, mitochondrial
7925500	0.101398	0.0447617	2.03654	-5.04067	0.184294	CHML	CHM like, Rab escort protein 2
8079677	0.101467	0.0447953	2.03621	-5.04131	0.120933	P4HTM	prolyl 4-hydroxylase, transmembrane
8070961	0.10149	0.0448086	-2.03608	-5.04156	-0.186293	LSS	lanosterol synthase (2,3-oxidosqualene-lanosterol cyclase)
8161240	0.10154	0.0448364	2.03581	-5.04209	0.111512
8174338	0.10154	0.0448368	-2.03581	-5.0421	-0.101151	MORC4	MORC family CW-type zinc finger 4
7960052	0.101545	0.0448421	-2.03576	-5.0422	-0.36564	SNORA49	small nucleolar RNA, H/ACA box 49
7895483	0.10156	0.0448516	2.03567	-5.04238	0.242082
7894422	0.101611	0.0448771	-2.03542	-5.04287	-0.28469
7915592	0.101666	0.0449075	-2.03512	-5.04344	-0.364548	RNU5D-1	RNA, U5D small nuclear 1
8166182	0.101666	0.0449079	2.03512	-5.04345	0.132968
7978360	0.101785	0.0449633	-2.03458	-5.0445	-0.166873	GZMH	granzyme H
8117187	0.101807	0.0449762	2.03445	-5.04474	0.116821
7993825	0.101807	0.0449792	-2.03443	-5.0448	-0.505565	SNX29P1///SNX29P2///SNX29	sorting nexin 29 pseudogene 1///sorting nexin 29 pseudogene 2///sorting nexin 29
8059339	0.10184	0.0449969	2.03425	-5.04514	0.249806
7900167	0.101901	0.0450266	-2.03396	-5.0457	-0.229621	CDCA8	cell division cycle associated 8
7896545	0.101971	0.0450607	2.03363	-5.04634	0.279763
8010737	0.101974	0.0450709	2.03354	-5.04654	0.0919955	RAC3	ras-related C3 botulinum toxin substrate 3 (rho family, small GTP binding protein Rac3)
7896736	0.101974	0.0450713	2.03353	-5.04654	0.269483
8023933	0.101974	0.0450713	2.03353	-5.04654	0.269483
8026388	0.10204	0.0451035	2.03322	-5.04715	0.12112	OR7C2	olfactory receptor family 7 subfamily C member 2
8112335	0.102096	0.0451313	2.03295	-5.04768	0.211131
8148313	0.102098	0.0451353	2.03291	-5.04775	0.111652
7939080	0.102116	0.0451462	2.03281	-5.04796	0.12296	FSHB	follicle stimulating hormone beta subunit
8082605	0.102215	0.0451953	2.03233	-5.04888	0.131647
7998233	0.102215	0.0451964	2.03232	-5.0489	0.199828	TMEM8A	transmembrane protein 8A
8175572	0.102236	0.0452086	2.0322	-5.04913	0.109795	SPANXN3	SPANX family member N3
8122875	0.102249	0.0452173	2.03212	-5.0493	0.175768
7929677	0.102303	0.0452444	-2.03186	-5.04981	-0.120796	PI4K2A	phosphatidylinositol 4-kinase type 2 alpha
7894069	0.102313	0.0452517	2.03178	-5.04995	0.241794
8047465	0.102423	0.0453039	2.03128	-5.05093	0.0670235
8102404	0.102423	0.0453076	2.03125	-5.05099	0.0746281	MIR302A	microRNA 302a
7999547	0.102423	0.0453099	-2.03122	-5.05104	-0.204611
8035095	0.102469	0.0453355	2.03098	-5.05152	0.611675	CYP4F11	cytochrome P450 family 4 subfamily F member 11
7896636	0.102469	0.0453365	-2.03097	-5.05154	-0.214853
8126434	0.102499	0.0453527	2.03081	-5.05184	0.0952566
8029311	0.102557	0.0453815	2.03053	-5.05238	0.107082	ZNF576	zinc finger protein 576
7938563	0.102632	0.0454176	2.03018	-5.05306	0.195848	ARNTL	aryl hydrocarbon receptor nuclear translocator like
7896296	0.102666	0.0454357	-2.03001	-5.0534	-0.246481
8180399	0.102697	0.0454527	2.02985	-5.05372	0.121968	VN1R4	vomeronasal 1 receptor 4
8103413	0.102829	0.0455143	2.02925	-5.05487	0.315706
7913768	0.102872	0.0455377	2.02903	-5.05531	0.414584	IL22RA1	interleukin 22 receptor subunit alpha 1
7917612	0.102872	0.0455417	2.02899	-5.05538	0.138619	HFM1	HFM1, ATP dependent DNA helicase homolog
8047788	0.102872	0.0455432	-2.02898	-5.05541	-0.265872	ADAM23	ADAM metallopeptidase domain 23
7896167	0.102872	0.0455458	-2.02895	-5.05546	-0.148487
8141896	0.102876	0.0455526	2.02889	-5.05559	0.132341
8055130	0.102876	0.0455535	-2.02888	-5.0556	-0.216346	HS6ST1	heparan sulfate 6-O-sulfotransferase 1
8031762	0.102876	0.0455565	2.02885	-5.05566	0.135303	ZNF549	zinc finger protein 549
8010903	0.102922	0.0455801	2.02862	-5.0561	0.144988	RPH3AL	rabphilin 3A-like (without C2 domains)
8089462	0.103011	0.0456224	2.02822	-5.05689	0.166425
7939902	0.103113	0.0456711	2.02775	-5.0578	0.180773	LOC646813	DEAH-box helicase 9 pseudogene
8068410	0.10312	0.0456771	-2.02769	-5.05791	-0.118747	MEMO1	mediator of cell motility 1
7896023	0.10313	0.0456845	2.02762	-5.05805	0.269492
8080863	0.103184	0.0457136	2.02734	-5.05859	0.0896377	SNTN	sentan, cilia apical structure protein
8098441	0.103184	0.0457148	-2.02733	-5.05861	-0.314735	TENM3	teneurin transmembrane protein 3
8139859	0.103218	0.0457327	2.02716	-5.05894	0.126696	GUSB	glucuronidase beta
8063547	0.103245	0.0457481	-2.02701	-5.05923	-0.165563
7899943	0.103306	0.045778	2.02673	-5.05979	0.12877	ZMYM1	zinc finger MYM-type containing 1
8129604	0.10339	0.0458182	2.02634	-5.06053	0.140231	TAAR5	trace amine associated receptor 5
7895996	0.103439	0.0458432	-2.0261	-5.061	-0.154418
7893379	0.103455	0.0458536	2.026	-5.06119	0.133459
8162674	0.103461	0.0458593	2.02595	-5.0613	0.178324	LOC286359	uncharacterized LOC286359
8070712	0.103476	0.0458739	2.02581	-5.06157	0.10874
7936280	0.103476	0.0458749	2.0258	-5.06158	0.134002
8124156	0.103476	0.0458778	2.02577	-5.06164	0.0836856
8117707	0.103476	0.0458785	2.02576	-5.06165	0.101979	LINC01556	long intergenic non-protein coding RNA 1556
7993148	0.103489	0.0458891	-2.02566	-5.06185	-0.137693	PMM2	phosphomannomutase 2
8022176	0.103489	0.0458902	-2.02565	-5.06187	-0.162876	LAMA1	laminin subunit alpha 1
7980718	0.103556	0.045923	2.02534	-5.06248	0.206535
8054200	0.103658	0.0459716	2.02488	-5.06338	0.0852469	LYG2	lysozyme g2
8124926	0.103698	0.0459925	-2.02468	-5.06376	-0.127062	ATP6V1G2-DDX39B///DDX39B	ATP6V1G2-DDX39B readthrough (NMD candidate)///DEAD-box helicase 39B
7914334	0.10375	0.0460184	-2.02443	-5.06424	-0.178847	SNRNP40	small nuclear ribonucleoprotein U5 subunit 40
7912209	0.103781	0.0460354	2.02427	-5.06456	0.193636
8086462	0.103787	0.0460418	-2.02421	-5.06467	-0.120679	POMGNT2	protein O-linked mannose N-acetylglucosaminyltransferase 2 (beta 1,4-)
8089478	0.103787	0.0460443	-2.02418	-5.06472	-0.44367	GCSAM	germinal center associated signaling and motility
7969563	0.10381	0.0460577	2.02406	-5.06497	0.0681661
7936318	0.103813	0.0460625	2.02401	-5.06506	0.133804
8151587	0.103813	0.0460652	-2.02398	-5.06511	-0.179668	C8orf59	chromosome 8 open reading frame 59
8162870	0.103857	0.046088	2.02377	-5.06553	0.102654	BAAT	bile acid-CoA:amino acid N-acyltransferase
7946033	0.103975	0.0461455	-2.02322	-5.06659	-0.698299	HBB	hemoglobin subunit beta
7946559	0.103975	0.0461487	-2.02319	-5.06665	-0.226162	DNAJC25-GNG10///GNG10	DNAJC25-GNG10 readthrough///G protein subunit gamma 10
7915468	0.103975	0.0461496	2.02318	-5.06666	0.361794	SVBP	small vasohibin binding protein
7939640	0.103984	0.0461568	2.02311	-5.0668	0.182476
7929078	0.103994	0.0461644	-2.02304	-5.06694	-0.323455	KIF20B	kinesin family member 20B
8176415	0.103996	0.0461682	2.02301	-5.06701	0.127645
8175543	0.104007	0.0461764	2.02293	-5.06716	0.155572	SPANXA2///SPANXC///SPANXD///SPANXA1	SPANX family member A2///SPANX family member C///SPANX family member D///sperm protein associated with the nucleus, X-linked, family member A1
8024089	0.104025	0.0461876	-2.02282	-5.06736	-0.125401	WDR18	WD repeat domain 18
8090162	0.104037	0.0461958	2.02274	-5.06751	0.122737	ITGB5	integrin subunit beta 5
8096615	0.104111	0.046232	2.0224	-5.06818	0.146583
7965606	0.104135	0.0462456	-2.02227	-5.06843	-0.260894	HAL	histidine ammonia-lyase
7907773	0.104149	0.0462552	-2.02218	-5.06861	-0.150166	TOR1AIP1	torsin 1A interacting protein 1
8167322	0.104176	0.0462719	2.02202	-5.06892	0.122967	WDR13	WD repeat domain 13
8139083	0.104176	0.0462753	-2.02199	-5.06898	-0.17755
7989132	0.104176	0.0462765	-2.02198	-5.069	-0.169926	RFX7	regulatory factor X7
8038225	0.104207	0.0462945	-2.02181	-5.06933	-0.10594	PLEKHA4	pleckstrin homology domain containing A4
8136535	0.104207	0.0462965	2.02179	-5.06937	0.104743	C7orf55-LUC7L2///FMC1	C7orf55-LUC7L2 readthrough///formation of mitochondrial complex V assembly factor 1 homolog
8084941	0.104372	0.0463728	-2.02107	-5.07077	-0.192828
7982985	0.10441	0.0463931	-2.02087	-5.07114	-0.113138	MAPKBP1	mitogen-activated protein kinase binding protein 1
8159111	0.104426	0.0464031	-2.02078	-5.07132	-0.115811	WDR5	WD repeat domain 5
8150830	0.104428	0.046407	2.02074	-5.07139	0.196739	LYPLA1	lysophospholipase I
7974725	0.104445	0.0464194	-2.02063	-5.07162	-0.172744	JKAMP	JNK1/MAPK8-associated membrane protein
7894622	0.104445	0.0464213	2.02061	-5.07165	0.167981
7896426	0.104458	0.0464301	-2.02052	-5.07182	-0.35769
8180325	0.104517	0.0464593	2.02025	-5.07235	0.11788	BAGE5	B melanoma antigen family member 5
8018156	0.104578	0.0464897	2.01996	-5.07291	0.10882	LINC00469	long intergenic non-protein coding RNA 469
7960682	0.104593	0.0464993	2.01987	-5.07308	0.116398	PIANP	PILR alpha associated neural protein
8139314	0.104631	0.0465196	2.01968	-5.07345	0.120701	GCK	glucokinase
8110930	0.104633	0.0465233	2.01964	-5.07352	0.163495
8105633	0.10468	0.0465483	2.01941	-5.07398	0.132936	PPWD1	peptidylprolyl isomerase domain and WD repeat containing 1
8139242	0.10468	0.0465509	2.01938	-5.07403	0.182232
7983763	0.104694	0.0465602	2.0193	-5.0742	0.298674	MAPK6	mitogen-activated protein kinase 6
7947674	0.104715	0.0465726	2.01918	-5.07442	0.19999
8090349	0.104728	0.0465826	2.01908	-5.0746	0.152701
7904463	0.104728	0.0465845	-2.01907	-5.07464	-0.109855
8116297	0.104782	0.0466119	-2.01881	-5.07514	-0.162685	HNRNPH1	heterogeneous nuclear ribonucleoprotein H1 (H)
7895977	0.104782	0.0466152	-2.01878	-5.0752	-0.279429
7895085	0.104814	0.0466325	-2.01861	-5.07551	-0.260353
8169009	0.10491	0.0466782	2.01818	-5.07635	0.18901	BEX4	brain expressed X-linked 4
8147221	0.104933	0.0466916	-2.01806	-5.07659	-0.19034	OSGIN2	oxidative stress induced growth inhibitor family member 2
8062813	0.104934	0.0467006	2.01797	-5.07676	0.13117	R3HDML	R3H domain containing like
7952797	0.104934	0.0467021	2.01796	-5.07678	0.109243	SPATA19	spermatogenesis associated 19
7912343	0.104934	0.0467025	2.01796	-5.07679	0.294477	CASZ1	castor zinc finger 1
8161964	0.104934	0.0467059	2.01792	-5.07685	0.384189	FRMD3	FERM domain containing 3
7945972	0.104934	0.0467079	2.0179	-5.07689	0.158538
7893953	0.104976	0.0467294	2.0177	-5.07728	0.147038
8117120	0.104996	0.0467418	-2.01759	-5.0775	-0.176643	ID4	inhibitor of DNA binding 4, HLH protein
7894406	0.105004	0.0467485	2.01752	-5.07763	0.179651
7898616	0.105066	0.0467794	2.01723	-5.07819	0.137921	PLA2G2F	phospholipase A2 group IIF
7935572	0.105092	0.0467937	-2.0171	-5.07845	-0.193475	PYROXD2	pyridine nucleotide-disulphide oxidoreductase domain 2
8147717	0.10516	0.0468315	2.01674	-5.07913	0.114554	ODF1	outer dense fiber of sperm tails 1
8003149	0.10516	0.0468338	2.01672	-5.07918	0.128632	KCNG4	potassium voltage-gated channel modifier subfamily G member 4
8083709	0.10516	0.0468362	-2.0167	-5.07922	-0.198517	SMC4	structural maintenance of chromosomes 4
8019308	0.10516	0.0468369	-2.01669	-5.07923	-0.0963963	MAFG	MAF bZIP transcription factor G
8016257	0.105162	0.0468411	-2.01665	-5.07931	-0.19281
7974314	0.105245	0.0468809	2.01628	-5.08003	0.156057
8069150	0.105263	0.0468924	2.01617	-5.08024	0.16994	KRTAP10-9	keratin associated protein 10-9
7895783	0.105315	0.0469184	2.01593	-5.08071	0.196345
7933043	0.105362	0.0469426	2.0157	-5.08115	0.345511
8158976	0.105402	0.0469638	2.0155	-5.08153	0.120807	CEL	carboxyl ester lipase
8011516	0.105412	0.0469715	-2.01543	-5.08167	-0.185444	ATP2A3	ATPase sarcoplasmic/endoplasmic reticulum Ca2+ transporting 3
7893437	0.105424	0.0469819	-2.01533	-5.08186	-0.354993
7895360	0.105424	0.0469832	2.01532	-5.08188	0.145746
7915485	0.105451	0.0469983	-2.01518	-5.08215	-0.190513	EBNA1BP2	EBNA1 binding protein 2
8037430	0.105452	0.047002	2.01515	-5.08222	0.15333	ZNF404	zinc finger protein 404
7993335	0.105493	0.0470235	2.01495	-5.08261	0.130705
8141303	0.105514	0.0470382	2.01481	-5.08287	0.147434
8123884	0.105514	0.0470388	2.0148	-5.08289	0.116188	C6orf52	chromosome 6 open reading frame 52
8035069	0.105585	0.0470739	2.01447	-5.08352	0.119654	PGLYRP2	peptidoglycan recognition protein 2
8162311	0.105611	0.0470887	2.01434	-5.08379	0.158271
7896326	0.105623	0.047097	2.01426	-5.08394	0.152199
8003233	0.105775	0.047168	2.0136	-5.08522	0.101598	MTHFSD	methenyltetrahydrofolate synthetase domain containing
7982056	0.105829	0.0471978	2.01332	-5.08575	0.159608	SNORD115-25	small nucleolar RNA, C/D box 115-25
7955817	0.105829	0.0471986	-2.01331	-5.08577	-0.12086	PCBP2	poly(rC) binding protein 2
7978866	0.105835	0.0472044	2.01326	-5.08587	0.141216	NEMF	nuclear export mediator factor
8020647	0.105846	0.0472143	-2.01316	-5.08605	-0.104355	TTC39C	tetratricopeptide repeat domain 39C
8028851	0.105846	0.0472155	-2.01315	-5.08607	-0.137116	SHKBP1	SH3KBP1 binding protein 1
8081407	0.105871	0.0472301	2.01302	-5.08633	0.129074	ZPLD1	zona pellucida like domain containing 1
8060893	0.105909	0.04725	-2.01283	-5.08669	-0.277496
8099324	0.105947	0.0472702	2.01264	-5.08706	0.141108
7893488	0.105957	0.0472781	-2.01257	-5.0872	-0.331838
7924895	0.105969	0.0472864	2.01249	-5.08735	0.109809
8006187	0.106006	0.0473059	-2.01231	-5.0877	-0.228413	ATAD5	ATPase family, AAA domain containing 5
8064432	0.106058	0.0473326	2.01206	-5.08818	0.145629	FKBP1A	FK506 binding protein 1A
7961386	0.106175	0.0473879	2.01155	-5.08917	0.156766	GPRC5D	G protein-coupled receptor class C group 5 member D
8161373	0.106182	0.0473976	2.01146	-5.08934	0.306201	LINC00268	long intergenic non-protein coding RNA 268
8161554	0.106182	0.0473976	2.01146	-5.08934	0.306201	LINC00268	long intergenic non-protein coding RNA 268
8151445	0.106185	0.0474021	2.01142	-5.08942	0.0931598
7997152	0.106265	0.0474408	2.01106	-5.09011	0.162858	CHST4	carbohydrate sulfotransferase 4
8161986	0.106285	0.0474529	-2.01095	-5.09033	-0.117939
8175763	0.106318	0.0474729	2.01076	-5.09069	0.122813	PNMA5	paraneoplastic Ma antigen family member 5
8018297	0.106318	0.0474741	2.01075	-5.09071	0.136743	NT5C	5', 3'-nucleotidase, cytosolic
8107129	0.10639	0.0475097	-2.01042	-5.09135	-0.217356	SLCO4C1	solute carrier organic anion transporter family member 4C1
7998297	0.106421	0.0475267	2.01026	-5.09165	0.107258	FBXL16	F-box and leucine rich repeat protein 16
8105179	0.106436	0.0475365	-2.01017	-5.09183	-0.18473
7895721	0.106456	0.0475483	2.01006	-5.09204	0.304158
8155455	0.106531	0.0475855	2.00972	-5.0927	0.261274	LINC00268	long intergenic non-protein coding RNA 268
8085233	0.106588	0.047614	2.00945	-5.09321	0.14178	RPUSD3	RNA pseudouridylate synthase domain containing 3
7994161	0.106591	0.0476185	2.00941	-5.09329	0.103367	RBBP6	RB binding protein 6, ubiquitin ligase
8055198	0.106643	0.0476449	2.00917	-5.09376	0.0943096
8130438	0.106662	0.0476566	2.00906	-5.09397	0.197507	TFB1M	transcription factor B1, mitochondrial
7973116	0.106734	0.0476921	2.00873	-5.0946	0.159039	METTL17	methyltransferase like 17
7934991	0.106738	0.0476969	2.00869	-5.09469	0.0683842
8106769	0.10677	0.0477147	2.00852	-5.095	0.123134
8111327	0.10678	0.047722	2.00846	-5.09513	0.105833
7981573	0.106796	0.0477324	2.00836	-5.09532	0.080286	BRF1	BRF1, RNA polymerase III transcription initiation factor 90 kDa subunit
8076894	0.106823	0.0477479	-2.00822	-5.09559	-0.116332	MLC1	megalencephalic leukoencephalopathy with subcortical cysts 1
7988260	0.106837	0.0477572	-2.00813	-5.09576	-0.144987	FRMD5	FERM domain containing 5
8122803	0.106842	0.0477671	-2.00804	-5.09593	-0.148733
8171180	0.106842	0.0477679	-2.00803	-5.09595	-0.15812
8079311	0.106842	0.047769	-2.00802	-5.09597	-0.174989	LARS2	leucyl-tRNA synthetase 2, mitochondrial
7917697	0.10685	0.047776	2.00796	-5.09609	0.113984	GFI1	growth factor independent 1 transcriptional repressor
8104625	0.106857	0.0477822	2.0079	-5.0962	0.26522
8090676	0.107004	0.0478512	-2.00726	-5.09743	-0.17804
8052204	0.107013	0.0478587	2.00719	-5.09756	0.0858999	RTN4	reticulon 4
8047641	0.10708	0.0478945	2.00687	-5.09819	0.147613	CYP20A1	cytochrome P450 family 20 subfamily A member 1
8073081	0.10708	0.0478949	-2.00686	-5.0982	-0.250574	APOBEC3F	apolipoprotein B mRNA editing enzyme catalytic subunit 3F
8089849	0.107182	0.0479436	2.00641	-5.09907	0.174203
7893730	0.107218	0.0479677	-2.00619	-5.09949	-0.262077
8176397	0.107218	0.04797	2.00617	-5.09953	0.103018	TGIF2LY///TGIF2LX	TGFB induced factor homeobox 2 like, Y-linked///TGFB induced factor homeobox 2 like, X-linked
8117722	0.107218	0.0479729	-2.00614	-5.09958	-0.142905	OR14J1	olfactory receptor family 14 subfamily J member 1
8177698	0.107218	0.0479729	-2.00614	-5.09958	-0.142905	OR14J1	olfactory receptor family 14 subfamily J member 1
7893356	0.107241	0.0479863	2.00602	-5.09982	0.170896
7987772	0.107302	0.0480169	-2.00574	-5.10036	-0.151067	EHD4	EH domain containing 4
8097118	0.107339	0.0480366	2.00556	-5.10071	0.157194
7963084	0.107362	0.0480502	2.00543	-5.10095	0.107594	FAM186B	family with sequence similarity 186 member B
7896613	0.107366	0.0480551	-2.00539	-5.10104	-0.277485
8164872	0.107387	0.0480675	-2.00528	-5.10126	-0.0947272	MED22	mediator complex subunit 22
7913803	0.107394	0.0480741	2.00521	-5.10137	0.0759519
8174195	0.107399	0.0480796	2.00516	-5.10147	0.180496
8110966	0.107406	0.0480861	2.0051	-5.10158	0.193225	FAM173B	family with sequence similarity 173 member B
7969794	0.107456	0.0481117	2.00487	-5.10204	0.185449	LOC100132099	FRSS1829
8005753	0.107463	0.0481178	2.00481	-5.10214	0.473664
7893006	0.107468	0.0481234	2.00476	-5.10224	0.267921
8062174	0.107502	0.0481419	2.00459	-5.10257	0.114783	ERGIC3	ERGIC and golgi 3
7894306	0.107513	0.0481498	-2.00452	-5.10271	-0.155506
8103378	0.107602	0.0481955	2.0041	-5.10351	0.107969	ASIC5	acid sensing ion channel subunit family member 5
8014342	0.107602	0.0481966	2.00409	-5.10353	0.123941	CCL16	C-C motif chemokine ligand 16
8060196	0.107602	0.0481997	2.00406	-5.10358	0.116651	MTERF4	mitochondrial transcription termination factor 4
7894012	0.107618	0.0482122	-2.00395	-5.10381	-0.141314
7973580	0.107618	0.0482134	2.00394	-5.10383	0.148327	FITM1	fat storage inducing transmembrane protein 1
7929322	0.107631	0.0482225	2.00386	-5.10399	0.118891	CYP26A1	cytochrome P450 family 26 subfamily A member 1
8077572	0.107669	0.0482425	2.00367	-5.10434	0.0802096	CPNE9	copine family member 9
8032023	0.107702	0.0482606	2.00351	-5.10466	0.155518	THEG	theg spermatid protein
8035311	0.107714	0.0482691	2.00343	-5.10481	0.0998239	TMEM221	transmembrane protein 221
8015890	0.107717	0.048274	2.00338	-5.10489	0.312371	PYY	peptide YY
7989253	0.10772	0.0482782	2.00335	-5.10497	0.141118	SLTM	SAFB like transcription modulator
8004219	0.107746	0.0482973	2.00317	-5.1053	0.15173
7956639	0.107746	0.0482977	2.00317	-5.10531	0.203081	TSFM	Ts translation elongation factor, mitochondrial
8080973	0.107746	0.0482996	2.00315	-5.10534	0.160502	PPP4R2	protein phosphatase 4 regulatory subunit 2
7952451	0.107747	0.0483033	2.00312	-5.10541	0.231841	LOC100130428	IGYY565
8005894	0.107789	0.0483255	2.00291	-5.1058	0.156399	FOXN1	forkhead box N1
7912956	0.107792	0.0483301	-2.00287	-5.10588	-0.121554	RCC2	regulator of chromosome condensation 2
7912585	0.107821	0.0483464	2.00272	-5.10616	0.125303	PRAMEF18///PRAMEF10	PRAME family member 18///PRAME family member 10
7910672	0.107845	0.0483601	2.0026	-5.1064	0.0664039
8125042	0.107853	0.04837	2.00251	-5.10658	0.155934	LY6G6C	lymphocyte antigen 6 complex, locus G6C
7929988	0.107853	0.0483702	-2.00251	-5.10658	-0.0954853	HPS6	HPS6, biogenesis of lysosomal organelles complex 2 subunit 3
7998643	0.107867	0.0483821	2.0024	-5.10679	0.138753	RPL3L	ribosomal protein L3 like
8180222	0.107867	0.0483855	-2.00237	-5.10685	-0.118021	CFHR4	complement factor H related 4
8015144	0.107867	0.0483923	2.0023	-5.10697	0.107874	KRT39	keratin 39
8019614	0.107867	0.0483923	2.0023	-5.10697	0.107874	KRT39	keratin 39
8005761	0.107867	0.048396	2.00227	-5.10703	0.0932038
8118367	0.107867	0.0483994	-2.00224	-5.10709	-0.104632	SKIV2L	Ski2 like RNA helicase
8178136	0.107867	0.0483994	-2.00224	-5.10709	-0.104632	SKIV2L	Ski2 like RNA helicase
8120822	0.107873	0.0484055	2.00218	-5.1072	0.119502
7920165	0.107978	0.0484558	2.00172	-5.10808	0.153039	FLG	filaggrin
8034871	0.108141	0.0485322	-2.00103	-5.10942	-0.240813
8108724	0.108148	0.0485383	-2.00097	-5.10952	-0.157807	PCDHB10	protocadherin beta 10
7970241	0.108189	0.0485602	2.00077	-5.10991	0.12279	F10	coagulation factor X
7892923	0.108215	0.0485782	2.00061	-5.11022	0.137918
8008409	0.108215	0.0485783	2.00061	-5.11022	0.110211	CACNA1G	calcium voltage-gated channel subunit alpha1 G
8115851	0.108319	0.0486283	-2.00015	-5.11109	-0.269401	STC2	stanniocalcin 2
7927643	0.108346	0.0486438	-2.00001	-5.11137	-0.136131
7939411	0.108354	0.0486504	1.99995	-5.11148	0.128996	C11orf74	chromosome 11 open reading frame 74
7972548	0.108374	0.0486629	-1.99984	-5.1117	-0.432549	GPR18	G protein-coupled receptor 18
8160597	0.108392	0.0486739	1.99974	-5.11189	0.0868218	TAF1L	TATA-box binding protein associated factor 1 like
8123340	0.10841	0.0486854	1.99964	-5.11209	0.136303
8055202	0.108416	0.0486915	1.99958	-5.1122	0.34859
8012126	0.10846	0.0487142	1.99938	-5.11259	0.528258	CLDN7	claudin 7
8066641	0.108464	0.0487196	-1.99933	-5.11269	-0.10865	ZNF335	zinc finger protein 335
7922456	0.108526	0.0487517	1.99904	-5.11324	0.140968
7978019	0.108526	0.0487538	1.99902	-5.11328	0.133076	MIR208A	microRNA 208a
7996837	0.108536	0.0487617	1.99894	-5.11342	0.493588	CDH1	cadherin 1
8048551	0.108632	0.0488078	1.99853	-5.11422	0.118739	SPEG	SPEG complex locus
8151430	0.108692	0.0488384	1.99825	-5.11475	0.129652
8175248	0.108718	0.0488531	1.99812	-5.11501	0.0788618	MIR92A2	microRNA 92a-2
8126310	0.10878	0.0488868	-1.99781	-5.11559	-0.16424
8039526	0.10878	0.0488893	1.99779	-5.11563	0.0941872	FIZ1	FLT3 interacting zinc finger 1
8022514	0.10878	0.0488907	-1.99778	-5.11566	-0.151939	TMEM241	transmembrane protein 241
7979341	0.108817	0.0489107	1.9976	-5.116	0.0956208	TBPL2	TATA-box binding protein like 2
7948920	0.10884	0.0489274	1.99744	-5.11629	0.11779	SLC22A6	solute carrier family 22 member 6
8139784	0.10884	0.0489278	1.99744	-5.1163	0.109689
8141659	0.108905	0.0489601	-1.99715	-5.11686	-0.177052
8031933	0.108946	0.0489817	1.99695	-5.11724	0.212447	RPS5	ribosomal protein S5
8122670	0.108949	0.0489862	1.99691	-5.11731	0.14004
8048118	0.108951	0.0489905	1.99687	-5.11739	0.106886
7933121	0.108963	0.0489991	1.9968	-5.11754	0.0859347	CCNYL2	cyclin Y-like 2 (pseudogene)
8018082	0.108986	0.0490132	1.99667	-5.11778	0.252749	SLC39A11	solute carrier family 39 member 11
8052200	0.108986	0.0490182	1.99662	-5.11787	0.1052	TSPYL6	TSPY like 6
8070557	0.108986	0.0490196	-1.99661	-5.11789	-0.199619	ZBTB21	zinc finger and BTB domain containing 21
7894215	0.108991	0.0490249	1.99656	-5.11798	0.207994
7954777	0.108999	0.049032	-1.9965	-5.1181	-0.171634	ALG10B///ALG10	ALG10B, alpha-1,2-glucosyltransferase///ALG10, alpha-1,2-glucosyltransferase
7998615	0.109012	0.0490434	1.9964	-5.1183	0.0874989	MEIOB	meiosis specific with OB domains
8170420	0.109012	0.0490444	-1.99639	-5.11832	-0.173428	MAMLD1	mastermind like domain containing 1
7918869	0.109063	0.0490706	1.99615	-5.11877	0.129019	NGF	nerve growth factor
8163015	0.109067	0.0490757	1.99611	-5.11886	0.14538
8043155	0.109071	0.0490807	-1.99606	-5.11895	-0.170953
7991722	0.109101	0.0490974	1.99591	-5.11923	0.187126	LOC102724093///GOLGA6L3///GOLGA6L10///GOLGA6L4///GOLGA6L17P///GOLGA6L9///GOLGA6L5P	golgin subfamily A member 6-like protein 4///golgin A6 family-like 3///golgin A6 family-like 10///golgin A6 family-like 4///golgin A6 family-like 17, pseudogene///golgin A6 family-like 9///golgin A6 family-like 5, pseudogene
8062971	0.109111	0.0491053	1.99584	-5.11937	0.207584	SYS1-DBNDD2///DBNDD2	SYS1-DBNDD2 readthrough (NMD candidate)///dysbindin domain containing 2
8168470	0.109185	0.0491444	1.99549	-5.12005	0.42546	COX7B	cytochrome c oxidase subunit 7B
8020878	0.109185	0.0491452	-1.99548	-5.12006	-0.121484	MAPRE2	microtubule associated protein RP/EB family member 2
7964745	0.109229	0.0491682	1.99527	-5.12046	0.127872	TMBIM4///TMBIM4	transmembrane BAX inhibitor motif containing 4///transmembrane BAX inhibitor motif containing 4
8030736	0.109234	0.0491737	1.99522	-5.12055	0.126143	ACPT	acid phosphatase, testicular
8084717	0.109274	0.0491989	-1.995	-5.12098	-0.411689	ST6GAL1	ST6 beta-galactoside alpha-2,6-sialyltransferase 1
8170825	0.109274	0.0492025	1.99496	-5.12105	0.141544	OPN1MW2///OPN1LW///OPN1MW	opsin 1 (cone pigments), medium-wave-sensitive 2///opsin 1 (cone pigments), long-wave-sensitive///opsin 1 (cone pigments), medium-wave-sensitive
8049825	0.109274	0.0492042	1.99495	-5.12108	0.134129	HDLBP	high density lipoprotein binding protein
8140909	0.109274	0.0492049	1.99494	-5.12109	0.155544	ERVW-1	endogenous retrovirus group W member 1
7959282	0.109274	0.0492081	-1.99491	-5.12114	-0.0967134	RNF34	ring finger protein 34
8124082	0.109303	0.0492243	1.99477	-5.12142	0.151265
8117732	0.109323	0.0492366	1.99466	-5.12163	0.123889	OR2H1	olfactory receptor family 2 subfamily H member 1
7982284	0.109346	0.0492504	-1.99453	-5.12187	-0.206143	GOLGA8R///GOLGA8O///GOLGA8M///GOLGA8K///GOLGA8T///GOLGA8J///GOLGA8S///GOLGA8N	golgin A8 family member R///golgin A8 family member O///golgin A8 family member M///golgin A8 family member K///golgin A8 family member T///golgin A8 family member J///golgin A8 family member S///golgin A8 family member N
7894790	0.109363	0.0492613	1.99444	-5.12206	0.211263
7988603	0.109394	0.0492784	1.99428	-5.12235	0.131639
8070421	0.109402	0.0492857	1.99422	-5.12248	0.114337	DSCAM	DS cell adhesion molecule
8036923	0.109482	0.0493251	-1.99386	-5.12316	-0.130093	NUMBL	NUMB like, endocytic adaptor protein
8005809	0.109507	0.0493396	1.99373	-5.1234	0.252449	LGALS9	galectin 9
8058386	0.109547	0.0493606	1.99354	-5.12376	0.101403
8023596	0.109559	0.0493693	1.99347	-5.12391	0.134426
7978664	0.10956	0.0493735	-1.99343	-5.12399	-0.132595
7900382	0.10956	0.0493763	-1.9934	-5.12403	-0.130343	CAP1	adenylate cyclase associated protein 1
8001784	0.109635	0.0494137	1.99307	-5.12468	0.104655	CDH8	cadherin 8
8009006	0.109664	0.04943	1.99292	-5.12496	0.109069
7895714	0.109739	0.0494671	-1.99259	-5.12559	-0.196124
7974793	0.109746	0.0494736	1.99253	-5.1257	0.126814	SIX6	SIX homeobox 6
7937208	0.109794	0.0494983	1.99231	-5.12613	0.171917	FUOM	fucose mutarotase
8126337	0.109804	0.0495061	1.99224	-5.12626	0.108259	FRS3	fibroblast growth factor receptor substrate 3
8050215	0.109805	0.0495101	1.9922	-5.12633	0.121928	YWHAQ	tyrosine 3-monooxygenase/tryptophan 5-monooxygenase activation protein theta
8099807	0.109814	0.0495174	1.99214	-5.12645	0.112745	GAFA3	FGF-2 activity-associated protein 3
8068731	0.109833	0.0495293	1.99203	-5.12666	0.122607
8114365	0.109845	0.0495381	1.99195	-5.12681	0.107773	BRD8	bromodomain containing 8
8057613	0.109853	0.0495451	1.99189	-5.12693	0.173326
8159627	0.109866	0.0495541	1.99181	-5.12708	0.125849	SLC34A3	solute carrier family 34 member 3
8171170	0.109876	0.049562	-1.99174	-5.12722	-0.173671
7892999	0.109946	0.0495965	-1.99143	-5.12781	-0.367596
7904737	0.109972	0.0496116	1.9913	-5.12806	0.120813	ANKRD34A	ankyrin repeat domain 34A
7997401	0.109984	0.0496206	1.99122	-5.12822	0.334992	BCO1	beta-carotene oxygenase 1
8175683	0.109994	0.0496285	-1.99115	-5.12835	-0.334963	MIR224///GABRE	microRNA 224///gamma-aminobutyric acid type A receptor epsilon subunit
8067165	0.110021	0.0496438	1.99101	-5.12861	0.145564
7895076	0.110021	0.049647	1.99098	-5.12867	0.162616
7945204	0.110121	0.0496955	1.99055	-5.12949	0.465867	ST14	suppression of tumorigenicity 14
8124604	0.110196	0.0497327	-1.99022	-5.13013	-0.157414
8140424	0.110202	0.0497401	1.99015	-5.13025	0.122611	SPDYE16///SPDYE2B///SPDYE6///SPDYE8P///SPDYE2///SPDYE3///SPDYE7P///SPDYE1	speedy/RINGO cell cycle regulator family member E16///speedy/RINGO cell cycle regulator family member E2B///speedy/RINGO cell cycle regulator family member E6///speedy/RINGO cell cycle regulator family member E8, pseudogene///speedy/RINGO cell cycle regulator family member E2///speedy/RINGO cell cycle regulator family member E3///speedy/RINGO cell cycle regulator family member E7, pseudogene///speedy/RINGO cell cycle regulator family member E1
7894081	0.110202	0.0497422	-1.99013	-5.13029	-0.316822
7906177	0.110208	0.0497479	-1.99008	-5.13039	-0.105645	TTC24	tetratricopeptide repeat domain 24
8167069	0.110222	0.0497576	-1.99	-5.13055	-0.110275	UBA1	ubiquitin like modifier activating enzyme 1
8025982	0.110241	0.0497718	1.98987	-5.13079	0.101632
8109039	0.110241	0.0497729	1.98986	-5.13081	0.0930505	SPINK14	serine peptidase inhibitor, Kazal type 14 (putative)
8110676	0.110386	0.0498417	1.98925	-5.13198	0.302277	FLJ44896	FLJ44896 protein
7892889	0.110402	0.049852	-1.98915	-5.13216	-0.166854
7995308	0.110435	0.0498748	-1.98895	-5.13254	-0.15004
8130087	0.110435	0.0498761	1.98894	-5.13257	0.172821	PPIL4	peptidylprolyl isomerase like 4
7932678	0.110435	0.0498773	1.98893	-5.13259	0.0963603	YME1L1	YME1 like 1 ATPase
7892558	0.110463	0.0498929	1.98879	-5.13285	0.247265
7932023	0.110547	0.0499365	-1.9884	-5.13359	-0.143295	USP6NL	USP6 N-terminal like
8147548	0.110547	0.0499376	-1.98839	-5.13361	-0.137105	POP1	POP1 homolog, ribonuclease P/MRP subunit
8109821	0.110567	0.0499501	1.98828	-5.13382	0.104032	RPL10///SNORA70///RPL10///DNASE1L1	ribosomal protein L10///small nucleolar RNA, H/ACA box 70///ribosomal protein L10///deoxyribonuclease 1 like 1
8083129	0.110719	0.0500222	1.98764	-5.13504	0.0970174	GRK7	G protein-coupled receptor kinase 7
8092239	0.110763	0.0500451	1.98744	-5.13543	0.0751333
8063522	0.110796	0.0500634	1.98728	-5.13574	0.128617
7893157	0.110798	0.0500679	1.98724	-5.13582	0.156428
7895248	0.110813	0.0500777	-1.98715	-5.13598	-0.110068
8116295	0.110835	0.050091	1.98703	-5.13621	0.102301
8165794	0.110836	0.0500983	-1.98697	-5.13633	-0.169506	CD99	CD99 molecule
8176360	0.110836	0.0500983	-1.98697	-5.13633	-0.169506	CD99	CD99 molecule
7893821	0.110837	0.0501019	-1.98694	-5.13639	-0.160875
7965573	0.110875	0.0501227	1.98675	-5.13674	0.210002	NTN4	netrin 4
7978405	0.11101	0.0501867	1.98619	-5.13782	0.141275
7893498	0.111015	0.0501928	-1.98613	-5.13793	-0.169097
8000001	0.111015	0.0501957	1.98611	-5.13797	0.165574
7895146	0.111021	0.0502036	-1.98604	-5.13811	-0.505006
7894649	0.111021	0.050205	-1.98602	-5.13813	-0.253741
8025051	0.11103	0.0502126	1.98596	-5.13826	0.117715
8057576	0.111124	0.0502586	1.98555	-5.13903	0.0990335
8048976	0.111158	0.0502788	-1.98537	-5.13938	-0.217488
7922420	0.111158	0.0502806	1.98536	-5.13941	0.101663	SERPINC1	serpin family C member 1
8074307	0.111158	0.0502838	1.98533	-5.13946	0.130154
7894999	0.111238	0.050326	-1.98496	-5.14017	-0.102776
8180279	0.111238	0.0503269	1.98495	-5.14018	0.161106	PCDHA5	protocadherin alpha 5
8150244	0.111293	0.0503556	1.98469	-5.14067	0.149275	GOT1L1	glutamic-oxaloacetic transaminase 1-like 1
8168976	0.111293	0.0503605	-1.98465	-5.14075	-0.134565	ARMCX5-GPRASP2///GPRASP2	ARMCX5-GPRASP2 readthrough///G protein-coupled receptor associated sorting protein 2
7897066	0.111293	0.0503615	1.98464	-5.14077	0.116438	FAAP20	Fanconi anemia core complex associated protein 20
7969243	0.11133	0.0503818	-1.98446	-5.14111	-0.25135	CKAP2	cytoskeleton associated protein 2
7893008	0.111421	0.0504263	-1.98407	-5.14185	-0.27259
7894532	0.111479	0.0504561	-1.98381	-5.14235	-0.283516
7977299	0.111493	0.0504686	1.9837	-5.14256	0.221087	CEP170B	centrosomal protein 170B
8142882	0.111493	0.0504689	1.9837	-5.14257	0.101982	MIR96	microRNA 96
7894740	0.111556	0.0505008	-1.98342	-5.1431	-0.165354
7896643	0.111676	0.0505585	1.98291	-5.14407	0.171977
8080991	0.111699	0.0505722	-1.98279	-5.1443	-0.163567	HNRNPA3///HNRNPA3P1	heterogeneous nuclear ribonucleoprotein A3///heterogeneous nuclear ribonucleoprotein A3 pseudogene 1
8044530	0.111771	0.0506083	1.98247	-5.1449	0.127333
8132990	0.1118	0.0506265	1.98231	-5.14521	0.100056
7909011	0.1118	0.0506283	-1.9823	-5.14524	-0.250456	MDM4	MDM4, p53 regulator
8078497	0.11186	0.0506585	1.98203	-5.14574	0.0853842	ARPP21	cAMP regulated phosphoprotein 21
7996239	0.111944	0.0507	1.98167	-5.14643	0.154186
8113010	0.111954	0.0507077	-1.9816	-5.14656	-0.170004	CCNH	cyclin H
8006634	0.111957	0.0507125	-1.98156	-5.14664	-0.231789	PIGW	phosphatidylinositol glycan anchor biosynthesis class W
7894940	0.111975	0.050724	1.98146	-5.14683	0.438107
8175775	0.11201	0.0507433	1.98129	-5.14716	0.106205	MAGEA1	MAGE family member A1
8148020	0.112047	0.0507675	1.98107	-5.14756	0.144179
7955112	0.112047	0.0507697	1.98106	-5.1476	0.132231	H1FNT	H1 histone family member N, testis specific
8022711	0.112047	0.0507704	1.98105	-5.14761	0.449786	DSC2	desmocollin 2
7966996	0.112051	0.0507755	-1.981	-5.14769	-0.14134	RPLP0	ribosomal protein lateral stalk subunit P0
8168107	0.112097	0.0507995	1.98079	-5.14809	0.112077	AWAT1	acyl-CoA wax alcohol acyltransferase 1
7968911	0.11216	0.0508318	-1.98051	-5.14863	-0.184011
7895952	0.112187	0.0508472	1.98038	-5.14889	0.3002
7982036	0.112189	0.0508515	1.98034	-5.14896	0.0727659	SNORD115-42///SNORD115-15///SNORD115-6	small nucleolar RNA, C/D box 115-42///small nucleolar RNA, C/D box 115-15///small nucleolar RNA, C/D box 115-6
8169715	0.112189	0.0508548	1.98031	-5.14901	0.0753463
7927527	0.112209	0.0508707	1.98017	-5.14928	0.156109
7933593	0.112209	0.0508707	1.98017	-5.14928	0.156109
8101904	0.11228	0.0509073	1.97985	-5.14989	0.132369	ADH7	alcohol dehydrogenase 7 (class IV), mu or sigma polypeptide
8008963	0.11228	0.0509097	1.97983	-5.14993	0.0967368
8152640	0.112379	0.0509579	1.97941	-5.15073	0.105465
7957540	0.112439	0.0509883	1.97914	-5.15123	0.242122	MRPL42	mitochondrial ribosomal protein L42
8146435	0.112486	0.0510132	1.97893	-5.15164	0.115855	RGS20	regulator of G-protein signaling 20
8103542	0.11256	0.0510502	1.9786	-5.15226	0.111479
8060594	0.11257	0.0510582	1.97854	-5.15239	0.121232	GNRH2	gonadotropin releasing hormone 2
7894823	0.112587	0.0510689	1.97844	-5.15257	0.217532
7896486	0.112589	0.0510733	1.9784	-5.15264	0.257973
8054945	0.11264	0.0511	-1.97817	-5.15308	-0.0881242	BIN1	bridging integrator 1
7928817	0.112646	0.0511061	1.97812	-5.15318	0.124306
7895345	0.112669	0.05112	-1.978	-5.15341	-0.225365
7893001	0.112675	0.0511258	1.97795	-5.15351	0.287177
8090639	0.112683	0.051133	1.97788	-5.15363	0.129452	PIK3R4	phosphoinositide-3-kinase regulatory subunit 4
8147864	0.112703	0.0511453	1.97778	-5.15383	0.161236	EMC2	ER membrane protein complex subunit 2
8103812	0.112735	0.0511634	1.97762	-5.15413	0.100883	ASB5	ankyrin repeat and SOCS box containing 5
7911136	0.112743	0.0511703	-1.97756	-5.15424	-0.17349
8055426	0.112771	0.0511863	-1.97742	-5.15451	-0.270823	MCM6	minichromosome maintenance complex component 6
8178476	0.112777	0.0511927	-1.97736	-5.15461	-0.12962	ATP6V1G2-DDX39B///DDX39B	ATP6V1G2-DDX39B readthrough (NMD candidate)///DEAD-box helicase 39B
8023063	0.112898	0.051251	1.97686	-5.15558	0.193862	ATP5A1	ATP synthase, H+ transporting, mitochondrial F1 complex, alpha subunit 1, cardiac muscle
7896335	0.112934	0.0512707	-1.97669	-5.1559	-0.179461
8115691	0.112998	0.0513029	-1.97641	-5.15643	-0.254785	SLIT3	slit guidance ligand 3
8042859	0.113038	0.0513246	-1.97622	-5.15679	-0.105133	INO80B-WBP1///INO80B	INO80B-WBP1 readthrough (NMD candidate)///INO80 complex subunit B
8029107	0.113083	0.0513485	-1.97601	-5.15718	-0.19235	CEACAM3	carcinoembryonic antigen related cell adhesion molecule 3
8154848	0.113107	0.0513626	1.97589	-5.15742	0.243307	PRSS3	protease, serine 3
7895579	0.11311	0.0513674	1.97585	-5.1575	0.123085
7892750	0.11312	0.0513755	1.97578	-5.15763	0.204635
7921076	0.113121	0.0513795	-1.97574	-5.15769	-0.154221	GPATCH4	G-patch domain containing 4
7936559	0.113192	0.0514149	-1.97544	-5.15828	-0.174824	PDZD8	PDZ domain containing 8
8060947	0.113243	0.0514414	-1.97521	-5.15871	-0.180371
7893285	0.113248	0.0514471	1.97516	-5.15881	0.249293
7984802	0.113325	0.0514857	1.97482	-5.15944	0.109295	ISLR2///ISLR2	immunoglobulin superfamily containing leucine rich repeat 2///immunoglobulin superfamily containing leucine rich repeat 2
8076219	0.113338	0.051497	-1.97472	-5.15963	-0.134846	SNORD83B	small nucleolar RNA, C/D box 83B
7981278	0.113338	0.0514984	1.97471	-5.15965	0.141088	DEGS2	delta 4-desaturase, sphingolipid 2
8139889	0.113339	0.0515024	1.97468	-5.15971	0.180568
7900944	0.113371	0.0515204	1.97452	-5.16001	0.137463	CCDC24	coiled-coil domain containing 24
8003571	0.113424	0.0515479	1.97428	-5.16046	0.176341	PRDM7	PR/SET domain 7
8015735	0.113485	0.0515787	1.97402	-5.16097	0.172818
8008493	0.113505	0.0515915	1.97391	-5.16118	0.208112	LUC7L3	LUC7 like 3 pre-mRNA splicing factor
8180199	0.113516	0.0516	1.97383	-5.16131	0.135616	CDK11B	cyclin dependent kinase 11B
8009014	0.11358	0.0516322	1.97356	-5.16184	0.111263	TLK2	tousled like kinase 2
7987379	0.11362	0.0516587	1.97333	-5.16228	0.114348
8060020	0.11362	0.0516593	1.97332	-5.16229	0.11425	FLJ43879	FLJ43879 protein
7892915	0.11362	0.0516608	-1.97331	-5.16231	-0.248314
8122196	0.113629	0.0516684	1.97324	-5.16243	0.165823
7895898	0.11365	0.0516813	1.97313	-5.16265	0.222006
8077123	0.113679	0.0516999	1.97297	-5.16295	0.182262	CHKB-CPT1B///CPT1B///CHKB	CHKB-CPT1B readthrough (NMD candidate)///carnitine palmitoyltransferase 1B///choline kinase beta
7904203	0.113679	0.051701	1.97296	-5.16297	0.0885524	TSHB	thyroid stimulating hormone beta
7906948	0.113725	0.0517254	1.97275	-5.16337	0.262283
7894621	0.113729	0.0517307	1.97271	-5.16345	0.206585
8007803	0.113822	0.0517766	1.97231	-5.1642	0.107996	CRHR1-IT1	CRHR1 intronic transcript 1
8107472	0.113826	0.0517816	1.97227	-5.16428	0.102615
8174141	0.113828	0.0517869	-1.97222	-5.16437	-0.18251	BEX5	brain expressed X-linked 5
8177544	0.113828	0.0517897	1.9722	-5.16442	0.236362	LINC00680-GUSBP4///LOC100133050///GUSBP9///GUSBP1///GUSBP3///GUSBP2///SMA5///SMA4///GUSBP3///SMA5///SMA4	LINC00680-GUSBP4 readthrough///glucuronidase beta pseudogene///glucuronidase, beta pseudogene 9///glucuronidase, beta pseudogene 1///glucuronidase, beta pseudogene 3///glucuronidase, beta pseudogene 2///glucuronidase beta pseudogene///glucuronidase beta pseudogene///glucuronidase, beta pseudogene 3///glucuronidase beta pseudogene///glucuronidase beta pseudogene
8061364	0.113911	0.0518307	1.97184	-5.16508	0.072085	RPL41P5///RPL41///RPL41	ribosomal protein L41 pseudogene 5///ribosomal protein L41///ribosomal protein L41
7895675	0.113912	0.0518344	1.97181	-5.16514	0.283105
7955963	0.113919	0.0518434	-1.97174	-5.16529	-0.322669	MUCL1	mucin like 1
8107111	0.113919	0.0518463	1.97171	-5.16534	0.0667626
7894842	0.113919	0.0518482	1.97169	-5.16537	0.213307
8121319	0.113976	0.0518775	-1.97144	-5.16585	-0.153529	SOBP	sine oculis binding protein homolog
8109828	0.113976	0.051881	1.97141	-5.1659	0.0882864
8092682	0.114009	0.0518991	1.97126	-5.1662	0.372862	SST	somatostatin
7999291	0.114058	0.0519251	1.97103	-5.16662	0.133251	C16orf89	chromosome 16 open reading frame 89
7894222	0.114116	0.0519572	-1.97076	-5.16714	-0.229067
8104928	0.114116	0.0519581	1.97075	-5.16716	0.18382
7961239	0.11417	0.0519862	1.97051	-5.16762	0.11498	TAS2R7	taste 2 receptor member 7
8158928	0.11423	0.0520177	1.97024	-5.16813	0.0554603
8041000	0.11423	0.0520205	1.97021	-5.16817	0.163605	GPN1	GPN-loop GTPase 1
8000411	0.114271	0.0520441	1.97001	-5.16856	0.144389	KDM8	lysine demethylase 8
8071713	0.114271	0.0520461	1.97	-5.16859	0.110218	FBXW4P1	F-box and WD repeat domain containing 4 pseudogene 1
7893235	0.114275	0.0520513	1.96995	-5.16867	0.262857
7893023	0.114288	0.0520606	1.96987	-5.16882	0.294906
7987815	0.114364	0.0520995	1.96954	-5.16945	0.306431	PLA2G4F	phospholipase A2 group IVF
8138485	0.114364	0.0521019	-1.96952	-5.16949	-0.157965
8022020	0.114437	0.0521411	1.96918	-5.17013	0.133851
8083324	0.114437	0.0521424	-1.96917	-5.17015	-0.124564	TSC22D2	TSC22 domain family member 2
8060625	0.11451	0.0521792	1.96886	-5.17075	0.096022
7894845	0.114643	0.0522432	-1.96831	-5.17178	-0.176585
7904974	0.114648	0.0522489	1.96826	-5.17187	0.112563	PFN1P2	profilin 1 pseudogene 2
7893358	0.114651	0.0522534	-1.96822	-5.17195	-0.637281
8142930	0.11471	0.0522842	-1.96796	-5.17244	-0.14532	CEP41///CEP41	centrosomal protein 41///centrosomal protein 41
7926189	0.11471	0.0522876	-1.96793	-5.1725	-0.12765	SEC61A2	Sec61 translocon alpha 2 subunit
7952750	0.11472	0.0522961	1.96786	-5.17263	0.142353
8067818	0.11472	0.0522987	1.96783	-5.17268	0.126334	NPBWR2	neuropeptides B/W receptor 2
8116504	0.114737	0.0523098	-1.96774	-5.17286	-0.139526	TRIM7	tripartite motif containing 7
8059731	0.11487	0.0523741	1.96719	-5.17389	0.129344	PDE6D///PDE6D	phosphodiesterase 6D///phosphodiesterase 6D
7917148	0.114885	0.0523843	-1.9671	-5.17406	-0.180524	AIDA	axin interactor, dorsalization associated
8124038	0.114888	0.0523893	1.96706	-5.17414	0.123469
8054941	0.114901	0.0523988	1.96698	-5.17429	0.150871
8033043	0.114936	0.052418	1.96682	-5.1746	0.276744	FUT6	fucosyltransferase 6
7896084	0.115012	0.052458	1.96648	-5.17525	0.192169
7978536	0.115012	0.0524595	1.96646	-5.17527	0.10313
8107764	0.115051	0.052481	1.96628	-5.17562	0.111346	CTXN3	cortexin 3
7934731	0.115094	0.0525038	1.96609	-5.17598	0.178802	C1D	C1D nuclear receptor corepressor
8162502	0.115101	0.0525106	1.96603	-5.17609	0.234029	FBP1	fructose-bisphosphatase 1
8143988	0.115112	0.0525192	1.96595	-5.17623	0.0979522	KMT2C	lysine methyltransferase 2C
8126482	0.115123	0.0525276	1.96588	-5.17636	0.145075
7939767	0.115144	0.0525408	1.96577	-5.17658	0.10016	MADD	MAP kinase activating death domain
8084016	0.115223	0.0525802	-1.96544	-5.17721	-0.180759	PIK3CA	phosphatidylinositol-4,5-bisphosphate 3-kinase catalytic subunit alpha
7927028	0.115228	0.0525858	1.96539	-5.1773	0.109461	GJD4	gap junction protein delta 4
8094499	0.11529	0.0526176	1.96512	-5.17781	0.158147
8161755	0.115302	0.0526265	1.96504	-5.17795	0.41513	ALDH1A1	aldehyde dehydrogenase 1 family member A1
7982094	0.115342	0.0526482	1.96486	-5.1783	0.172639	SNORD115-44	small nucleolar RNA, C/D box 115-44
8077781	0.115373	0.0526661	1.96471	-5.17859	0.129998	VHL	von Hippel-Lindau tumor suppressor
8021349	0.115381	0.052673	1.96465	-5.1787	0.116446	ST8SIA3	ST8 alpha-N-acetyl-neuraminide alpha-2,8-sialyltransferase 3
7944300	0.115399	0.0526847	-1.96455	-5.17889	-0.146378
7895468	0.115448	0.0527105	1.96433	-5.1793	0.286265
8120967	0.115462	0.0527204	1.96425	-5.17946	0.276762	NT5E	5'-nucleotidase ecto
7896425	0.115466	0.0527257	-1.9642	-5.17954	-0.114783
8011924	0.115474	0.0527329	1.96414	-5.17966	0.19305	PITPNM3	PITPNM family member 3
7893300	0.115504	0.0527501	1.96399	-5.17993	0.274152
7892817	0.115504	0.0527534	1.96397	-5.17999	0.082535
8011093	0.115542	0.0527745	-1.96379	-5.18032	-0.226746	SLC43A2	solute carrier family 43 member 2
8088669	0.115649	0.0528265	1.96335	-5.18116	0.144956
7893769	0.115671	0.0528404	-1.96323	-5.18138	-0.180162
8034890	0.115759	0.0528841	1.96286	-5.18208	0.111746	OR7C1	olfactory receptor family 7 subfamily C member 1
8084146	0.115763	0.0528891	-1.96282	-5.18216	-0.134622	FXR1	FMR1 autosomal homolog 1
7918437	0.115779	0.0528999	1.96272	-5.18233	0.10282	LAMTOR5	late endosomal/lysosomal adaptor, MAPK and MTOR activator 5
7936835	0.115799	0.0529128	-1.96262	-5.18253	-0.327301	CPXM2	carboxypeptidase X, M14 family member 2
8135915	0.115829	0.0529324	-1.96245	-5.18285	-0.262465	HILPDA	hypoxia inducible lipid droplet associated
7996185	0.115829	0.0529331	1.96244	-5.18286	0.310218	MMP15	matrix metallopeptidase 15
8031622	0.11583	0.0529373	1.96241	-5.18292	0.139164	GALP	galanin like peptide
8082523	0.115839	0.0529446	1.96235	-5.18304	0.127619	IFT122	intraflagellar transport 122
8107408	0.115894	0.0529733	1.9621	-5.1835	0.0934701	KCNN2	potassium calcium-activated channel subfamily N member 2
8156846	0.115968	0.053012	1.96178	-5.18411	0.135079
8022249	0.115968	0.0530143	1.96176	-5.18415	0.147007
7963713	0.116044	0.0530535	1.96143	-5.18477	0.0963448	ATP5G2	ATP synthase, H+ transporting, mitochondrial Fo complex subunit C2 (subunit 9)
8023373	0.116044	0.0530557	1.96141	-5.18481	0.0942616
7998466	0.116074	0.0530733	-1.96126	-5.18509	-0.10539	UNKL	unkempt family like zinc finger
7895880	0.116144	0.0531088	1.96096	-5.18565	0.212372
8157485	0.116219	0.0531465	1.96064	-5.18625	0.12112
8039094	0.116229	0.0531546	1.96058	-5.18638	0.117521
8046804	0.116278	0.0531806	-1.96036	-5.18679	-0.179193	NUP35	nucleoporin 35
7926706	0.116375	0.0532284	1.95995	-5.18755	0.130242
8032782	0.116502	0.0532899	1.95944	-5.18853	0.127125	TMIGD2	transmembrane and immunoglobulin domain containing 2
7929634	0.116599	0.0533377	-1.95904	-5.18928	-0.132829	ZDHHC16	zinc finger DHHC-type containing 16
8044649	0.11666	0.0533691	1.95877	-5.18978	0.175201	LOC100288778///WASH1///WASH7P///WASH2P///WASH3P	WAS protein family homolog 1 pseudogene///WAS protein family homolog 1///WAS protein family homolog 7 pseudogene///WAS protein family homolog 2 pseudogene///WAS protein family homolog 3 pseudogene
8170816	0.116712	0.0533966	1.95854	-5.19021	0.13405	OPN1MW2///OPN1LW///OPN1MW	opsin 1 (cone pigments), medium-wave-sensitive 2///opsin 1 (cone pigments), long-wave-sensitive///opsin 1 (cone pigments), medium-wave-sensitive
8102950	0.116744	0.0534148	-1.95839	-5.1905	-0.22219	INPP4B	inositol polyphosphate-4-phosphatase type II B
8121214	0.116765	0.0534301	1.95826	-5.19074	0.278086	RNY1	RNA, Ro-associated Y1
7996174	0.116765	0.0534334	1.95823	-5.19079	0.108934	USB1	U6 snRNA biogenesis phosphodiesterase 1
8067167	0.116765	0.0534354	-1.95822	-5.19083	-0.26116	AURKA	aurora kinase A
7957958	0.116765	0.0534383	1.95819	-5.19087	0.0726991
8071532	0.116812	0.0534634	-1.95798	-5.19127	-0.0835037	RIMBP3B///RIMBP3C///RIMBP3	RIMS binding protein 3B///RIMS binding protein 3C///RIMS binding protein 3
8073766	0.116815	0.0534682	-1.95794	-5.19134	-0.148632	RIBC2	RIB43A domain with coiled-coils 2
7949327	0.116863	0.0534936	-1.95773	-5.19174	-0.107556	MAJIN	membrane anchored junction protein
8052091	0.116889	0.053509	1.9576	-5.19199	0.149212	NRXN1	neurexin 1
7936996	0.116901	0.0535179	1.95752	-5.19213	0.103296	C10orf90	chromosome 10 open reading frame 90
7982062	0.116993	0.0535636	1.95714	-5.19285	0.0582982	SNORD115-28	small nucleolar RNA, C/D box 115-28
7896043	0.117	0.0535706	1.95708	-5.19296	0.294019
7895072	0.117011	0.0535791	-1.95701	-5.19309	-0.103516
8175250	0.117015	0.053586	1.95696	-5.1932	0.10914	MIR19B2	microRNA 19b-2
7946655	0.117015	0.0535881	1.95694	-5.19323	0.12925	CSNK2A3///CSNK2A1	casein kinase 2 alpha 3///casein kinase 2 alpha 1
7947599	0.117029	0.0535978	-1.95686	-5.19339	-0.159022	CHST1	carbohydrate sulfotransferase 1
8103706	0.117046	0.0536092	1.95676	-5.19356	0.247008	AADAT	aminoadipate aminotransferase
7893129	0.117056	0.0536174	-1.95669	-5.19369	-0.373877
8082974	0.117127	0.0536534	1.95639	-5.19426	0.10371	ESYT3	extended synaptotagmin 3
8063873	0.117135	0.0536605	1.95633	-5.19437	0.173399	OSBPL2	oxysterol binding protein like 2
7895792	0.117158	0.0536746	-1.95621	-5.19459	-0.216832
7895319	0.117158	0.0536828	1.95615	-5.19472	0.308619
8124630	0.117158	0.0536885	1.9561	-5.19481	0.153315	OR2W1	olfactory receptor family 2 subfamily W member 1
8178283	0.117158	0.0536885	1.9561	-5.19481	0.153315	OR2W1	olfactory receptor family 2 subfamily W member 1
8179587	0.117158	0.0536885	1.9561	-5.19481	0.153315	OR2W1	olfactory receptor family 2 subfamily W member 1
8110569	0.11719	0.0537067	1.95595	-5.1951	0.151512	SQSTM1	sequestosome 1
8168676	0.117217	0.053725	1.95579	-5.19538	0.139208
8023392	0.117217	0.0537262	-1.95578	-5.1954	-0.365464	SNORA37	small nucleolar RNA, H/ACA box 37
8070389	0.117284	0.0537604	1.9555	-5.19594	0.0959412	HMGN1	high mobility group nucleosome binding domain 1
8085676	0.117315	0.0537784	-1.95535	-5.19622	-0.169891	DAZL	deleted in azoospermia like
8134678	0.117323	0.0537855	1.95529	-5.19633	0.0883635
7954963	0.117353	0.0538027	-1.95515	-5.1966	-0.201301
7903079	0.117391	0.0538238	1.95497	-5.19693	0.101826	DR1	down-regulator of transcription 1
8104926	0.117395	0.053829	1.95493	-5.19701	0.104666
7982516	0.117434	0.0538505	1.95475	-5.19735	0.117863	NUTM1	NUT midline carcinoma family member 1
7906662	0.117439	0.0538563	1.9547	-5.19744	0.130461	UFC1	ubiquitin-fold modifier conjugating enzyme 1
7901048	0.117558	0.0539141	-1.95422	-5.19835	-0.295228	SNORD46	small nucleolar RNA, C/D box 46
7920000	0.117617	0.0539448	1.95396	-5.19883	0.114569	POGZ	pogo transposable element with ZNF domain
7982014	0.117627	0.0539531	1.95389	-5.19896	0.0597674	SNORD115-4	small nucleolar RNA, C/D box 115-4
8143601	0.117641	0.0539632	1.95381	-5.19911	0.205315	CTAGE8///CTAGE4///CTAGE11P///CTAGE9///CTAGE15///CTAGE6///CTAGE1///CTAGE5	CTAGE family member 8///CTAGE family member 4///CTAGE family member 11, pseudogene///CTAGE family member 9///CTAGE family member 15///CTAGE family member 6///cutaneous T-cell lymphoma-associated antigen 1///CTAGE family member 5, ER export factor
8045028	0.117733	0.0540089	1.95343	-5.19983	0.0863864
7931840	0.117763	0.0540263	1.95329	-5.2001	0.106655	AKR1C8P	aldo-keto reductase family 1 member C8, pseudogene
7908931	0.117779	0.0540367	1.9532	-5.20026	0.123898	OPTC	opticin
8121363	0.117789	0.054045	1.95313	-5.20039	0.0823413
8052056	0.117823	0.0540663	1.95295	-5.20072	0.114965
8044684	0.117823	0.0540677	1.95294	-5.20075	0.141441
7896512	0.117838	0.054078	1.95286	-5.2009	0.167552
8175391	0.117926	0.0541223	1.95249	-5.2016	0.18567
8107798	0.117954	0.0541412	1.95233	-5.20189	0.110072	SLC27A6	solute carrier family 27 member 6
8174592	0.117954	0.0541447	1.9523	-5.20194	0.111983
7895481	0.117954	0.0541456	1.9523	-5.20196	0.137123
8110253	0.117955	0.0541494	1.95226	-5.20202	0.108198	ZNF346	zinc finger protein 346
7893294	0.118066	0.054204	1.95181	-5.20287	0.234071
8058024	0.118088	0.0542179	-1.9517	-5.20308	-0.11702	SF3B1	splicing factor 3b subunit 1
8129120	0.1181	0.0542269	-1.95162	-5.20322	-0.167987	FAM162B	family with sequence similarity 162 member B
8088126	0.118111	0.0542356	1.95155	-5.20336	0.126827
8149942	0.118155	0.054259	1.95136	-5.20372	0.178373	CCDC25	coiled-coil domain containing 25
7934970	0.118204	0.0542853	1.95114	-5.20413	0.107711	HTR7	5-hydroxytryptamine receptor 7
8167924	0.118209	0.0542912	-1.95109	-5.20422	-0.107294	UBQLN2	ubiquilin 2
7896022	0.118216	0.054298	-1.95103	-5.20433	-0.227872
8154914	0.118217	0.0543059	1.95097	-5.20445	0.100975
8063389	0.118217	0.0543089	-1.95094	-5.2045	-0.186685	LINC01270	long intergenic non-protein coding RNA 1270
8143790	0.118217	0.054309	1.95094	-5.2045	0.189735	TMEM176B	transmembrane protein 176B
8071434	0.11828	0.0543416	1.95067	-5.205	0.0676225	CRKL	CRK like proto-oncogene, adaptor protein
7961524	0.118342	0.0543737	-1.95041	-5.2055	-0.252592	ERP27	endoplasmic reticulum protein 27
7992841	0.118398	0.0544026	1.95017	-5.20595	0.224994
8033420	0.118411	0.0544122	-1.95009	-5.2061	-0.478805	FCER2	Fc fragment of IgE receptor II
7996759	0.11844	0.0544307	-1.94994	-5.20638	-0.14713
8055641	0.11844	0.054433	-1.94992	-5.20642	-0.155668
8166609	0.118485	0.054457	1.94972	-5.20679	0.0841783
8081036	0.118501	0.0544685	1.94962	-5.20697	0.182348	CADM2	cell adhesion molecule 2
7903717	0.118501	0.0544715	1.9496	-5.20702	0.153265	MIR197	microRNA 197
8110666	0.118506	0.0544775	1.94955	-5.20711	0.230216
7935639	0.118546	0.0544996	-1.94937	-5.20745	-0.121233	SLC25A28	solute carrier family 25 member 28
8065730	0.118657	0.0545538	-1.94892	-5.20829	-0.147849	EIF2S2	eukaryotic translation initiation factor 2 subunit beta
8073341	0.118727	0.0545895	1.94863	-5.20884	0.100473
8084887	0.118727	0.0545931	-1.9486	-5.20889	-0.111641
7981242	0.118775	0.0546188	-1.94839	-5.20929	-0.121223	BCL11B	B-cell CLL/lymphoma 11B
7896058	0.118804	0.0546358	-1.94825	-5.20955	-0.320679
8180206	0.118806	0.0546401	1.94821	-5.20962	0.115017
8033746	0.118856	0.0546668	-1.94799	-5.21003	-0.143852	ZNF699	zinc finger protein 699
7892749	0.118858	0.0546713	-1.94795	-5.2101	-0.334445
7940103	0.119005	0.0547427	1.94737	-5.2112	0.0938401	OR9Q1	olfactory receptor family 9 subfamily Q member 1
7963865	0.119022	0.0547541	-1.94727	-5.21137	-0.121175	OR6C6	olfactory receptor family 6 subfamily C member 6
8038048	0.119041	0.0547662	1.94718	-5.21156	0.147365	CCDC114	coiled-coil domain containing 114
7975787	0.11907	0.0547834	-1.94703	-5.21182	-0.113966	JDP2	Jun dimerization protein 2
7894670	0.119077	0.0547899	1.94698	-5.21193	0.374112
7895264	0.119144	0.0548246	-1.9467	-5.21246	-0.186286
7948534	0.119168	0.0548389	-1.94658	-5.21268	-0.126308	DDB1	damage specific DNA binding protein 1
8144072	0.1192	0.0548575	1.94643	-5.21296	0.10869	CNPY1	canopy FGF signaling regulator 1
8168644	0.119261	0.0548936	-1.94613	-5.21352	-0.292225
8010184	0.119261	0.0548946	-1.94612	-5.21353	-0.254054
7956795	0.119261	0.0548961	-1.94611	-5.21356	-0.126149	TBK1	TANK binding kinase 1
8152597	0.119288	0.054913	1.94597	-5.21382	0.192471	MRPL13	mitochondrial ribosomal protein L13
8166433	0.119288	0.054916	1.94595	-5.21386	0.111459	ZNF645	zinc finger protein 645
8042867	0.119338	0.0549423	1.94573	-5.21426	0.0935265	INO80B-WBP1///WBP1	INO80B-WBP1 readthrough (NMD candidate)///WW domain binding protein 1
8152297	0.119397	0.0549731	-1.94548	-5.21474	-0.258486	ANGPT1	angiopoietin 1
7895041	0.119404	0.0549832	1.9454	-5.21489	0.261703
8069521	0.119404	0.0549835	1.94539	-5.2149	0.0865277	LIPI	lipase I
7893839	0.119413	0.0549913	1.94533	-5.21501	0.325012
8126086	0.119449	0.055012	-1.94516	-5.21533	-0.133041	TMEM217	transmembrane protein 217
8030391	0.119449	0.055015	1.94514	-5.21538	0.197769
8083592	0.119458	0.0550262	-1.94504	-5.21555	-0.238211
7896311	0.119458	0.0550283	-1.94503	-5.21558	-0.212763
8103202	0.119458	0.0550302	1.94501	-5.21561	0.150441
7905051	0.119502	0.0550575	-1.94479	-5.21603	-0.107832	PPIAL4C///PPIAL4A///PPIAL4G///PPIA	peptidylprolyl isomerase A like 4C///peptidylprolyl isomerase A like 4A///peptidylprolyl isomerase A like 4G///peptidylprolyl isomerase A
7919162	0.119502	0.0550575	-1.94479	-5.21603	-0.107832	PPIAL4C///PPIAL4A///PPIAL4G///PPIA	peptidylprolyl isomerase A like 4C///peptidylprolyl isomerase A like 4A///peptidylprolyl isomerase A like 4G///peptidylprolyl isomerase A
8153868	0.11954	0.0550784	1.94462	-5.21635	0.105628	C8orf82	chromosome 8 open reading frame 82
7972923	0.119541	0.0550827	1.94458	-5.21641	0.10098	ATP4B	ATPase H+/K+ transporting beta subunit
7953977	0.119553	0.0550933	-1.9445	-5.21658	-0.153335
7992145	0.119553	0.0550983	1.94445	-5.21665	0.110949	SSTR5	somatostatin receptor 5
8025672	0.119553	0.0550996	1.94444	-5.21667	0.119229	SLC44A2	solute carrier family 44 member 2
7896555	0.119553	0.055103	1.94442	-5.21672	0.219763
7960821	0.119553	0.0551092	-1.94437	-5.21682	-0.558833	APOBEC1	apolipoprotein B mRNA editing enzyme catalytic subunit 1
7975354	0.119553	0.0551095	1.94436	-5.21682	0.131973	PLEKHD1	pleckstrin homology and coiled-coil domain containing D1
8102936	0.11962	0.0551442	-1.94408	-5.21735	-0.300351
8137542	0.119623	0.0551493	1.94404	-5.21743	0.0919105	RBM33	RNA binding motif protein 33
8083775	0.119677	0.0551787	1.9438	-5.21788	0.0904583
8141361	0.119677	0.0551815	1.94378	-5.21792	0.137286	OR2AE1	olfactory receptor family 2 subfamily AE member 1
8124594	0.119708	0.0551993	1.94363	-5.21819	0.142809	ZBED9	zinc finger BED-type containing 9
7992379	0.119797	0.0552438	1.94327	-5.21887	0.141101	EME2	essential meiotic structure-specific endonuclease subunit 2
8032871	0.119809	0.055253	-1.94319	-5.21901	-0.0963641	DPP9	dipeptidyl peptidase 9
8036155	0.119826	0.0552642	1.9431	-5.21918	0.101532	PRODH2	proline dehydrogenase 2
7896027	0.119898	0.0553012	-1.9428	-5.21975	-0.200289
7929779	0.119998	0.0553526	1.94238	-5.22053	0.121501	ABCC2	ATP binding cassette subfamily C member 2
7923731	0.119998	0.0553546	-1.94237	-5.22056	-0.0880234	DSTYK	dual serine/threonine and tyrosine protein kinase
8063473	0.120057	0.0553853	-1.94212	-5.22103	-0.151105	RPL12	ribosomal protein L12
7895606	0.120081	0.0554003	-1.94199	-5.22125	-0.209418
7990227	0.120112	0.0554179	1.94185	-5.22152	0.105763	HIGD2B	HIG1 hypoxia inducible domain family member 2B
8139201	0.120114	0.0554225	-1.94181	-5.22159	-0.161291
8084943	0.120119	0.0554284	1.94176	-5.22168	0.112764	UBXN7-AS1	UBXN7 antisense RNA 1
8006786	0.120131	0.0554375	-1.94169	-5.22182	-0.167632	ARHGAP23	Rho GTPase activating protein 23
8059712	0.120146	0.0554517	-1.94158	-5.22203	-0.442414	SNORD82	small nucleolar RNA, C/D box 82
7895168	0.120146	0.0554517	-1.94158	-5.22203	-0.146998
7894115	0.12015	0.0554574	1.94153	-5.22212	0.209718
8180302	0.120162	0.0554689	1.94144	-5.2223	0.125617	UPF3A	UPF3 regulator of nonsense transcripts homolog A (yeast)
7983841	0.120162	0.0554701	1.94143	-5.22231	0.0768982
8179364	0.120166	0.0554775	-1.94137	-5.22243	-0.103885	SKIV2L	Ski2 like RNA helicase
8121140	0.120166	0.0554791	1.94135	-5.22245	0.109798
8139534	0.120188	0.0554926	1.94124	-5.22265	0.0983316	PKD1L1	polycystin 1 like 1, transient receptor potential channel interacting
8073148	0.120191	0.055498	1.9412	-5.22274	0.173315	ATF4	activating transcription factor 4
7906085	0.120368	0.0555833	-1.94051	-5.22403	-0.145289	LMNA	lamin A/C
7937936	0.120439	0.0556193	1.94022	-5.22457	0.15171	OR52B3P	olfactory receptor family 52 subfamily B member 3 pseudogene
8022320	0.120532	0.0556661	1.93984	-5.22528	0.273	NPIPB9///NPIPB5///NPIPB6///NPIPB3	nuclear pore complex interacting protein family member B9///nuclear pore complex interacting protein family member B5///nuclear pore complex interacting protein family member B6///nuclear pore complex interacting protein family member B3
8167161	0.120536	0.0556714	1.93979	-5.22536	0.156404
7950544	0.120536	0.0556763	1.93975	-5.22544	0.20325	THAP12	THAP domain containing 12
7901913	0.120536	0.0556789	1.93973	-5.22547	0.140314	FOXD3	forkhead box D3
7935613	0.120539	0.0556836	1.93969	-5.22555	0.255944	HPSE2	heparanase 2 (inactive)
8072731	0.12055	0.0556952	1.9396	-5.22572	0.071367
8081113	0.12055	0.055696	1.93959	-5.22573	0.119564
7961624	0.120637	0.0557399	1.93924	-5.2264	0.0859797
7938730	0.120668	0.0557579	1.93909	-5.22667	0.126121	MYOD1	myogenic differentiation 1
8070171	0.120696	0.0557746	-1.93896	-5.22692	-0.177355
8104731	0.120702	0.0557809	1.93891	-5.22701	0.124883
8171193	0.120705	0.0557862	-1.93887	-5.22709	-0.229086
7998959	0.120748	0.0558093	1.93868	-5.22744	0.0952274
8093961	0.120785	0.0558303	1.93851	-5.22776	0.161331	KIAA0232	KIAA0232
8154892	0.120838	0.0558583	1.93828	-5.22818	0.100839	DNAI1	dynein axonemal intermediate chain 1
8100758	0.120908	0.0558944	1.93799	-5.22872	1.12275	UGT2B11///UGT2B17///UGT2B15///UGT2B10///UGT2B7	UDP glucuronosyltransferase family 2 member B11///UDP glucuronosyltransferase family 2 member B17///UDP glucuronosyltransferase family 2 member B15///UDP glucuronosyltransferase family 2 member B10///UDP glucuronosyltransferase family 2 member B7
8129309	0.120913	0.0559003	1.93794	-5.22881	0.232217
8058973	0.120914	0.0559046	-1.93791	-5.22888	-0.105509	ZNF142	zinc finger protein 142
8162421	0.120916	0.0559091	-1.93787	-5.22895	-0.0951551	IPPK	inositol-pentakisphosphate 2-kinase
8130142	0.120943	0.0559249	-1.93774	-5.22918	-0.091094	LRP11	LDL receptor related protein 11
7928300	0.120987	0.0559489	1.93755	-5.22954	0.183143	ANAPC16	anaphase promoting complex subunit 16
7965627	0.12099	0.0559539	1.93751	-5.22962	0.175577	LTA4H	leukotriene A4 hydrolase
8020779	0.121096	0.0560069	1.93708	-5.23042	0.601822	DSG2	desmoglein 2
8068120	0.121104	0.0560144	-1.93702	-5.23053	-0.114635	GRIK1-AS2	GRIK1 antisense RNA 2
7972251	0.121104	0.0560176	1.937	-5.23058	0.16774
7966517	0.121109	0.0560238	1.93695	-5.23067	0.149186	HECTD4	HECT domain E3 ubiquitin protein ligase 4
8173362	0.121124	0.0560344	1.93686	-5.23083	0.0913862
8101224	0.121135	0.0560428	1.9368	-5.23095	0.100004
7905349	0.121137	0.0560477	-1.93676	-5.23103	-0.117971	TNFAIP8L2	TNF alpha induced protein 8 like 2
7896863	0.121166	0.0560645	1.93662	-5.23128	0.169904	MIR429	microRNA 429
8021774	0.121205	0.0560903	-1.93641	-5.23167	-0.134872	C18orf65	chromosome 18 open reading frame 65
8074773	0.121205	0.0560918	1.9364	-5.23169	0.123528	YDJC	YdjC homolog (bacterial)
7934961	0.121205	0.0560935	1.93639	-5.23172	0.113889	FLJ37201	tigger transposable element derived 2 pseudogene
8092748	0.121224	0.0561062	1.93628	-5.23191	0.0965368
8125072	0.121264	0.0561281	-1.93611	-5.23223	-0.161721	VWA7	von Willebrand factor A domain containing 7
8114814	0.121321	0.0561584	-1.93587	-5.23269	-0.365135	NR3C1	nuclear receptor subfamily 3 group C member 1
8102468	0.12138	0.0561891	1.93562	-5.23315	0.247235	PRSS12	protease, serine 12
8133225	0.121402	0.0562028	1.93551	-5.23335	0.0746476
7893872	0.121447	0.0562276	-1.93531	-5.23372	-0.40677
7927669	0.121491	0.0562515	1.93512	-5.23408	0.209941	TFAM	transcription factor A, mitochondrial
7946015	0.121529	0.0562728	1.93495	-5.2344	0.177327	OR51A4	olfactory receptor family 51 subfamily A member 4
7892718	0.121598	0.0563086	-1.93466	-5.23493	-0.256161
7942809	0.121611	0.0563178	1.93458	-5.23507	0.123394
7894517	0.121624	0.0563279	1.9345	-5.23522	0.291266
7926594	0.121698	0.0563658	1.9342	-5.23579	0.0946807
7894316	0.121748	0.0563927	1.93399	-5.23619	0.173119
8103728	0.121767	0.0564052	-1.93388	-5.23638	-0.202979	HMGB2	high mobility group box 2
8072605	0.121767	0.0564096	1.93385	-5.23644	0.108212
7991640	0.121767	0.0564125	-1.93383	-5.23648	-0.138768	TARSL2	threonyl-tRNA synthetase like 2
8052762	0.121831	0.0564465	1.93355	-5.23699	0.230528	GFPT1	glutamine--fructose-6-phosphate transaminase 1
8114203	0.121831	0.0564521	1.93351	-5.23707	0.0822101
8121298	0.121831	0.0564529	1.9335	-5.23709	0.136927
8080918	0.121836	0.056459	-1.93345	-5.23718	-0.225615	FAM19A1	family with sequence similarity 19 member A1, C-C motif chemokine like
8170863	0.121854	0.0564709	-1.93336	-5.23735	-0.195285	SNORA70///RPL10	small nucleolar RNA, H/ACA box 70///ribosomal protein L10
7896565	0.121874	0.0564837	1.93326	-5.23754	0.265751
8005328	0.121905	0.0565021	1.93311	-5.23782	0.109265	MYO15A	myosin XVA
8156253	0.121931	0.0565174	1.93299	-5.23805	0.146183	SPATA31A5///SPATA31A3///SPATA31A1///SPATA31C2///LOC642943///SPATA31C1///SPATA31A6///SPATA31A7	SPATA31 subfamily A member 5///SPATA31 subfamily A member 3///SPATA31 subfamily A member 1///SPATA31 subfamily C member 2///SPATA31 subfamily A pseudogene///SPATA31 subfamily C member 1///SPATA31 subfamily A member 6///SPATA31 subfamily A member 7
8180253	0.121935	0.0565233	1.93294	-5.23813	0.0946095
8129947	0.121936	0.0565274	1.93291	-5.23819	0.109946	NMBR	neuromedin B receptor
8138483	0.121941	0.0565334	1.93286	-5.23828	0.155362
7893826	0.122034	0.05658	-1.93249	-5.23898	-0.205228
8164243	0.122035	0.0565844	1.93245	-5.23904	0.128243	TOR2A	torsin family 2 member A
7906330	0.122047	0.0565964	1.93236	-5.23922	0.140714	CD1D	CD1d molecule
8170230	0.122047	0.0565968	1.93235	-5.23923	0.131372
8163000	0.122124	0.0566362	-1.93204	-5.23981	-0.262978
8090366	0.122137	0.0566461	1.93196	-5.23996	0.131199	UROC1	urocanate hydratase 1
7895770	0.122159	0.0566599	-1.93185	-5.24016	-0.156048
8128667	0.122204	0.0566846	1.93165	-5.24053	0.133761
8038874	0.122227	0.056699	1.93154	-5.24074	0.116599	LINC01530	long intergenic non-protein coding RNA 1530
7943051	0.122246	0.0567114	1.93144	-5.24093	0.113263	NAALAD2	N-acetylated alpha-linked acidic dipeptidase 2
7902402	0.122353	0.0567646	1.93101	-5.24171	0.0949817	MSH4	mutS homolog 4
8131860	0.122367	0.056775	1.93093	-5.24187	0.099008	MALSU1	mitochondrial assembly of ribosomal large subunit 1
8037742	0.122491	0.0568359	-1.93045	-5.24277	-0.157837	PGLYRP1	peptidoglycan recognition protein 1
7940822	0.122505	0.0568461	1.93037	-5.24292	0.137484
7894529	0.122525	0.0568591	-1.93026	-5.24311	-0.23135
8037309	0.122592	0.0569002	1.92994	-5.24372	0.136033	PHLDB3	pleckstrin homology like domain family B member 3
8180366	0.122592	0.0569014	1.92993	-5.24374	0.467044	TARP	TCR gamma alternate reading frame protein
8180367	0.122592	0.0569014	1.92993	-5.24374	0.467044	TARP	TCR gamma alternate reading frame protein
7983447	0.122593	0.0569053	-1.92989	-5.24379	-0.683825	SLC28A2	solute carrier family 28 member 2
7892665	0.122603	0.0569139	-1.92983	-5.24392	-0.21628
7893073	0.122617	0.0569242	1.92974	-5.24407	0.134746
8089729	0.122632	0.0569348	1.92966	-5.24423	0.107456	IGSF11	immunoglobulin superfamily member 11
7995438	0.122677	0.0569595	1.92946	-5.24459	0.173824
7922460	0.122693	0.0569704	1.92938	-5.24476	0.0946715
8080128	0.122711	0.0569823	-1.92928	-5.24493	-0.121611	GRM2	glutamate metabotropic receptor 2
7892712	0.122864	0.0570608	1.92866	-5.24609	0.233297
7998119	0.122864	0.0570609	1.92866	-5.24609	0.182963	LOC100288778///WASH1///WASH7P///WASH2P///WASH3P	WAS protein family homolog 1 pseudogene///WAS protein family homolog 1///WAS protein family homolog 7 pseudogene///WAS protein family homolog 2 pseudogene///WAS protein family homolog 3 pseudogene
8091099	0.122894	0.0570787	1.92852	-5.24635	0.115183
8080578	0.122994	0.0571286	-1.92812	-5.24709	-0.107251	CACNA2D3	calcium voltage-gated channel auxiliary subunit alpha2delta 3
7893152	0.123023	0.0571458	1.92799	-5.24734	0.226125
7917514	0.123047	0.0571607	-1.92787	-5.24756	-0.225049
8061883	0.12305	0.0571656	1.92783	-5.24763	0.137224	BPIFA1	BPI fold containing family A member 1
8061946	0.123073	0.0571803	1.92771	-5.24784	0.113275	ZNF341	zinc finger protein 341
8007414	0.123185	0.0572358	-1.92727	-5.24866	-0.124039	AOC2	amine oxidase, copper containing 2
8178059	0.123259	0.0572741	1.92697	-5.24922	0.245571	LY6G5B	lymphocyte antigen 6 complex, locus G5B
7916570	0.12326	0.0572806	1.92692	-5.24932	0.17436	OMA1	OMA1 zinc metallopeptidase
7953967	0.12326	0.0572819	1.92691	-5.24934	0.104509	PRH2	proline rich protein HaeIII subfamily 2
8171760	0.123525	0.0574087	1.92591	-5.25119	0.245096	SCARNA9L	small Cajal body-specific RNA 9-like
8160435	0.123659	0.0574746	-1.92539	-5.25216	-0.136949	IFNE	interferon epsilon
7897997	0.123803	0.0575453	1.92483	-5.25319	0.133794	PRAMEF18///PRAMEF10	PRAME family member 18///PRAME family member 10
8081867	0.12384	0.0575662	1.92467	-5.25349	0.160183	TIMMDC1	translocase of inner mitochondrial membrane domain containing 1
8060427	0.123964	0.0576278	1.92418	-5.25439	0.116208	STK35	serine/threonine kinase 35
8104825	0.124053	0.0576728	-1.92383	-5.25505	-0.232141	BRIX1	BRX1, biogenesis of ribosomes
7893707	0.124075	0.0576869	1.92372	-5.25525	0.212789
8026139	0.124097	0.0577008	1.92361	-5.25546	0.172845	NFIX	nuclear factor I X
7942957	0.12418	0.0577466	1.92325	-5.25612	0.30692	PRSS23	protease, serine 23
8160803	0.12418	0.0577468	1.92325	-5.25613	0.120416
7895341	0.124204	0.0577617	-1.92313	-5.25634	-0.212674
8094946	0.124228	0.0577763	1.92302	-5.25655	0.0851341
8030578	0.124271	0.0578002	1.92283	-5.2569	0.125346	FLJ26850	FLJ26850 protein
8071806	0.124289	0.0578122	1.92273	-5.25707	0.16796	DDTL///LOC391322///DDT	D-dopachrome tautomerase-like///D-dopachrome tautomerase-like///D-dopachrome tautomerase
7959205	0.124329	0.0578346	1.92256	-5.2574	0.218911	MLEC	malectin
8133221	0.124431	0.057886	-1.92216	-5.25815	-0.124293
7893197	0.124438	0.0578929	1.9221	-5.25825	0.155847
8096312	0.124446	0.0579004	1.92204	-5.25835	0.0910754
8105631	0.124463	0.0579119	1.92195	-5.25852	0.095461
8074106	0.124472	0.0579202	-1.92189	-5.25864	-0.126922	KLHDC7B	kelch domain containing 7B
8070847	0.12448	0.0579274	1.92183	-5.25875	0.113608	LINC01547	long intergenic non-protein coding RNA 1547
8102560	0.124481	0.0579318	-1.9218	-5.25881	-0.317649	MAD2L1	MAD2 mitotic arrest deficient-like 1 (yeast)
8177096	0.124496	0.0579423	1.92172	-5.25896	0.192396	RBMY1J///RBMY1E///RBMY1D///RBMY1B///RBMY1A3P///RBMY1F///RBMY1A1	RNA binding motif protein, Y-linked, family 1, member J///RNA binding motif protein, Y-linked, family 1, member E///RNA binding motif protein, Y-linked, family 1, member D///RNA binding motif protein, Y-linked, family 1, member B///RNA binding motif protein, Y-linked, family 1, member A3 pseudogene///RNA binding motif protein, Y-linked, family 1, member F///RNA binding motif protein, Y-linked, family 1, member A1
8090737	0.124598	0.0579937	1.92131	-5.25971	0.183619	NPHP3-ACAD11///NPHP3	NPHP3-ACAD11 readthrough (NMD candidate)///nephronophthisis 3 (adolescent)
8007799	0.124603	0.0579995	-1.92127	-5.25979	-0.220654	MGC57346	ADP-ribosylation factor pseudogene
8022378	0.124718	0.058057	-1.92082	-5.26062	-0.161178
8143132	0.124878	0.058135	-1.92021	-5.26175	-0.105839	LUZP6///MTPN	leucine zipper protein 6///myotrophin
8095870	0.124934	0.058165	-1.91997	-5.26218	-0.184367	CCNG2	cyclin G2
8175664	0.124952	0.058177	1.91988	-5.26235	0.161628
8098240	0.124984	0.0581959	-1.91973	-5.26263	-0.223739
8000407	0.125024	0.0582181	1.91956	-5.26295	0.137456
7893215	0.125046	0.058232	1.91945	-5.26315	0.373788
7982002	0.125072	0.0582481	1.91933	-5.26338	0.243098	SNORD116-27	small nucleolar RNA, C/D box 116-27
8125775	0.125101	0.0582652	-1.91919	-5.26363	-0.173033	UQCC2	ubiquinol-cytochrome c reductase complex assembly factor 2
7893853	0.125219	0.0583278	1.91871	-5.26453	0.217175
7895430	0.125219	0.058328	-1.9187	-5.26453	-0.205161
8001924	0.125232	0.0583412	1.9186	-5.26472	0.11818	FAM96B	family with sequence similarity 96 member B
7902495	0.125232	0.0583424	-1.91859	-5.26474	-0.365763	NEXN	nexilin F-actin binding protein
7938263	0.125232	0.0583452	1.91857	-5.26478	0.141046	EIF3F	eukaryotic translation initiation factor 3 subunit F
8112376	0.125432	0.058442	-1.91782	-5.26617	-0.272202	CENPK	centromere protein K
7900405	0.125475	0.0584657	1.91763	-5.26651	0.122807
8157036	0.125565	0.0585118	1.91728	-5.26717	0.103551
7896056	0.125626	0.0585438	1.91703	-5.26763	0.257753
7989347	0.12563	0.0585494	1.91698	-5.26771	0.165232	ICE2	interactor of little elongation complex ELL subunit 2
8069880	0.125705	0.058588	-1.91668	-5.26826	-0.178592	TIAM1	T-cell lymphoma invasion and metastasis 1
8083301	0.125781	0.0586276	-1.91638	-5.26883	-0.680017	TM4SF4	transmembrane 4 L six family member 4
8040419	0.125836	0.0586567	-1.91615	-5.26924	-0.162779	MYCN	v-myc avian myelocytomatosis viral oncogene neuroblastoma derived homolog
7932221	0.125846	0.0586655	1.91608	-5.26937	0.102233	C10orf111	chromosome 10 open reading frame 111
8095333	0.125965	0.0587256	-1.91562	-5.27023	-0.181862	EXOC5	exocyst complex component 5
8072603	0.125965	0.0587283	1.9156	-5.27027	0.112373
7894426	0.126022	0.0587586	1.91536	-5.2707	0.193965
8113120	0.126078	0.0587924	1.9151	-5.27118	0.489754
8165707	0.126078	0.0587924	1.9151	-5.27118	0.489754
8109748	0.126188	0.0588474	1.91468	-5.27197	0.0958287
7895745	0.126188	0.0588515	1.91464	-5.27202	0.243093
8016847	0.126237	0.058878	1.91444	-5.2724	0.16964	TRIM25	tripartite motif containing 25
8112761	0.126333	0.0589263	1.91407	-5.27309	0.125061
7940171	0.126341	0.0589442	1.91393	-5.27334	0.107349	OR5AN1	olfactory receptor family 5 subfamily AN member 1
8003228	0.126341	0.0589445	1.91393	-5.27335	0.0950806
8079099	0.126341	0.0589447	-1.91392	-5.27335	-0.114869	ZBTB47	zinc finger and BTB domain containing 47
7909545	0.126341	0.0589454	-1.91392	-5.27336	-0.249149	TRAF5	TNF receptor associated factor 5
7896078	0.126374	0.0589647	-1.91377	-5.27363	-0.141961
8145055	0.12641	0.0589852	1.91361	-5.27393	0.222272	BMP1	bone morphogenetic protein 1
7957032	0.126484	0.0590235	1.91332	-5.27447	0.246003	YEATS4	YEATS domain containing 4
8029318	0.126524	0.0590461	1.91314	-5.27479	0.132613	IRGC	immunity related GTPase cinema
7968746	0.126562	0.0590712	1.91295	-5.27515	0.148553	WBP4	WW domain binding protein 4
7938008	0.126562	0.0590712	1.91295	-5.27515	0.133473	OR52D1	olfactory receptor family 52 subfamily D member 1
8074734	0.126584	0.0590857	1.91284	-5.27535	0.226786	FAM230B	family with sequence similarity 230 member B (non-protein coding)
8112916	0.126617	0.0591105	1.91265	-5.27571	0.0498676
8174970	0.126617	0.0591105	1.91265	-5.27571	0.0498676
7984620	0.126617	0.0591122	-1.91263	-5.27573	-0.267884
7896669	0.126618	0.0591168	-1.9126	-5.27579	-0.296982
8037236	0.126632	0.0591267	1.91252	-5.27594	0.179938
7953569	0.126656	0.059142	-1.9124	-5.27615	-0.253397	PTPN6	protein tyrosine phosphatase, non-receptor type 6
8083422	0.126667	0.0591509	-1.91234	-5.27628	-0.338642	SUCNR1	succinate receptor 1
8016562	0.12667	0.0591559	-1.9123	-5.27635	-0.129247	SPOP	speckle type BTB/POZ protein
7911989	0.126696	0.0591721	1.91217	-5.27658	0.16593	RPL22	ribosomal protein L22
8121814	0.126702	0.0591785	1.91212	-5.27667	0.219395	NKAIN2	Na+/K+ transporting ATPase interacting 2
7902269	0.126757	0.0592117	-1.91187	-5.27714	-0.11333	SRSF11	serine and arginine rich splicing factor 11
8080685	0.126757	0.059212	-1.91187	-5.27714	-0.125638	SLMAP	sarcolemma associated protein
7992518	0.126792	0.0592323	1.91171	-5.27743	0.140473	RAB26	RAB26, member RAS oncogene family
7905700	0.126796	0.0592377	-1.91167	-5.27751	-0.12257	UBAP2L	ubiquitin associated protein 2 like
7922807	0.126802	0.0592446	-1.91162	-5.2776	-0.118608	COLGALT2	collagen beta(1-O)galactosyltransferase 2
8151929	0.126816	0.059255	-1.91154	-5.27775	-0.183011
8131506	0.126856	0.0592775	1.91136	-5.27807	0.12891	NXPH1	neurexophilin 1
8138489	0.126899	0.0593012	1.91118	-5.27841	0.301962	CDCA7L	cell division cycle associated 7 like
7895124	0.126921	0.0593152	-1.91107	-5.2786	-0.245066
8004400	0.126984	0.0593488	1.91082	-5.27908	0.129493	C17orf74	chromosome 17 open reading frame 74
8095868	0.127121	0.0594195	1.91027	-5.28008	0.160935	LOC100131826	TSSP3028
7944843	0.127121	0.05942	1.91027	-5.28008	0.119491	OR8A1	olfactory receptor family 8 subfamily A member 1
8120277	0.127137	0.0594313	1.91018	-5.28024	0.130492
7989915	0.127183	0.0594569	-1.90999	-5.2806	-0.196489	TIPIN	TIMELESS interacting protein
8180327	0.127192	0.0594651	1.90992	-5.28072	0.119973	BAGE3	B melanoma antigen family member 3
8157383	0.127199	0.0594722	-1.90987	-5.28082	-0.177765	COL27A1	collagen type XXVII alpha 1 chain
8050232	0.127231	0.0594906	1.90973	-5.28108	0.142078	CYS1	cystin 1
7974621	0.127254	0.0595079	1.9096	-5.28132	0.154297	ARID4A	AT-rich interaction domain 4A
7893697	0.127254	0.0595092	1.90959	-5.28134	0.258223
8098880	0.127283	0.0595278	1.90944	-5.2816	0.0587054	CTBP1	C-terminal binding protein 1
8049667	0.127283	0.0595304	1.90943	-5.28164	0.105906	LOC401040	uncharacterized LOC401040
8065120	0.127303	0.0595434	1.90933	-5.28182	0.18579
7927606	0.127312	0.0595518	1.90926	-5.28194	0.198638	PRKG1	protein kinase, cGMP-dependent, type I
7895562	0.127323	0.0595604	-1.90919	-5.28206	-0.304182
8063019	0.127356	0.0595799	1.90905	-5.28233	0.101637	SPINT4	serine peptidase inhibitor, Kunitz type 4
7974214	0.127389	0.059599	1.9089	-5.2826	0.238454	KLHDC1	kelch domain containing 1
7906950	0.127395	0.0596071	1.90884	-5.28272	0.139313
7913705	0.127395	0.0596095	-1.90882	-5.28275	-0.271623	CNR2	cannabinoid receptor 2
8094190	0.1274	0.0596157	1.90877	-5.28284	0.182876	CC2D2A	coiled-coil and C2 domain containing 2A
7979250	0.127439	0.0596377	1.9086	-5.28315	0.0939422	CNIH1	cornichon family AMPA receptor auxiliary protein 1
7893863	0.12745	0.059647	1.90853	-5.28328	0.143534
8116829	0.127455	0.0596531	1.90849	-5.28336	0.0810602
7913169	0.127492	0.0596757	-1.90831	-5.28368	-0.0938927	CAPZB	capping actin protein of muscle Z-line beta subunit
8060368	0.127492	0.0596781	1.9083	-5.28371	0.0817284
8047463	0.127582	0.0597239	1.90795	-5.28436	0.0791629
7940530	0.127587	0.0597304	-1.9079	-5.28445	-0.254655	MYRF	myelin regulatory factor
7893936	0.127617	0.059748	1.90776	-5.2847	0.238251
7958017	0.127623	0.0597548	1.90771	-5.28479	0.179171
7921862	0.127721	0.0598064	1.90732	-5.28551	0.123699	CFAP126	cilia and flagella associated protein 126
8119595	0.127721	0.0598109	-1.90728	-5.28558	-0.160587	RPL7L1	ribosomal protein L7 like 1
8141206	0.127721	0.0598122	-1.90727	-5.2856	-0.444529	BAIAP2L1	BAI1 associated protein 2 like 1
7978748	0.127749	0.0598295	1.90714	-5.28584	0.154864	FBXO33	F-box protein 33
7896520	0.127749	0.0598347	-1.9071	-5.28591	-0.150054
8082012	0.127749	0.0598368	-1.90709	-5.28594	-0.357639	SLC15A2	solute carrier family 15 member 2
7974447	0.127757	0.0598445	-1.90703	-5.28605	-0.159661	SOCS4	suppressor of cytokine signaling 4
7993404	0.127767	0.0598527	1.90696	-5.28616	0.214618	PKD1P6-NPIPP1///NPIPA8///NPIPA7///NPIPA5///NPIPB5///NPIPA2///NPIPA3///NPIPB4///PKD1P1///PDXDC2P///PKD1P2///NPIPB3///NPIPA1///PKD1///NPIPB5///NPIPB4///NPIPB3	PKD1P6-NPIPP1 readthrough///nuclear pore complex interacting protein family member A8///nuclear pore complex interacting protein family member A7///nuclear pore complex interacting protein family member A5///nuclear pore complex interacting protein family member B5///nuclear pore complex interacting protein family member A2///nuclear pore complex interacting protein family member A3///nuclear pore complex interacting protein family member B4///polycystin 1, transient receptor potential channel interacting pseudogene 1///pyridoxal dependent decarboxylase domain containing 2, pseudogene///polycystin 1, transient receptor potential channel interacting pseudogene 2///nuclear pore complex interacting protein family member B3///nuclear pore complex interacting protein family member A1///polycystin 1, transient receptor potential channel interacting///nuclear pore complex interacting protein family member B5///nuclear pore complex interacting protein family member B4///nuclear pore complex interacting protein family member B3
7984289	0.127815	0.0598822	1.90674	-5.28657	0.146361	RAB11A	RAB11A, member RAS oncogene family
7922152	0.127815	0.0598839	1.90673	-5.2866	0.117548	CCDC181	coiled-coil domain containing 181
7956166	0.127815	0.0598866	-1.90671	-5.28664	-0.180246	ESYT1	extended synaptotagmin 1
7907286	0.127816	0.0598913	-1.90667	-5.2867	-0.454592	FMO1	flavin containing monooxygenase 1
8077877	0.127847	0.0599095	1.90653	-5.28696	0.119599	LOC100130924	uncharacterized LOC100130924
8078382	0.127883	0.05993	1.90638	-5.28724	0.285337
8013858	0.127926	0.0599542	1.90619	-5.28758	0.159455
8168672	0.127926	0.059958	1.90616	-5.28763	0.118173
8167878	0.12793	0.059964	1.90612	-5.28772	0.155763
8030721	0.12795	0.0599772	-1.90602	-5.2879	-0.143636	CLEC11A	C-type lectin domain family 11 member A
7893660	0.127956	0.0599837	1.90597	-5.28799	0.232525
7892944	0.12796	0.0599895	-1.90592	-5.28807	-0.145428
7900214	0.127962	0.0599941	1.90589	-5.28814	0.132393
7895966	0.128015	0.060023	1.90567	-5.28854	0.198382
8094717	0.128081	0.0600575	1.90541	-5.28902	0.174558
7949490	0.128084	0.060063	-1.90537	-5.2891	-0.143389	AP5B1	adaptor related protein complex 5 beta 1 subunit
7987068	0.128223	0.0601322	1.90484	-5.29006	0.100231	TRPM1	transient receptor potential cation channel subfamily M member 1
8121251	0.128301	0.0601724	1.90453	-5.29062	0.104327	LIN28B	lin-28 homolog B
8176655	0.128334	0.0601918	-1.90439	-5.29089	-0.296209	NLGN4Y	neuroligin 4, Y-linked
8135214	0.128353	0.0602044	1.90429	-5.29107	0.103651
8133176	0.128406	0.0602333	-1.90407	-5.29147	-0.14923	RABGEF1	RAB guanine nucleotide exchange factor 1
7892619	0.12848	0.0602718	-1.90378	-5.29201	-0.302633
7956842	0.128602	0.060333	1.90332	-5.29286	0.116131	LEMD3	LEM domain containing 3
8109563	0.128666	0.0603669	1.90306	-5.29333	0.10732	NIPAL4	NIPA like domain containing 4
8058346	0.128694	0.0603854	1.90292	-5.29358	0.103089
8049827	0.128694	0.0603878	-1.9029	-5.29362	-0.116486	SEPT2	septin 2
8175234	0.128747	0.0604164	1.90269	-5.29401	0.354009	GPC3	glypican 3
8031913	0.128749	0.0604218	-1.90265	-5.29409	-0.11302	TRIM28	tripartite motif containing 28
7972239	0.128749	0.0604252	1.90262	-5.29413	0.583727	SLITRK6	SLIT and NTRK like family member 6
7894972	0.128819	0.0604618	1.90234	-5.29464	0.249746
8158862	0.128853	0.0604856	-1.90216	-5.29497	-0.146966	SNORD62B///SNORD62A	small nucleolar RNA, C/D box 62B///small nucleolar RNA, C/D box 62A
8158864	0.128853	0.0604856	-1.90216	-5.29497	-0.146966	SNORD62B///SNORD62A	small nucleolar RNA, C/D box 62B///small nucleolar RNA, C/D box 62A
7893662	0.128918	0.0605201	1.9019	-5.29545	0.125217
7960689	0.128929	0.0605327	1.90181	-5.29562	0.138518	MLF2	myeloid leukemia factor 2
8045529	0.128929	0.0605328	1.90181	-5.29562	0.112349
7923837	0.12893	0.0605372	-1.90178	-5.29568	-0.112622	PM20D1	peptidase M20 domain containing 1
7970676	0.128938	0.0605447	-1.90172	-5.29579	-0.189028	SHISA2	shisa family member 2
7980773	0.128978	0.0605673	1.90155	-5.2961	0.107066	CCDC88C	coiled-coil domain containing 88C
7892890	0.12899	0.0605769	-1.90148	-5.29623	-0.176239
8023710	0.129023	0.0605987	-1.90131	-5.29653	-0.307996	CDH19	cadherin 19
8161648	0.129023	0.0606005	1.9013	-5.29656	0.123137	KLF9	Kruppel like factor 9
7937175	0.129144	0.060661	1.90084	-5.29739	0.114056	TUBGCP2	tubulin gamma complex associated protein 2
8169657	0.129151	0.0606684	1.90079	-5.2975	0.0937834	SOWAHD	sosondowah ankyrin repeat domain family member D
8014073	0.129163	0.0606777	-1.90072	-5.29762	-0.081892	COPRS	coordinator of PRMT5 and differentiation stimulator
8024019	0.129229	0.0607126	-1.90045	-5.29811	-0.110936	PTBP1	polypyrimidine tract binding protein 1
8016382	0.129234	0.0607211	-1.90039	-5.29822	-0.139563	SP6	Sp6 transcription factor
8105714	0.129234	0.0607225	-1.90038	-5.29824	-0.142253	SREK1	splicing regulatory glutamic acid and lysine rich protein 1
8099918	0.129351	0.0607817	1.89993	-5.29906	0.120645
7896018	0.129486	0.0608487	-1.89943	-5.29998	-0.294567
8153684	0.129506	0.0608661	1.8993	-5.30022	0.237871	DGAT1	diacylglycerol O-acyltransferase 1
8153939	0.129506	0.0608661	1.8993	-5.30022	0.237871	DGAT1	diacylglycerol O-acyltransferase 1
8067901	0.12952	0.0608765	1.89922	-5.30036	0.0881727
7964142	0.129559	0.0608986	1.89906	-5.30067	0.121172	APOF	apolipoprotein F
7895855	0.129698	0.0609681	-1.89854	-5.30162	-0.299363
7966876	0.129712	0.0609787	1.89846	-5.30177	0.197787
7953128	0.129753	0.0610017	1.89828	-5.30208	0.17278
7896392	0.129805	0.06103	1.89807	-5.30247	0.271759
7894441	0.129807	0.061035	-1.89803	-5.30254	-0.468129
7937415	0.129852	0.0610601	-1.89785	-5.30288	-0.0888414	PHRF1///PHRF1	PHD and ring finger domains 1///PHD and ring finger domains 1
8085112	0.129852	0.061064	1.89782	-5.30293	0.138125
7896681	0.129934	0.0611065	-1.8975	-5.30352	-0.229675
8039779	0.129934	0.0611137	1.89744	-5.30362	0.106328	SLC27A5	solute carrier family 27 member 5
8150529	0.129934	0.0611142	1.89744	-5.30362	0.105356	DKK4	dickkopf WNT signaling pathway inhibitor 4
8126474	0.129941	0.0611258	-1.89735	-5.30378	-0.141157	MEA1	male-enhanced antigen 1
8118218	0.129941	0.0611289	1.89733	-5.30382	0.105621	CSNK2B	casein kinase 2 beta
8021707	0.129941	0.0611293	1.89733	-5.30383	0.24474	SOCS6	suppressor of cytokine signaling 6
7893716	0.129979	0.0611509	-1.89717	-5.30412	-0.295027
7895000	0.130003	0.0611662	1.89705	-5.30433	0.336959
8028791	0.130009	0.0611764	-1.89698	-5.30447	-0.206831	PLD3	phospholipase D family member 3
8076209	0.130009	0.0611769	1.89697	-5.30448	0.117161	RPL3	ribosomal protein L3
8084423	0.130015	0.0611835	1.89692	-5.30457	0.120236	PSMD2	proteasome 26S subunit, non-ATPase 2
8088954	0.130089	0.0612222	1.89663	-5.3051	0.209311
8153430	0.130114	0.0612381	1.89651	-5.30532	0.194646	NAPRT	nicotinate phosphoribosyltransferase
8005661	0.130167	0.061267	1.8963	-5.30571	0.18737	SPECC1	sperm antigen with calponin homology and coiled-coil domains 1
8111216	0.130268	0.0613181	1.89592	-5.30641	0.113702
7894538	0.130279	0.0613305	-1.89582	-5.30658	-0.25318
8131942	0.130279	0.0613313	1.89582	-5.30659	0.136501
7894490	0.130345	0.0613664	-1.89556	-5.30707	-0.237929
8070930	0.130346	0.0613706	-1.89552	-5.30712	-0.110952
7907970	0.130375	0.0613889	1.89539	-5.30737	0.173967
7892633	0.130375	0.061392	-1.89537	-5.30742	-0.197405
8052667	0.130512	0.0614606	1.89485	-5.30835	0.156024
7981771	0.130545	0.0614877	-1.89465	-5.30872	-0.17585
7981893	0.130545	0.0614877	-1.89465	-5.30872	-0.17585
7976681	0.130545	0.0614879	1.89465	-5.30872	0.100753	CYP46A1	cytochrome P450 family 46 subfamily A member 1
7985257	0.130547	0.0614926	-1.89462	-5.30878	-0.222382
8040898	0.13057	0.0615098	1.89449	-5.30902	0.0953013	TRIM54	tripartite motif containing 54
8168602	0.13057	0.0615116	1.89447	-5.30904	0.17734
7926659	0.130614	0.0615361	1.89429	-5.30938	0.177462
8034454	0.130686	0.0615741	1.89401	-5.30989	0.123528	DHPS	deoxyhypusine synthase
7933090	0.130732	0.0615997	1.89382	-5.31024	0.0982976
7973444	0.130754	0.0616141	1.89371	-5.31044	0.134939
8076449	0.13077	0.0616254	-1.89363	-5.31059	-0.143405	RRP7BP	ribosomal RNA processing 7 homolog B, pseudogene
8144514	0.130778	0.061633	1.89357	-5.31069	0.0911948
8037750	0.130781	0.0616384	1.89353	-5.31077	0.101238	IGFL4	IGF like family member 4
7910550	0.130828	0.0616646	1.89334	-5.31112	0.199192	TSNAX-DISC1///TSNAX	TSNAX-DISC1 readthrough (NMD candidate)///translin associated factor X
8031792	0.130873	0.0616898	1.89315	-5.31146	0.119285	ZNF211	zinc finger protein 211
8088958	0.131016	0.0617612	-1.89262	-5.31243	-0.158739	GBE1	glucan (1,4-alpha-), branching enzyme 1
7945296	0.131096	0.0618025	1.89231	-5.31299	0.107058	GLB1L3	galactosidase beta 1 like 3
8010686	0.131214	0.0618621	-1.89187	-5.31379	-0.11089	ANAPC11	anaphase promoting complex subunit 11
8131000	0.131274	0.0618946	-1.89163	-5.31423	-0.127356	DNAAF5	dynein axonemal assembly factor 5
8063921	0.1313	0.0619123	1.8915	-5.31447	0.109338	MIR1-1	microRNA 1-1
7946041	0.1313	0.0619148	-1.89148	-5.3145	-0.209224	HBD	hemoglobin subunit delta
8084345	0.131436	0.0619853	1.89096	-5.31546	0.133771	AP2M1	adaptor related protein complex 2 mu 1 subunit
7898466	0.131436	0.0619867	1.89095	-5.31548	0.102035	PADI6	peptidyl arginine deiminase 6
7892818	0.131546	0.0620422	1.89054	-5.31622	0.136321
8087252	0.131547	0.0620467	1.89051	-5.31628	0.116286	MIR191	microRNA 191
8122717	0.131583	0.0620676	1.89035	-5.31657	0.139123	RAET1E-AS1	RAET1E antisense RNA 1
8110499	0.131585	0.0620726	1.89031	-5.31663	0.0945522	RUFY1	RUN and FYVE domain containing 1
7892852	0.131589	0.0620785	-1.89027	-5.31671	-0.215251
7958174	0.131592	0.0620838	-1.89023	-5.31678	-0.223015	TXNRD1	thioredoxin reductase 1
8050803	0.131707	0.0621424	1.8898	-5.31757	0.0609481
8071997	0.131716	0.0621505	1.88974	-5.31768	0.157201	CRYBB2	crystallin beta B2
7961580	0.131722	0.0621572	1.88969	-5.31777	0.293637	LMO3	LIM domain only 3
8063942	0.131836	0.0622151	1.88926	-5.31855	0.12052	NTSR1	neurotensin receptor 1 (high affinity)
8095535	0.131844	0.0622227	1.88921	-5.31865	0.158687	ENAM	enamelin
7894007	0.131921	0.0622629	-1.88891	-5.31919	-0.198518
8060255	0.131927	0.0622728	1.88884	-5.31932	0.0838381
7953181	0.131927	0.0622739	1.88883	-5.31934	0.107898	PRMT8	protein arginine methyltransferase 8
8136837	0.131953	0.0622898	1.88871	-5.31955	0.126948	OR6V1	olfactory receptor family 6 subfamily V member 1
8174235	0.131959	0.0622968	1.88866	-5.31964	0.0924548	TCEAL5	transcription elongation factor A like 5
8069620	0.132038	0.0623379	1.88836	-5.3202	0.170141	MRPL39	mitochondrial ribosomal protein L39
7943195	0.132042	0.0623439	-1.88831	-5.32028	-0.181537
8129037	0.132193	0.062419	1.88776	-5.32128	0.145588
8165765	0.132228	0.0624397	1.88761	-5.32156	0.168982	ASMTL-AS1	ASMTL antisense RNA 1
7960771	0.132246	0.0624521	1.88752	-5.32173	0.27784	CD163L1	CD163 molecule like 1
8045398	0.132252	0.0624592	-1.88747	-5.32182	-0.105071	RAB3GAP1	RAB3 GTPase activating protein catalytic subunit 1
8073039	0.132263	0.0624701	-1.88739	-5.32197	-0.130573	GTPBP1	GTP binding protein 1
8149256	0.132263	0.062472	1.88737	-5.32199	0.139172
7895128	0.132381	0.062532	1.88693	-5.32279	0.228934
7895348	0.132415	0.062552	-1.88679	-5.32306	-0.284253
8160274	0.132435	0.0625653	-1.88669	-5.32324	-0.189961	MGC24103	uncharacterized MGC24103
8097098	0.132451	0.062577	1.8866	-5.3234	0.382734	USP53	ubiquitin specific peptidase 53
8180306	0.13249	0.0625991	1.88644	-5.32369	0.14611	WDR82	WD repeat domain 82
7893413	0.132542	0.0626279	1.88623	-5.32407	0.133464
8079517	0.132612	0.0626648	-1.88596	-5.32457	-0.104917	KLHL18	kelch like family member 18
7998494	0.132659	0.062691	1.88577	-5.32491	0.130021	CCDC154	coiled-coil domain containing 154
8125289	0.132676	0.062703	-1.88568	-5.32507	-0.204423	TNXB///TNXA	tenascin XB///tenascin XA (pseudogene)
7995033	0.132742	0.0627384	1.88542	-5.32555	0.102955	ZNF646	zinc finger protein 646
7931216	0.132859	0.0627978	1.88498	-5.32634	0.133338	FAM175B	family with sequence similarity 175 member B
7895033	0.132893	0.062829	-1.88476	-5.32675	-0.129366
7982152	0.132893	0.0628295	-1.88475	-5.32676	-0.169145
7986661	0.132893	0.0628295	-1.88475	-5.32676	-0.169145
7986943	0.132893	0.0628295	-1.88475	-5.32676	-0.169145
8017361	0.132912	0.0628427	1.88466	-5.32693	0.106682
8060320	0.132918	0.0628495	1.88461	-5.32702	0.117432	DEFB129	defensin beta 129
7953892	0.132919	0.0628537	1.88458	-5.32708	0.130824	KLRF1	killer cell lectin like receptor F1
8111915	0.132976	0.062885	1.88435	-5.32749	0.594722	SEPP1	selenoprotein P, plasma, 1
8078319	0.132995	0.062898	1.88425	-5.32767	0.0784791	ZCWPW2	zinc finger CW-type and PWWP domain containing 2
8083546	0.133009	0.0629112	1.88416	-5.32784	0.104653	KCNAB1	potassium voltage-gated channel subfamily A member regulatory beta subunit 1
8090030	0.133009	0.0629126	-1.88415	-5.32786	-0.10128	HSPBAP1	HSPB1 associated protein 1
7893600	0.133013	0.0629184	1.8841	-5.32794	0.191094
7906898	0.1331	0.0629637	-1.88377	-5.32854	-0.166379
7994961	0.133132	0.0629828	1.88363	-5.32879	0.115874	CTF1	cardiotrophin 1
8016400	0.133145	0.0629939	1.88355	-5.32894	0.121984	MIR152	microRNA 152
8073631	0.133145	0.0630007	1.8835	-5.32903	0.106968
8103986	0.133145	0.0630009	-1.8835	-5.32903	-0.0822283	LRP2BP	LRP2 binding protein
8134376	0.133193	0.0630274	1.88331	-5.32938	0.10816	ASB4	ankyrin repeat and SOCS box containing 4
8111698	0.133198	0.063034	1.88326	-5.32947	0.149106	RICTOR	RPTOR independent companion of MTOR complex 2
8041257	0.133217	0.0630471	-1.88316	-5.32964	-0.199926	SLC30A6	solute carrier family 30 member 6
7894974	0.133236	0.0630601	1.88307	-5.32982	0.260333
7893094	0.133262	0.0630795	-1.88293	-5.33007	-0.160544
7999412	0.133262	0.06308	-1.88292	-5.33008	-0.145229	TVP23A	trans-golgi network vesicle protein 23 homolog A
8172548	0.133263	0.0630849	1.88289	-5.33015	0.0847511	GPKOW	G-patch domain and KOW motifs
7935707	0.13331	0.0631109	1.8827	-5.33049	0.131196	CHUK	conserved helix-loop-helix ubiquitous kinase
7895622	0.133317	0.0631181	-1.88265	-5.33058	-0.197233
8069753	0.13333	0.0631285	-1.88257	-5.33072	-0.094358	CCT8	chaperonin containing TCP1 subunit 8
8076331	0.133446	0.0631872	-1.88214	-5.3315	-0.0976771	TOB2	transducer of ERBB2, 2
8033097	0.133457	0.0631964	1.88208	-5.33162	0.159988	RFX2	regulatory factor X2
8084921	0.133516	0.0632293	-1.88184	-5.33205	-0.109403	TNK2-AS1	TNK2 antisense RNA 1
8172084	0.133516	0.0632324	1.88182	-5.33209	0.0707187
8061366	0.133562	0.0632585	1.88163	-5.33244	0.13236	SSTR4	somatostatin receptor 4
7914245	0.133596	0.0632785	1.88148	-5.3327	0.0850071	MECR	mitochondrial trans-2-enoyl-CoA reductase
7911235	0.133676	0.0633204	1.88118	-5.33325	0.157363
7895125	0.133709	0.06334	-1.88103	-5.33351	-0.355765
8066983	0.133721	0.0633497	-1.88096	-5.33364	-0.1549
8093858	0.133792	0.0633874	-1.88069	-5.33414	-0.153552	STK32B	serine/threonine kinase 32B
8000632	0.13384	0.0634141	1.8805	-5.33449	0.17442
8076826	0.13394	0.0634658	-1.88012	-5.33517	-0.144639	C22orf34	chromosome 22 open reading frame 34
7899719	0.133959	0.0634784	1.88003	-5.33534	0.0973574	CCDC28B	coiled-coil domain containing 28B
7896278	0.134038	0.0635201	-1.87973	-5.33588	-0.131079
8176336	0.134077	0.0635424	1.87957	-5.33618	0.178759	ASMTL-AS1	ASMTL antisense RNA 1
7967810	0.134125	0.0635696	1.87937	-5.33653	0.0908742	GOLGA3	golgin A3
8068039	0.134163	0.0635923	1.8792	-5.33683	0.0926144	GABPA	GA binding protein transcription factor alpha subunit
8105799	0.134163	0.0635955	1.87918	-5.33687	0.072807
7894158	0.134199	0.0636166	-1.87903	-5.33715	-0.127284
7937979	0.134201	0.0636218	1.87899	-5.33722	0.126852	OR51T1	olfactory receptor family 51 subfamily T member 1
8172017	0.134222	0.0636357	1.87889	-5.3374	0.128466	FAM47A	family with sequence similarity 47 member A
8083352	0.13426	0.0636578	1.87873	-5.33769	0.142071	SELT	selenoprotein T
7920472	0.134263	0.0636629	-1.87869	-5.33776	-0.109374	TPM3///ROS1	tropomyosin 3///ROS proto-oncogene 1, receptor tyrosine kinase
8086961	0.134314	0.0636911	-1.87849	-5.33813	-0.267566	PFKFB4	6-phosphofructo-2-kinase/fructose-2,6-biphosphatase 4
7893475	0.134341	0.0637082	1.87837	-5.33835	0.214695
7950628	0.134354	0.0637213	1.87827	-5.33852	0.151478	INTS4	integrator complex subunit 4
7895838	0.134354	0.0637224	1.87826	-5.33854	0.244113
8019802	0.134372	0.0637351	-1.87817	-5.3387	-0.308819	RNU2-1	RNA, U2 small nuclear 1
7894754	0.134385	0.0637453	-1.8781	-5.33884	-0.325874
8128371	0.134428	0.0637698	1.87792	-5.33916	0.119527	FAXC	failed axon connections homolog
8137517	0.134448	0.0637833	1.87782	-5.33933	0.123147	HTR5A	5-hydroxytryptamine receptor 5A
8011462	0.134616	0.0638668	1.87722	-5.34042	0.117489	NCBP3	nuclear cap binding subunit 3
8051372	0.134654	0.063891	-1.87705	-5.34074	-0.127263	MEMO1	mediator of cell motility 1
8000928	0.134654	0.0638957	-1.87701	-5.3408	-0.106004
8149534	0.134654	0.0638969	1.877	-5.34082	0.142047	ASAH1	N-acylsphingosine amidohydrolase 1
7938834	0.134699	0.0639227	-1.87682	-5.34115	-0.194445	NAV2	neuron navigator 2
8079279	0.134709	0.0639312	1.87676	-5.34127	0.102907	TGM4	transglutaminase 4
8074856	0.13482	0.0639897	1.87634	-5.34203	0.0935832	PRAME	preferentially expressed antigen in melanoma
8019170	0.13482	0.0639919	1.87632	-5.34206	0.122453	LINC00482	long intergenic non-protein coding RNA 482
7957793	0.134901	0.0640345	1.87601	-5.34261	0.162025	ACTR6	ARP6 actin-related protein 6 homolog
8161482	0.13498	0.0640819	1.87567	-5.34323	0.119924
8161566	0.13498	0.0640819	1.87567	-5.34323	0.119924
7997336	0.13498	0.0640843	-1.87565	-5.34326	-0.196915	VAT1L	vesicle amine transport 1 like
8145570	0.135049	0.0641208	-1.87539	-5.34374	-0.366335	ESCO2	establishment of sister chromatid cohesion N-acetyltransferase 2
8139307	0.135112	0.0641548	1.87515	-5.34418	0.112081	MYL7	myosin light chain 7
8173848	0.13522	0.0642105	-1.87475	-5.3449	-0.133408	HDX	highly divergent homeobox
7995580	0.135249	0.0642283	1.87462	-5.34513	0.124018
7894247	0.135363	0.0642871	-1.8742	-5.34589	-0.258414
7894707	0.135363	0.0642905	1.87417	-5.34594	0.199137
8056457	0.135369	0.0643009	1.8741	-5.34607	0.109206	SCN1A	sodium voltage-gated channel alpha subunit 1
8038150	0.135369	0.0643015	1.8741	-5.34608	0.120652	MAMSTR	MEF2 activating motif and SAP domain containing transcriptional regulator
8143557	0.135416	0.0643277	1.87391	-5.34642	0.104939	OR6W1P	olfactory receptor family 6 subfamily W member 1 pseudogene
8000903	0.135459	0.0643522	1.87373	-5.34674	0.129771	ZNF747	zinc finger protein 747
7941059	0.135466	0.0643599	1.87368	-5.34684	0.116393	LOC100996455	uncharacterized LOC100996455
8168646	0.135522	0.0643907	1.87346	-5.34724	0.096704	TGIF2LY///TGIF2LX	TGFB induced factor homeobox 2 like, Y-linked///TGFB induced factor homeobox 2 like, X-linked
7982620	0.13555	0.0644077	-1.87333	-5.34746	-0.194703	EIF2AK4	eukaryotic translation initiation factor 2 alpha kinase 4
7914921	0.135569	0.0644246	1.87321	-5.34768	0.118664
8059996	0.135569	0.0644287	1.87318	-5.34773	0.224612	PER2	period circadian clock 2
7895492	0.135569	0.0644291	-1.87318	-5.34773	-0.173308
8015432	0.13557	0.0644351	1.87314	-5.34781	0.108272	P3H4	prolyl 3-hydroxylase family member 4 (non-enzymatic)
8125870	0.13557	0.0644377	1.87312	-5.34785	0.118247	TCP11	t-complex 11
8112072	0.135622	0.0644663	-1.87291	-5.34822	-0.152632	CCNO	cyclin O
7895658	0.135629	0.064474	-1.87286	-5.34831	-0.160012
8004946	0.135663	0.0644943	1.87271	-5.34858	0.132944
8177976	0.135664	0.0644987	-1.87268	-5.34863	-0.143336	LTA	lymphotoxin alpha
8170702	0.135704	0.064522	-1.87252	-5.34894	-0.107122
7993846	0.13574	0.0645431	-1.87237	-5.34921	-0.30104
8131867	0.13574	0.0645472	1.87234	-5.34926	0.28344
7901557	0.135764	0.0645628	1.87222	-5.34946	0.109242	DMRTB1	DMRT like family B with proline rich C-terminal 1
7912250	0.135783	0.0645756	-1.87213	-5.34963	-0.151322
7893985	0.135793	0.0645846	1.87207	-5.34974	0.234894
8139484	0.13584	0.0646139	1.87186	-5.35012	0.174789	SNORA5C	small nucleolar RNA, H/ACA box 5C
7894296	0.13584	0.0646153	-1.87185	-5.35014	-0.433519
7987554	0.135936	0.0646667	1.87148	-5.3508	0.114533	DNAJC17	DnaJ heat shock protein family (Hsp40) member C17
7892995	0.135936	0.0646688	1.87147	-5.35083	0.237601
7930148	0.135941	0.0646753	-1.87142	-5.35091	-0.199863	SFXN2	sideroflexin 2
7893324	0.136096	0.0647532	1.87087	-5.35192	0.243494
7944042	0.136105	0.0647615	-1.87081	-5.35202	-0.0944163	PAFAH1B2	platelet activating factor acetylhydrolase 1b catalytic subunit 2
8114787	0.136121	0.064775	1.87071	-5.3522	0.167833	GNPDA1	glucosamine-6-phosphate deaminase 1
8061169	0.136121	0.0647776	1.87069	-5.35223	0.140854
8029056	0.136133	0.0647871	-1.87062	-5.35235	-0.157936	TMEM91	transmembrane protein 91
7935462	0.136178	0.0648125	-1.87044	-5.35268	-0.15713	EXOSC1	exosome component 1
7928815	0.136188	0.0648215	1.87038	-5.3528	0.176621
7995322	0.136291	0.0648749	1.87	-5.35348	0.181266
8154666	0.136349	0.0649064	1.86977	-5.35389	0.117448
7956301	0.13636	0.0649156	-1.86971	-5.354	-0.193722	LRP1	LDL receptor related protein 1
8138202	0.136392	0.064935	1.86957	-5.35425	0.260697	ICA1	islet cell autoantigen 1
8104392	0.13644	0.0649619	-1.86938	-5.3546	-0.114381
7986541	0.136456	0.0649765	1.86928	-5.35479	0.158116	LOC100288778///WASH1///WASH7P///WASH2P///WASH3P	WAS protein family homolog 1 pseudogene///WAS protein family homolog 1///WAS protein family homolog 7 pseudogene///WAS protein family homolog 2 pseudogene///WAS protein family homolog 3 pseudogene
8092009	0.136456	0.0649778	-1.86927	-5.3548	-0.11868	LRRC34	leucine rich repeat containing 34
7957861	0.136467	0.064987	1.8692	-5.35492	0.139577	ANO4	anoctamin 4
8029029	0.136476	0.0649955	1.86914	-5.35503	0.108152	HNRNPUL1	heterogeneous nuclear ribonucleoprotein U like 1
7894000	0.136496	0.065009	-1.86905	-5.3552	-0.126505
8024966	0.136538	0.0650334	-1.86887	-5.35551	-0.124831	RPL36	ribosomal protein L36
8053722	0.13659	0.0650625	1.86867	-5.35589	0.132263
8104693	0.136658	0.0650987	-1.86841	-5.35635	-0.11833	PDZD2	PDZ domain containing 2
7981309	0.13672	0.0651325	1.86817	-5.35678	0.12102	BEGAIN	brain enriched guanylate kinase associated
7963134	0.136796	0.0651727	-1.86788	-5.3573	-0.124687	NCKAP5L	NCK associated protein 5 like
8158404	0.136848	0.0652018	1.86768	-5.35767	0.0793048
7983614	0.136962	0.0652599	1.86727	-5.35841	0.121353
7938261	0.137004	0.065284	-1.86709	-5.35872	-0.0915207	OR5E1P	olfactory receptor family 5 subfamily E member 1 pseudogene
7893480	0.137054	0.0653151	1.86687	-5.35911	0.21543
7892843	0.137054	0.0653162	1.86687	-5.35913	0.228308
7914496	0.137076	0.0653307	-1.86676	-5.35931	-0.19107
8096839	0.137085	0.0653391	1.8667	-5.35942	0.118089	LRIT3	leucine rich repeat, Ig-like and transmembrane domains 3
8088092	0.137097	0.0653491	-1.86663	-5.35955	-0.145128	RFT1	RFT1 homolog
8025998	0.137126	0.0653672	1.86651	-5.35978	0.162663	ZNF136	zinc finger protein 136
7901854	0.137174	0.065394	1.86632	-5.36012	0.0986438
7935123	0.137181	0.0654015	1.86626	-5.36022	0.131784	FRA10AC1	fragile site, folic acid type, rare, fra(10)(q23.3) or fra(10)(q24.2) candidate 1
8037043	0.137191	0.0654105	-1.8662	-5.36033	-0.127937
8118228	0.137218	0.0654274	1.86608	-5.36055	0.224845	LY6G5B	lymphocyte antigen 6 complex, locus G5B
8067208	0.137313	0.0654793	1.86571	-5.36121	0.092859	CTCFL	CCCTC-binding factor like
7896589	0.137313	0.0654809	1.8657	-5.36123	0.22846
7930226	0.137314	0.0654854	-1.86567	-5.36128	-0.135359	PDCD11	programmed cell death 11
8083318	0.137339	0.0655015	1.86556	-5.36149	0.0960303	LOC646903	uncharacterized LOC646903
8074399	0.137393	0.0655352	-1.86532	-5.36192	-0.113803	CLTCL1	clathrin heavy chain like 1
7893496	0.137393	0.0655355	1.86532	-5.36192	0.246997
7895317	0.137474	0.0655784	-1.86501	-5.36247	-0.139088
7951157	0.137482	0.0655864	-1.86496	-5.36257	-0.142142	CCDC82	coiled-coil domain containing 82
8040142	0.137561	0.0656281	-1.86466	-5.3631	-0.168616	CPSF3	cleavage and polyadenylation specific factor 3
7985409	0.137584	0.0656473	1.86453	-5.36334	0.161124	LOC102724093///GOLGA6L3///GOLGA6L10///GOLGA6L4///GOLGA6L17P///GOLGA6L9///GOLGA6L5P	golgin subfamily A member 6-like protein 4///golgin A6 family-like 3///golgin A6 family-like 10///golgin A6 family-like 4///golgin A6 family-like 17, pseudogene///golgin A6 family-like 9///golgin A6 family-like 5, pseudogene
7985450	0.137584	0.0656473	1.86453	-5.36334	0.161124	LOC102724093///GOLGA6L3///GOLGA6L10///GOLGA6L4///GOLGA6L17P///GOLGA6L9///GOLGA6L5P	golgin subfamily A member 6-like protein 4///golgin A6 family-like 3///golgin A6 family-like 10///golgin A6 family-like 4///golgin A6 family-like 17, pseudogene///golgin A6 family-like 9///golgin A6 family-like 5, pseudogene
7895725	0.137588	0.0656534	1.86449	-5.36342	0.220493
8158987	0.137589	0.065658	1.86445	-5.36348	0.174747	CELP	carboxyl ester lipase pseudogene
7896351	0.137719	0.0657244	-1.86399	-5.36432	-0.226409
7894932	0.13773	0.065736	1.8639	-5.36446	0.222829
8025586	0.13773	0.0657429	1.86386	-5.36455	0.121525	MRPL4	mitochondrial ribosomal protein L4
8055305	0.13773	0.0657438	-1.86385	-5.36456	-0.0996197
7926158	0.13773	0.0657493	1.86381	-5.36463	0.103037	PROSER2	proline and serine rich 2
8154447	0.13773	0.06575	1.86381	-5.36464	0.110243
7924842	0.137772	0.0657746	1.86363	-5.36495	0.105822	C1orf35	chromosome 1 open reading frame 35
7941694	0.137833	0.0658079	-1.8634	-5.36537	-0.14872	RBM14	RNA binding motif protein 14
7979615	0.137851	0.0658203	1.86331	-5.36553	0.0978272	SPTB	spectrin beta, erythrocytic
7994817	0.138051	0.0659203	1.86261	-5.36679	0.149825	ZNF771	zinc finger protein 771
8047217	0.138054	0.0659258	-1.86257	-5.36686	-0.137755	COQ10B	coenzyme Q10B
8179298	0.138129	0.0659656	1.86229	-5.36737	0.105293	CSNK2B	casein kinase 2 beta
8124337	0.138238	0.0660218	1.8619	-5.36807	0.108822	SLC17A1	solute carrier family 17 member 1
8095491	0.138244	0.0660287	1.86185	-5.36816	0.105044	PIKFYVE///SMR3B	phosphoinositide kinase, FYVE-type zinc finger containing///submaxillary gland androgen regulated protein 3B
8039511	0.1383	0.0660598	-1.86163	-5.36855	-0.150652	ISOC2	isochorismatase domain containing 2
7981951	0.138322	0.0660746	-1.86153	-5.36874	-0.260449	SNORD116-6///SNORD116-2	small nucleolar RNA, C/D box 116-6///small nucleolar RNA, C/D box 116-2
8016468	0.138398	0.0661149	1.86124	-5.36925	0.126215	HOXB7	homeobox B7
7973080	0.138436	0.066137	1.86109	-5.36953	0.127049	LOC254028	uncharacterized LOC254028
7893287	0.138446	0.0661461	1.86103	-5.36964	0.291658
8090503	0.138452	0.0661529	1.86098	-5.36973	0.138553
8010778	0.138462	0.0661623	-1.86091	-5.36984	-0.141931
8046169	0.138545	0.0662113	1.86057	-5.37046	0.138493	PPIG	peptidylprolyl isomerase G
8143205	0.138545	0.0662142	1.86055	-5.3705	0.0959696
8098157	0.138545	0.0662145	1.86055	-5.3705	0.126516
7929288	0.138641	0.0662643	-1.8602	-5.37113	-0.141437	EXOC6	exocyst complex component 6
8117426	0.138713	0.066303	-1.85993	-5.37161	-0.254385	HIST1H2BH///HIST1H2BH	histone cluster 1, H2bh///histone cluster 1, H2bh
7908347	0.138734	0.066317	1.85983	-5.37179	0.158863	OCLM	oculomedin
7898521	0.138778	0.0663424	1.85965	-5.37211	0.132538	IGSF21	immunoglobin superfamily member 21
8139121	0.138943	0.0664254	-1.85907	-5.37315	-0.238714
7942987	0.138967	0.0664425	1.85895	-5.37336	0.0921285
8100095	0.138967	0.0664453	1.85893	-5.3734	0.113661
7993798	0.138978	0.0664549	1.85887	-5.37352	0.204434
7964303	0.138978	0.066459	1.85884	-5.37357	0.103215	TAC3	tachykinin 3
8116479	0.139007	0.0664767	1.85872	-5.37379	0.119366
8076185	0.139008	0.0664816	1.85868	-5.37385	0.16903	CBX7	chromobox 7
7942858	0.139027	0.0664946	-1.85859	-5.37401	-0.119601	ANKRD42	ankyrin repeat domain 42
8058390	0.139077	0.0665229	-1.85839	-5.37437	-0.236415	RAPH1	Ras association (RalGDS/AF-6) and pleckstrin homology domains 1
8046099	0.139083	0.06653	1.85834	-5.37446	0.279233	NOSTRIN	nitric oxide synthase trafficking
7923360	0.139143	0.066563	1.85811	-5.37487	0.125587	TNNI1	troponin I1, slow skeletal type
7944271	0.139202	0.0665962	1.85788	-5.37528	0.106297	TTC36	tetratricopeptide repeat domain 36
7954010	0.139202	0.0665997	1.85786	-5.37533	0.0986373
7897286	0.139259	0.0666309	1.85764	-5.37572	0.131405	LOC100130071	GSQS6193
7992742	0.139288	0.066649	1.85751	-5.37594	0.101884
8058118	0.139324	0.0666705	1.85737	-5.37621	0.123874	KCTD18	potassium channel tetramerization domain containing 18
7895581	0.139326	0.0666756	1.85733	-5.37627	0.184944
8148302	0.139329	0.066681	1.85729	-5.37634	0.146265
8108753	0.139505	0.0667694	-1.85668	-5.37744	-0.248064	PCDHB15	protocadherin beta 15
7895910	0.139513	0.0667793	-1.85661	-5.37757	-0.288162
7914153	0.139513	0.0667819	-1.85659	-5.3776	-0.121147	EYA3	EYA transcriptional coactivator and phosphatase 3
8092849	0.139549	0.0668031	-1.85644	-5.37786	-0.190563	ATP13A3	ATPase 13A3
7946565	0.139638	0.0668502	1.85612	-5.37845	0.0475954
7957431	0.139638	0.0668542	-1.85609	-5.3785	-0.11083
8170249	0.139655	0.0668708	1.85597	-5.37871	0.129192	SPANXA2///SPANXC///SPANXD///SPANXA1	SPANX family member A2///SPANX family member C///SPANX family member D///sperm protein associated with the nucleus, X-linked, family member A1
8175550	0.139655	0.0668708	1.85597	-5.37871	0.129192	SPANXA2///SPANXC///SPANXD///SPANXA1	SPANX family member A2///SPANX family member C///SPANX family member D///sperm protein associated with the nucleus, X-linked, family member A1
7925417	0.139655	0.0668752	1.85594	-5.37876	0.0740894
7895743	0.139696	0.0668987	-1.85578	-5.37905	-0.207948
7922482	0.139706	0.066908	-1.85572	-5.37917	-0.113326	TNR	tenascin R
7910229	0.139708	0.0669128	-1.85568	-5.37923	-0.0782849	ARF1	ADP ribosylation factor 1
8101774	0.139759	0.0669414	-1.85548	-5.37958	-0.130518	TMSB4XP6///TMSB4XP2///TMSB4XP1///TMSB4X	thymosin beta 4, X-linked pseudogene 6///thymosin beta 4, X-linked pseudogene 2///thymosin beta 4, X-linked pseudogene 1///thymosin beta 4, X-linked
8123951	0.139789	0.0669666	1.85531	-5.3799	0.498938	ADTRP	androgen dependent TFPI regulating protein
8035808	0.139789	0.0669681	1.8553	-5.37991	0.193728	ZNF100	zinc finger protein 100
7894477	0.139789	0.0669687	1.85529	-5.37992	0.111243
7895100	0.139818	0.0669869	1.85517	-5.38015	0.16279
8139695	0.139822	0.0669927	1.85513	-5.38022	0.102742
8138882	0.139823	0.0669974	1.8551	-5.38028	0.108653	NEUROD6	neuronal differentiation 6
7922590	0.139897	0.0670373	1.85482	-5.38077	0.123897	LINC00083	long intergenic non-protein coding RNA 83
7969145	0.139929	0.0670567	1.85469	-5.38101	0.190479	ARL11	ADP ribosylation factor like GTPase 11
8133189	0.139975	0.0670827	1.85451	-5.38134	0.113659
8048112	0.140002	0.0670999	1.85439	-5.38155	0.163065	VWC2L	von Willebrand factor C domain containing protein 2-like
8021914	0.140004	0.0671055	-1.85435	-5.38162	-0.126094	ADNP2	ADNP homeobox 2
8117172	0.140026	0.0671201	1.85425	-5.3818	0.113844	HDGFL1	hepatoma derived growth factor-like 1
7895354	0.140035	0.0671286	-1.85419	-5.3819	-0.0967833
8109752	0.140056	0.0671426	1.85409	-5.38208	0.146868	TENM2	teneurin transmembrane protein 2
7892776	0.140074	0.0671557	1.854	-5.38224	0.211208
7894815	0.140146	0.0671943	-1.85373	-5.38272	-0.282496
7961593	0.140163	0.0672065	1.85365	-5.38287	0.0812659
8143594	0.140253	0.0672543	1.85332	-5.38346	0.102766
7942816	0.140294	0.0672779	-1.85316	-5.38375	-0.0798886
7906417	0.140307	0.0672883	-1.85308	-5.38388	-0.180924	CADM3	cell adhesion molecule 3
7919326	0.140333	0.0673051	-1.85297	-5.38409	-0.183637	ACP6	acid phosphatase 6, lysophosphatidic
8146527	0.140363	0.0673239	1.85284	-5.38432	0.126422	LINC01602	long intergenic non-protein coding RNA 1602
8052010	0.140365	0.0673291	1.8528	-5.38438	0.155269	CALM2	calmodulin 2
8170302	0.140368	0.0673346	1.85277	-5.38445	0.0870198	SPANXN1	SPANX family member N1
8171297	0.140374	0.0673419	1.85271	-5.38454	0.265508	MID1	midline 1
7895223	0.140379	0.0673481	-1.85267	-5.38462	-0.260189
8089694	0.140419	0.0673718	1.85251	-5.38491	0.0926736	ZNF80	zinc finger protein 80
8045285	0.140477	0.0674065	1.85227	-5.38534	0.0733395
7917338	0.140477	0.0674079	-1.85226	-5.38536	-0.211996	BCL10	B-cell CLL/lymphoma 10
7904164	0.140495	0.0674208	1.85217	-5.38551	0.112675
7943740	0.140616	0.0674877	1.85171	-5.38634	0.0964057	C11orf88	chromosome 11 open reading frame 88
7917976	0.140616	0.0674884	-1.85171	-5.38635	-0.235908	SASS6	SAS-6 centriolar assembly protein
8070458	0.140616	0.0674918	1.85168	-5.38639	0.125407	PLAC4	placenta specific 4
8118726	0.140729	0.0675529	1.85126	-5.38714	0.110883	GGNBP1	gametogenetin binding protein 1 (pseudogene)
8037018	0.140729	0.0675544	-1.85125	-5.38716	-0.0928066	B9D2	B9 protein domain 2
8046536	0.14082	0.0676023	1.85092	-5.38775	0.656808	HOXD10	homeobox D10
8175267	0.140844	0.067618	1.85081	-5.38794	0.135762
8037259	0.140888	0.0676435	1.85064	-5.38826	0.103628	PSG11	pregnancy specific beta-1-glycoprotein 11
7943373	0.140889	0.0676508	1.85059	-5.38834	0.120143	ERVK-19///ERVK-9///ERVK-6///ERVK-4	endogenous retrovirus group K member 19///endogenous retrovirus group K member 9///endogenous retrovirus group K member 6///endogenous retrovirus group K member 4
7999884	0.140889	0.0676523	1.85058	-5.38836	0.240755
8019875	0.140939	0.0676824	1.85037	-5.38873	0.064957
7949518	0.140939	0.0676846	-1.85036	-5.38876	-0.0938925	FIBP	FGF1 intracellular binding protein
7934334	0.140969	0.0677034	1.85023	-5.38899	0.101537	CFAP70	cilia and flagella associated protein 70
8108174	0.141037	0.0677403	1.84997	-5.38944	0.131665	PCBD2	pterin-4 alpha-carbinolamine dehydratase 2
8097011	0.141081	0.0677656	-1.8498	-5.38975	-0.146021
7951195	0.141087	0.0677766	1.84972	-5.38989	0.101213	ANGPTL5	angiopoietin like 5
8155371	0.141087	0.0677771	1.84972	-5.38989	0.103688	SPATA31A5///SPATA31A3///SPATA31A1///SPATA31C2///LOC642943///SPATA31C1///SPATA31A6///SPATA31A7	SPATA31 subfamily A member 5///SPATA31 subfamily A member 3///SPATA31 subfamily A member 1///SPATA31 subfamily C member 2///SPATA31 subfamily A pseudogene///SPATA31 subfamily C member 1///SPATA31 subfamily A member 6///SPATA31 subfamily A member 7
7942328	0.141102	0.0677885	-1.84964	-5.39003	-0.133084	FOLR3	folate receptor 3
7930703	0.141105	0.0677943	1.8496	-5.39011	0.194554	TRUB1	TruB pseudouridine synthase family member 1
7896113	0.141241	0.0678639	1.84913	-5.39096	0.22144
7926385	0.141287	0.0678908	-1.84894	-5.39129	-0.145909	STAM	signal transducing adaptor molecule
7995348	0.141287	0.0678943	1.84892	-5.39133	0.164476
7894458	0.141356	0.0679319	1.84866	-5.39179	0.186359
8074577	0.1414	0.0679573	1.84849	-5.3921	0.139255	PI4KAP1///PI4KAP2///PI4KA	phosphatidylinositol 4-kinase alpha pseudogene 1///phosphatidylinositol 4-kinase alpha pseudogene 2///phosphatidylinositol 4-kinase alpha
8049567	0.141495	0.0680071	-1.84814	-5.39271	-0.142217	RAMP1	receptor activity modifying protein 1
8090840	0.141505	0.0680202	1.84806	-5.39287	0.112326	RYK	receptor-like tyrosine kinase
7927550	0.141505	0.0680204	-1.84805	-5.39287	-0.204606	PARGP1	poly(ADP-ribose) glycohydrolase pseudogene 1
7946695	0.14157	0.0680558	1.84781	-5.3933	0.24978
8085571	0.141629	0.0680886	-1.84759	-5.3937	-0.166027	METTL6	methyltransferase like 6
7999496	0.141651	0.0681033	-1.84749	-5.39388	-0.124866	ZC3H7A	zinc finger CCCH-type containing 7A
7893951	0.141806	0.0681823	1.84695	-5.39485	0.302423
8080936	0.141857	0.0682111	1.84675	-5.3952	0.122646
7895825	0.141895	0.068237	1.84657	-5.39551	0.234198
8057931	0.141895	0.0682379	1.84657	-5.39552	0.125638
8093839	0.142061	0.0683221	-1.84599	-5.39655	-0.141937	NSG1	neuron specific gene family member 1
7892529	0.142076	0.0683336	1.84592	-5.39669	0.192493
7901334	0.142076	0.0683376	1.84589	-5.39673	0.0584893
7901316	0.142087	0.0683473	1.84582	-5.39685	0.249822	SLC5A9	solute carrier family 5 member 9
8131811	0.142098	0.0683567	1.84576	-5.39697	0.113776
8054771	0.142113	0.0683685	1.84568	-5.39711	0.179735	SLC35F5	solute carrier family 35 member F5
7894467	0.142176	0.0684041	1.84544	-5.39754	0.221837
7921099	0.142176	0.068407	-1.84542	-5.39758	-0.162607	CRABP2	cellular retinoic acid binding protein 2
7939070	0.142253	0.0684487	1.84513	-5.39808	0.0643015
7934729	0.142269	0.0684605	1.84505	-5.39823	0.148249	C1D	C1D nuclear receptor corepressor
7981745	0.142343	0.0685001	-1.84478	-5.39871	-0.140181
8063097	0.142363	0.0685144	1.84469	-5.39888	0.0865869	PCIF1	PDX1 C-terminal inhibiting factor 1
8026806	0.142415	0.0685434	-1.84449	-5.39923	-0.146379	COLGALT1	collagen beta(1-O)galactosyltransferase 1
8159981	0.142454	0.0685665	1.84433	-5.39951	0.100942	RLN1	relaxin 1
7893924	0.142477	0.0685819	1.84423	-5.3997	0.415748
8070782	0.142564	0.0686309	1.84389	-5.40029	0.153508	KRTAP10-5	keratin associated protein 10-5
7895137	0.142564	0.0686322	-1.84389	-5.40031	-0.138007
7906808	0.142566	0.0686377	-1.84385	-5.40037	-0.107249
8021966	0.142645	0.0686835	1.84354	-5.40093	0.193188	ENOSF1	enolase superfamily member 1
7895157	0.142645	0.0686842	1.84353	-5.40093	0.090402
8045216	0.142827	0.0687762	1.84291	-5.40205	0.123711	GPR148	G protein-coupled receptor 148
8110865	0.142844	0.0687904	1.84281	-5.40222	0.116917	IRX4	iroquois homeobox 4
8166948	0.142844	0.0687972	1.84277	-5.4023	0.19331
8123507	0.142844	0.0687972	1.84277	-5.4023	0.0955138	TBP	TATA-box binding protein
8016371	0.142846	0.0688024	1.84273	-5.40236	0.0980063	SCRN2	secernin 2
7894509	0.142875	0.0688207	1.84261	-5.40258	0.313636
8001496	0.142876	0.0688254	-1.84258	-5.40264	-0.171232	NUDT21	nudix hydrolase 21
7894219	0.142921	0.0688516	1.8424	-5.40296	0.241923
8112258	0.143038	0.0689121	1.84199	-5.40368	0.114773
7949206	0.143052	0.0689233	1.84191	-5.40382	0.0955214	MEN1	menin 1
7936023	0.143064	0.0689333	1.84184	-5.40394	0.114281	C10orf95	chromosome 10 open reading frame 95
7978766	0.143069	0.0689403	1.8418	-5.40402	0.114175	FKBP3	FK506 binding protein 3
8180301	0.143098	0.0689581	1.84168	-5.40424	0.119402	UPF3A	UPF3 regulator of nonsense transcripts homolog A (yeast)
8112857	0.143172	0.0689982	-1.84141	-5.40472	-0.163469	MTX3	metaxin 3
8112435	0.143209	0.0690205	-1.84125	-5.40499	-0.11243	LOC101928885	uncharacterized LOC101928885
8075668	0.143221	0.0690306	1.84119	-5.40511	0.133988	LOC284912	uncharacterized LOC284912
8174496	0.143239	0.0690435	-1.8411	-5.40526	-0.0924173	AMMECR1	Alport syndrome, mental retardation, midface hypoplasia and elliptocytosis chromosomal region gene 1
8180386	0.143239	0.0690478	-1.84107	-5.40532	-0.147539	NME2	NME/NM23 nucleoside diphosphate kinase 2
8074432	0.143242	0.0690534	1.84103	-5.40538	0.0929134	HIRA	histone cell cycle regulator
7915227	0.143255	0.0690683	-1.84093	-5.40556	-0.220946	SNORA55	small nucleolar RNA, H/ACA box 55
7892537	0.143255	0.0690686	1.84093	-5.40557	0.228395
7967127	0.14333	0.0691087	1.84066	-5.40605	0.102442	CAMKK2	calcium/calmodulin dependent protein kinase kinase 2
8067178	0.143364	0.0691339	1.84049	-5.40635	0.0855353	GCNT7	glucosaminyl (N-acetyl) transferase family member 7
7903906	0.143364	0.0691382	-1.84046	-5.4064	-0.138444
8113871	0.143364	0.0691415	1.84044	-5.40644	0.0707265
8106120	0.143364	0.0691426	1.84043	-5.40645	0.161312
8121622	0.143416	0.0691717	1.84023	-5.4068	0.0984786	RSPH4A	radial spoke head 4 homolog A
7927167	0.143545	0.0692384	1.83978	-5.4076	0.103663
8071817	0.143548	0.0692444	1.83974	-5.40768	0.217781
7982074	0.143582	0.0692666	1.83959	-5.40794	0.072067	SNORD115-34	small nucleolar RNA, C/D box 115-34
7934533	0.143582	0.0692693	1.83958	-5.40797	0.104644	DUSP13	dual specificity phosphatase 13
8173613	0.143598	0.069283	1.83948	-5.40814	0.139337	RLIM	ring finger protein, LIM domain interacting
7896282	0.143598	0.0692855	-1.83947	-5.40817	-0.194014
7893974	0.143605	0.0692935	-1.83941	-5.40826	-0.20296
8105481	0.143689	0.0693384	-1.83911	-5.4088	-0.565695	GAPT	GRB2-binding adaptor protein, transmembrane
8032972	0.143716	0.0693588	1.83897	-5.40904	0.103058
8109062	0.143716	0.06936	1.83897	-5.40906	0.10222	FBXO38	F-box protein 38
7895363	0.143841	0.0694244	-1.83853	-5.40983	-0.274785
7948667	0.143843	0.0694358	-1.83846	-5.40996	-0.174793	AHNAK	AHNAK nucleoprotein
7929132	0.143843	0.06944	1.83843	-5.41002	0.172233	PCGF5	polycomb group ring finger 5
7896434	0.143843	0.069442	1.83841	-5.41004	0.15999
7923372	0.143843	0.0694426	-1.83841	-5.41005	-0.134323	PHLDA3	pleckstrin homology like domain family A member 3
7896663	0.143897	0.0694734	-1.8382	-5.41041	-0.212883
8175782	0.143945	0.0695009	-1.83802	-5.41074	-0.0767517	HAUS7///TREX2	HAUS augmin like complex subunit 7///three prime repair exonuclease 2
7975661	0.143981	0.0695246	1.83786	-5.41102	0.126804	COQ6	coenzyme Q6, monooxygenase
7918768	0.143981	0.0695265	-1.83785	-5.41105	-0.164985	DENND2C	DENN domain containing 2C
7932584	0.143993	0.0695369	1.83778	-5.41117	0.161028	PRTFDC1	phosphoribosyl transferase domain containing 1
7894269	0.144001	0.069545	-1.83772	-5.41127	-0.127863
7892826	0.144033	0.0695648	1.83759	-5.4115	0.262691
8089448	0.144062	0.069586	1.83745	-5.41176	0.108423	DPPA4	developmental pluripotency associated 4
7958128	0.144062	0.0695874	1.83744	-5.41177	0.0743747
7892937	0.144109	0.0696147	-1.83725	-5.4121	-0.199319
7894789	0.144132	0.0696298	-1.83715	-5.41228	-0.134577
8039180	0.144133	0.069635	-1.83712	-5.41234	-0.158068	LILRB5	leukocyte immunoglobulin like receptor B5
7895678	0.14415	0.0696474	1.83704	-5.41249	0.273483
8033023	0.144154	0.0696534	1.83699	-5.41256	0.112931	PRR22	proline rich 22
7942650	0.144172	0.0696667	1.83691	-5.41272	0.154241	EMSY	EMSY, BRCA2 interacting transcriptional repressor
8180328	0.1442	0.0696845	1.83679	-5.41293	0.114141	BAGE2	B melanoma antigen family member 2
8096438	0.144216	0.0696964	1.83671	-5.41307	0.10021
8170622	0.144252	0.0697183	1.83656	-5.41333	0.119701	PNMA3	paraneoplastic Ma antigen 3
7894713	0.144269	0.0697334	-1.83646	-5.41351	-0.344892
8157016	0.144269	0.0697373	1.83643	-5.41356	0.108922	OR13D1	olfactory receptor family 13 subfamily D member 1
7985930	0.144269	0.0697397	-1.83642	-5.41359	-0.209194
8013947	0.144324	0.0697704	-1.83621	-5.41395	-0.114266	CORO6	coronin 6
7892763	0.144371	0.0697974	-1.83603	-5.41427	-0.298323
7897774	0.144402	0.0698169	1.8359	-5.4145	0.132449	CLCN6	chloride voltage-gated channel 6
8125434	0.144526	0.0698811	-1.83547	-5.41527	-0.131564
7917902	0.144594	0.0699184	1.83522	-5.41571	0.116905
8177478	0.144626	0.0699382	1.83509	-5.41594	0.203684	RAD17	RAD17 checkpoint clamp loader component
7895777	0.14465	0.069954	-1.83498	-5.41613	-0.215883
8126240	0.144683	0.0699744	1.83485	-5.41637	0.116267	LINC00951	long intergenic non-protein coding RNA 951
7952386	0.144704	0.0699888	1.83475	-5.41654	0.130643
8132943	0.144712	0.0699972	-1.83469	-5.41664	-0.145518	CCT6A	chaperonin containing TCP1 subunit 6A
8121249	0.144741	0.0700155	1.83457	-5.41686	0.0867256
7933149	0.144741	0.0700199	-1.83454	-5.41691	-0.123597	RASGEF1A	RasGEF domain family member 1A
8148461	0.144758	0.0700326	1.83446	-5.41706	0.156259
8102127	0.144766	0.0700406	1.8344	-5.41716	0.097377	TACR3	tachykinin receptor 3
8055670	0.144771	0.0700475	1.83436	-5.41724	0.0673515
7899273	0.144809	0.0700704	-1.83421	-5.41751	-0.110796	NUDC	nuclear distribution C, dynein complex regulator
8043491	0.144829	0.0700848	1.83411	-5.41768	0.151394	TEKT4	tektin 4
8117537	0.144829	0.0700887	1.83408	-5.41772	0.156462	HIST1H4I	histone cluster 1, H4i
7932326	0.144833	0.0700949	-1.83404	-5.4178	-0.147491	CUBN	cubilin
7928967	0.144834	0.0701005	1.834	-5.41786	0.083335	LIPJ	lipase family member J
8168888	0.144834	0.0701042	1.83398	-5.41791	0.0810939
8113274	0.144847	0.0701182	1.83389	-5.41807	0.193423
8176159	0.144847	0.070119	1.83388	-5.41808	0.128079	CTAG2	cancer/testis antigen 2
7949894	0.144862	0.070131	1.8338	-5.41823	0.129479
7956593	0.14493	0.070168	-1.83355	-5.41866	-0.109136	OS9	OS9, endoplasmic reticulum lectin
8127991	0.14495	0.0701823	1.83346	-5.41883	0.0936004
7980309	0.145033	0.0702266	1.83316	-5.41935	0.217221	C14orf1	chromosome 14 open reading frame 1
8017310	0.145038	0.0702335	1.83312	-5.41943	0.0613532
8083025	0.145047	0.0702421	1.83306	-5.41954	0.108625	BPESC1	blepharophimosis, epicanthus inversus and ptosis, candidate 1 (non-protein coding)
8160555	0.145063	0.0702542	1.83298	-5.41968	0.0893249
8114579	0.145113	0.0702829	1.83279	-5.42002	0.0867238
8046060	0.145119	0.0702902	1.83274	-5.4201	0.0714897
8039034	0.145121	0.0702955	1.83271	-5.42017	0.125238	ZNF160	zinc finger protein 160
8113250	0.145153	0.0703153	-1.83257	-5.4204	-0.170525	ERAP1	endoplasmic reticulum aminopeptidase 1
8086799	0.145168	0.0703271	1.83249	-5.42054	0.11954	CSPG5	chondroitin sulfate proteoglycan 5
8089402	0.145177	0.0703357	1.83244	-5.42064	0.105716	GUCA1C	guanylate cyclase activator 1C
7901466	0.145201	0.0703517	-1.83233	-5.42083	-0.17164	FAM159A	family with sequence similarity 159 member A
8013500	0.145207	0.070359	1.83228	-5.42092	0.104845	TMEM11	transmembrane protein 11
7892521	0.145238	0.0703824	1.83213	-5.42119	0.155379
8173999	0.145238	0.0703829	1.83212	-5.4212	0.152918	XKRX	XK related, X-linked
8118995	0.145263	0.070399	1.83202	-5.42139	0.121707	LHFPL5	lipoma HMGIC fusion partner-like 5
8140258	0.145286	0.0704147	1.83191	-5.42157	0.155697	PMS2P9///PMS2P7///PMS2P6///DTX2P1-UPK3BP1-PMS2P11///LOC441259///PMS2///PMS2P3///PMS2P5///PMS2P4///PMS2P2///PMS2P1///PMS2P6///PMS2P3///PMS2P2///PMS2P1	PMS1 homolog 2, mismatch repair system component pseudogene 9///PMS1 homolog 2, mismatch repair system component pseudogene 7///PMS1 homolog 2, mismatch repair system component pseudogene 6///DTX2P1-UPK3BP1-PMS2P11 readthrough, transcribed pseudogene///PMS1 homolog 2, mismatch repair system component pseudogene///PMS1 homolog 2, mismatch repair system component///PMS1 homolog 2, mismatch repair system component pseudogene 3///PMS1 homolog 2, mismatch repair system component pseudogene 5///PMS1 homolog 2, mismatch repair system component pseudogene 4///PMS1 homolog 2, mismatch repair system component pseudogene 2///PMS1 homolog 2, mismatch repair system component pseudogene 1///PMS1 homolog 2, mismatch repair system component pseudogene 6///PMS1 homolog 2, mismatch repair system component pseudogene 3///PMS1 homolog 2, mismatch repair system component pseudogene 2///PMS1 homolog 2, mismatch repair system component pseudogene 1
7892543	0.145299	0.0704257	1.83184	-5.4217	0.21218
8031076	0.145299	0.0704298	1.83181	-5.42175	0.126051	CACNG7	calcium voltage-gated channel auxiliary subunit gamma 7
8089407	0.145332	0.0704503	1.83168	-5.42199	0.0925341	MORC1	MORC family CW-type zinc finger 1
7893036	0.145361	0.0704691	-1.83155	-5.42221	-0.12348
8038653	0.145361	0.0704728	1.83153	-5.42225	0.119603	KLKP1	kallikrein pseudogene 1
7973056	0.14545	0.0705203	1.83121	-5.42281	0.194153	APEX1	apurinic/apyrimidinic endodeoxyribonuclease 1
7979730	0.145453	0.0705261	1.83117	-5.42288	0.0649792
8118061	0.145558	0.0705813	1.83081	-5.42353	0.132594	DPCR1	diffuse panbronchiolitis critical region 1
7894323	0.145575	0.0705942	1.83072	-5.42368	0.0966722
8159491	0.145604	0.0706126	1.8306	-5.4239	0.18698	C8G	complement component 8, gamma polypeptide
7894279	0.145701	0.0706643	1.83026	-5.4245	0.259548
8143937	0.14579	0.0707116	1.82994	-5.42506	0.118647	LOC401433///NUB1	uncharacterized LOC401433///negative regulator of ubiquitin like proteins 1
7934566	0.145808	0.0707247	-1.82986	-5.42521	-0.15251
7921473	0.145861	0.0707559	1.82965	-5.42558	0.112681	CFAP45	cilia and flagella associated protein 45
8103431	0.145861	0.070759	-1.82963	-5.42561	-0.106318	C4orf46	chromosome 4 open reading frame 46
8147693	0.145888	0.0707768	1.82951	-5.42582	0.0820106	NACAP1	nascent polypeptide associated complex alpha subunit pseudogene 1
8113303	0.145914	0.0707935	1.8294	-5.42602	0.0553036
8136078	0.14599	0.0708349	-1.82913	-5.4265	-0.368311
7989611	0.146002	0.0708517	1.82902	-5.4267	0.159365	FAM96A	family with sequence similarity 96 member A
8019687	0.146002	0.070852	-1.82901	-5.4267	-0.113499	ANAPC11	anaphase promoting complex subunit 11
8016932	0.146002	0.070854	1.829	-5.42672	0.123814	MPO	myeloperoxidase
8007605	0.146036	0.0708747	1.82886	-5.42697	0.148323
7963750	0.146066	0.0708968	1.82872	-5.42722	0.254016	CBX5	chromobox 5
8089072	0.146066	0.0708983	1.82871	-5.42724	0.0831934	CPOX	coproporphyrinogen oxidase
8062687	0.146115	0.0709262	-1.82852	-5.42757	-0.137259
8021563	0.146135	0.0709403	-1.82843	-5.42773	-0.106966
7939751	0.146154	0.0709542	1.82834	-5.42789	0.160397	NR1H3	nuclear receptor subfamily 1 group H member 3
7904921	0.146207	0.0709843	1.82814	-5.42824	0.0941655
8043902	0.146326	0.0710463	1.82773	-5.42897	0.181178	PDCL3	phosducin like 3
8099364	0.146416	0.0710972	-1.8274	-5.42956	-0.167787	ZNF518B	zinc finger protein 518B
7896304	0.146416	0.0710987	-1.82739	-5.42958	-0.269114
8025321	0.146427	0.0711086	-1.82732	-5.42969	-0.115969	CLEC4GP1	C-type lectin domain family 4 member G pseudogene 1
7894447	0.146441	0.0711199	-1.82725	-5.42982	-0.327146
8178508	0.146443	0.071125	1.82721	-5.42988	0.120364	ATP6V1G2-DDX39B///ATP6V1G2	ATP6V1G2-DDX39B readthrough (NMD candidate)///ATPase H+ transporting V1 subunit G2
7895775	0.146641	0.0712257	1.82655	-5.43106	0.257716
8124351	0.14667	0.071247	1.82641	-5.4313	0.0928208	SLC17A3	solute carrier family 17 member 3
7931469	0.14667	0.0712486	1.8264	-5.43132	0.112802	PWWP2B	PWWP domain containing 2B
7896612	0.146788	0.0713117	-1.82598	-5.43206	-0.260326
8154316	0.146788	0.0713149	-1.82596	-5.43209	-0.14668	UHRF2	ubiquitin like with PHD and ring finger domains 2
8118655	0.146897	0.0713809	1.82553	-5.43286	0.129101	B3GALT4	beta-1,3-galactosyltransferase 4
8178264	0.146897	0.0713809	1.82553	-5.43286	0.129101	B3GALT4	beta-1,3-galactosyltransferase 4
8179555	0.146897	0.0713809	1.82553	-5.43286	0.129101	B3GALT4	beta-1,3-galactosyltransferase 4
8152477	0.146983	0.0714274	1.82522	-5.4334	0.137069	RAD21	RAD21 cohesin complex component
8030067	0.146988	0.071434	-1.82518	-5.43347	-0.206826	SULT2B1	sulfotransferase family 2B member 1
7926596	0.146999	0.071444	-1.82511	-5.43359	-0.159279	COMMD3-BMI1///COMMD3	COMMD3-BMI1 readthrough///COMM domain containing 3
8177222	0.147002	0.071452	1.82506	-5.43368	0.526505	CD24	CD24 molecule
8063209	0.147002	0.071454	1.82505	-5.4337	0.14312	LOC100131496	uncharacterized LOC100131496
8159790	0.147003	0.0714591	1.82501	-5.43376	0.163634	LOC100288778///WASH1///WASH7P///WASH2P///WASH3P	WAS protein family homolog 1 pseudogene///WAS protein family homolog 1///WAS protein family homolog 7 pseudogene///WAS protein family homolog 2 pseudogene///WAS protein family homolog 3 pseudogene
8004221	0.147007	0.0714652	1.82497	-5.43383	0.102107	ALOX12	arachidonate 12-lipoxygenase, 12S type
7985248	0.147021	0.0714768	-1.8249	-5.43397	-0.133263	KIAA1024	KIAA1024
7947421	0.147021	0.0714813	1.82487	-5.43402	0.209926
7919407	0.147086	0.0715171	-1.82463	-5.43444	-0.0924465	PPIAL4C///PPIAL4A///PPIAL4G///PPIA	peptidylprolyl isomerase A like 4C///peptidylprolyl isomerase A like 4A///peptidylprolyl isomerase A like 4G///peptidylprolyl isomerase A
7895524	0.147098	0.0715272	1.82457	-5.43455	0.251026
8090630	0.147125	0.0715486	-1.82443	-5.4348	-0.11864	TMCC1	transmembrane and coiled-coil domain family 1
8122971	0.147125	0.0715492	-1.82442	-5.43481	-0.0960285	ARID1B	AT-rich interaction domain 1B
8030351	0.14716	0.0715706	1.82428	-5.43505	0.105192	RPL13AP5///RPL13AP3///RPL13AP20///RPL13A	ribosomal protein L13a pseudogene 5///ribosomal protein L13a pseudogene 3///ribosomal protein L13a pseudogene 20///ribosomal protein L13a
7923596	0.147226	0.0716075	-1.82404	-5.43548	-0.121972	ETNK2	ethanolamine kinase 2
8046590	0.147237	0.0716173	-1.82398	-5.43559	-0.152019	HNRNPA3///HNRNPA3P1	heterogeneous nuclear ribonucleoprotein A3///heterogeneous nuclear ribonucleoprotein A3 pseudogene 1
7908879	0.147275	0.0716399	1.82383	-5.43586	0.117259	PPFIA4	PTPRF interacting protein alpha 4
7916016	0.147285	0.0716493	1.82377	-5.43596	0.244366
7894289	0.147364	0.0716921	1.82349	-5.43646	0.167565
7920575	0.147378	0.0717035	-1.82341	-5.43659	-0.0999585	PBXIP1	PBX homeobox interacting protein 1
8054449	0.147414	0.0717254	1.82327	-5.43684	0.139565	GCC2-AS1	GCC2 antisense RNA 1
8124524	0.147419	0.0717354	-1.8232	-5.43696	-0.279751	HIST1H2AK	histone cluster 1, H2ak
8175195	0.147419	0.0717368	-1.82319	-5.43697	-0.120364	HS6ST2	heparan sulfate 6-O-sulfotransferase 2
7915926	0.147432	0.0717472	-1.82313	-5.43709	-0.280948	STIL	SCL/TAL1 interrupting locus
7948900	0.14753	0.0717999	-1.82278	-5.4377	-0.263306	SNORD30	small nucleolar RNA, C/D box 30
8082444	0.14753	0.0718041	1.82275	-5.43775	0.124274	ACAD9	acyl-CoA dehydrogenase family member 9
7980690	0.147535	0.0718107	1.82271	-5.43783	0.117508	EFCAB11	EF-hand calcium binding domain 11
8036451	0.147575	0.0718347	1.82255	-5.4381	0.109596	WDR87	WD repeat domain 87
7942476	0.147642	0.071872	1.82231	-5.43853	0.121341	PAAF1	proteasomal ATPase associated factor 1
7955019	0.147654	0.0718821	1.82225	-5.43865	0.108614	ARID2	AT-rich interaction domain 2
8180216	0.147666	0.0718931	-1.82217	-5.43878	-0.142465
8072304	0.147666	0.0718989	1.82214	-5.43884	0.105328	HORMAD2	HORMA domain containing 2
7893993	0.147666	0.071901	1.82212	-5.43887	0.194629
8112592	0.147668	0.0719067	1.82208	-5.43893	0.114301	FOXD1	forkhead box D1
8076415	0.14774	0.0719462	1.82183	-5.43939	0.176958	SNORD13P1	small nucleolar RNA, C/D box 13 pseudogene 1
8032588	0.147779	0.0719697	1.82167	-5.43966	0.266136	SMIM24	small integral membrane protein 24
7971920	0.147839	0.072003	-1.82146	-5.44004	-0.160258	HNRNPA3///HNRNPA3P1	heterogeneous nuclear ribonucleoprotein A3///heterogeneous nuclear ribonucleoprotein A3 pseudogene 1
7892814	0.147915	0.0720489	-1.82116	-5.44057	-0.19677
7904930	0.147915	0.0720492	-1.82115	-5.44057	-0.132669	GPR89A///GPR89B	G protein-coupled receptor 89A///G protein-coupled receptor 89B
8046604	0.147916	0.072054	1.82112	-5.44062	0.189319	AGPS	alkylglycerone phosphate synthase
7962013	0.147931	0.072066	-1.82104	-5.44076	-0.223556	ERGIC2	ERGIC and golgi 2
7894045	0.147938	0.0720737	-1.82099	-5.44085	-0.316414
7892912	0.148009	0.0721128	1.82074	-5.4413	0.201683
7894968	0.148026	0.0721285	1.82064	-5.44148	0.227779
7964260	0.148026	0.07213	-1.82063	-5.4415	-0.118031
7893366	0.148072	0.072157	1.82045	-5.44181	0.241609
8170187	0.148077	0.0721637	-1.82041	-5.44188	-0.224721	CD40LG	CD40 ligand
8007169	0.14809	0.0721747	1.82034	-5.44201	0.0717135	KLHL10	kelch like family member 10
7895620	0.148096	0.0721818	1.82029	-5.44209	0.147353
7895521	0.148219	0.0722464	-1.81987	-5.44283	-0.185197
7991153	0.14829	0.0722855	1.81962	-5.44328	0.139377
8162927	0.1483	0.0722948	1.81956	-5.44338	0.0758504
7975876	0.148347	0.0723222	1.81938	-5.4437	0.113598	ESRRB	estrogen related receptor beta
7895749	0.148413	0.0723585	1.81914	-5.44411	0.179766
8113651	0.148436	0.0723745	-1.81904	-5.44429	-0.0860419	ATG12	autophagy related 12
8169665	0.148482	0.0724011	1.81887	-5.4446	0.0933406	AKAP14	A-kinase anchoring protein 14
8075477	0.148567	0.0724474	1.81856	-5.44513	0.166802	RNF185-AS1	RNF185 antisense RNA 1
7893686	0.148605	0.0724715	1.81841	-5.4454	0.28206
7955110	0.148605	0.0724745	1.81839	-5.44544	0.138914	DKFZP779L1853	uncharacterized LOC643162
8180202	0.148632	0.072497	1.81824	-5.44569	0.206766	PIGF	phosphatidylinositol glycan anchor biosynthesis class F
8180258	0.148632	0.072497	1.81824	-5.44569	0.206766	PIGF	phosphatidylinositol glycan anchor biosynthesis class F
7963061	0.148633	0.0725015	1.81821	-5.44574	0.139173	C1QL4	complement C1q like 4
8176553	0.14867	0.0725288	1.81804	-5.44606	0.10842	TTTY8B///TTTY8///TTTY8B	testis-specific transcript, Y-linked 8B (non-protein coding)///testis-specific transcript, Y-linked 8 (non-protein coding)///testis-specific transcript, Y-linked 8B (non-protein coding)
8177048	0.14867	0.0725288	1.81804	-5.44606	0.10842	TTTY8B///TTTY8///TTTY8B	testis-specific transcript, Y-linked 8B (non-protein coding)///testis-specific transcript, Y-linked 8 (non-protein coding)///testis-specific transcript, Y-linked 8B (non-protein coding)
8143725	0.148722	0.0725595	-1.81784	-5.44641	-0.0848115	ZNF746	zinc finger protein 746
8096718	0.148722	0.0725632	1.81781	-5.44645	0.108754	AIMP1	aminoacyl tRNA synthetase complex interacting multifunctional protein 1
8008029	0.148773	0.0725922	-1.81763	-5.44678	-0.112985	TBX21	T-box 21
8084382	0.148808	0.0726137	1.81749	-5.44702	0.128869	VWA5B2	von Willebrand factor A domain containing 5B2
7992458	0.148898	0.0726626	1.81717	-5.44758	0.153162
8065325	0.148898	0.072667	1.81714	-5.44763	0.198079
8076403	0.148918	0.0726813	1.81705	-5.44779	0.142838	NAGA	alpha-N-acetylgalactosaminidase
8074853	0.149009	0.0727301	1.81673	-5.44835	0.0771956	ZNF280A	zinc finger protein 280A
8157522	0.149054	0.0727563	1.81656	-5.44864	0.109381
8117286	0.149058	0.0727675	1.81649	-5.44877	0.174403
8144228	0.149058	0.0727706	1.81647	-5.44881	0.283334	FLJ36840	uncharacterized LOC645524
8118137	0.149058	0.0727718	-1.81646	-5.44882	-0.175267	LTA	lymphotoxin alpha
8032480	0.149128	0.0728104	-1.81621	-5.44926	-0.0942288	LSM7	LSM7 homolog, U6 small nuclear RNA and mRNA degradation associated
7939424	0.149173	0.0728369	1.81604	-5.44956	0.181642	API5	apoptosis inhibitor 5
8139917	0.149223	0.072866	1.81585	-5.44989	0.12223	WBSCR17	Williams-Beuren syndrome chromosome region 17
8125123	0.149225	0.0728717	-1.81582	-5.44996	-0.207512
7893059	0.149225	0.0728757	1.81579	-5.45	0.238581
8092230	0.149296	0.0729149	-1.81554	-5.45044	-0.141239	ZMAT3	zinc finger matrin-type 3
7951309	0.14931	0.0729325	-1.81543	-5.45064	-0.635356	MMP13	matrix metallopeptidase 13
8137466	0.14931	0.0729337	-1.81542	-5.45066	-0.124551
7898084	0.14931	0.0729352	-1.81541	-5.45067	-0.147965	KAZN	kazrin, periplakin interacting protein
8055309	0.149359	0.0729638	-1.81522	-5.451	-0.128866
7982084	0.149452	0.0730134	1.8149	-5.45156	0.319945	SNORD115-24///SNORD115-44///SNORD115-43///SNORD115-42///SNORD115-41///SNORD115-40///SNORD115-39///SNORD115-38///SNORD115-36///SNORD115-34///SNORD115-30///SNORD115-29///SNORD115-26///SNORD115-25///SNORD115-22///SNORD115-21///SNORD115-20///SNORD115-19///SNORD115-18///SNORD115-17///SNORD115-16///SNORD115-15///SNORD115-14///SNORD115-13///SNORD115-12///SNORD115-11///SNORD115-10///SNORD115-9///SNORD115-8///SNORD115-7///SNORD115-6///SNORD115-5///SNORD115-4///SNORD115-3///SNORD115-1///SNRPN	small nucleolar RNA, C/D box 115-24///small nucleolar RNA, C/D box 115-44///small nucleolar RNA, C/D box 115-43///small nucleolar RNA, C/D box 115-42///small nucleolar RNA, C/D box 115-41///small nucleolar RNA, C/D box 115-40///small nucleolar RNA, C/D box 115-39///small nucleolar RNA, C/D box 115-38///small nucleolar RNA, C/D box 115-36///small nucleolar RNA, C/D box 115-34///small nucleolar RNA, C/D box 115-30///small nucleolar RNA, C/D box 115-29///small nucleolar RNA, C/D box 115-26///small nucleolar RNA, C/D box 115-25///small nucleolar RNA, C/D box 115-22///small nucleolar RNA, C/D box 115-21///small nucleolar RNA, C/D box 115-20///small nucleolar RNA, C/D box 115-19///small nucleolar RNA, C/D box 115-18///small nucleolar RNA, C/D box 115-17///small nucleolar RNA, C/D box 115-16///small nucleolar RNA, C/D box 115-15///small nucleolar RNA, C/D box 115-14///small nucleolar RNA, C/D box 115-13///small nucleolar RNA, C/D box 115-12///small nucleolar RNA, C/D box 115-11///small nucleolar RNA, C/D box 115-10///small nucleolar RNA, C/D box 115-9///small nucleolar RNA, C/D box 115-8///small nucleolar RNA, C/D box 115-7///small nucleolar RNA, C/D box 115-6///small nucleolar RNA, C/D box 115-5///small nucleolar RNA, C/D box 115-4///small nucleolar RNA, C/D box 115-3///small nucleolar RNA, C/D box 115-1///small nuclear ribonucleoprotein polypeptide N
8000480	0.149481	0.073032	1.81478	-5.45177	0.179628
8048171	0.149482	0.0730371	1.81475	-5.45183	0.104282	PKI55	DKFZp434H1419
8031768	0.149487	0.0730443	-1.8147	-5.45191	-0.125538	ZIK1	zinc finger protein interacting with K protein 1
8024306	0.149525	0.0730674	1.81456	-5.45217	0.113571	APC2	APC2, WNT signaling pathway regulator
7905145	0.149671	0.0731433	1.81407	-5.45303	0.134308
7893318	0.149692	0.0731578	-1.81397	-5.45319	-0.310687
7914516	0.149697	0.0731647	-1.81393	-5.45327	-0.157742	MTMR9LP	myotubularin related protein 9-like, pseudogene
8045525	0.149702	0.0731718	1.81388	-5.45335	0.109302
7953943	0.149702	0.0731764	1.81385	-5.4534	0.188754	GABARAPL1	GABA type A receptor associated protein like 1
8124540	0.149861	0.0732585	-1.81333	-5.45433	-0.193788	HIST1H2AM	histone cluster 1, H2am
7905018	0.149983	0.0733226	1.81291	-5.45505	0.110975	FLJ37786	uncharacterized LOC642691
8022247	0.14999	0.0733306	1.81286	-5.45514	0.10256
8118981	0.149991	0.0733363	1.81282	-5.45521	0.100677	ARMC12	armadillo repeat containing 12
7893245	0.149991	0.0733399	-1.8128	-5.45525	-0.29006
8166630	0.149995	0.0733467	-1.81276	-5.45532	-0.123116
7951467	0.149998	0.0733527	1.81272	-5.45539	0.119501	ALKBH8	alkB homolog 8, tRNA methyltransferase
8138392	0.150033	0.0733739	1.81258	-5.45563	0.44423	AGR3	anterior gradient 3, protein disulphide isomerase family member
8095616	0.150127	0.0734244	-1.81226	-5.4562	-0.0898123	NPFFR2	neuropeptide FF receptor 2
8117922	0.150155	0.0734431	-1.81214	-5.45641	-0.0811632	PRR3	proline rich 3
8003344	0.150176	0.0734574	-1.81205	-5.45657	-0.135344	SNAI3	snail family transcriptional repressor 3
7925364	0.150226	0.0734864	-1.81186	-5.4569	-0.171689	HEATR1	HEAT repeat containing 1
8173607	0.150271	0.073513	-1.81169	-5.4572	-0.20942
7996423	0.15035	0.0735561	1.81141	-5.45768	0.0923871	FBXL8	F-box and leucine rich repeat protein 8
8005994	0.150378	0.0735745	1.8113	-5.45789	0.15918	ERAL1	Era like 12S mitochondrial rRNA chaperone 1
8081452	0.150395	0.0735879	1.81121	-5.45804	0.0776876
7894772	0.150395	0.0735919	1.81119	-5.45808	0.231582
8079637	0.150402	0.0736	-1.81113	-5.45817	-0.0774594	ATRIP///TREX1	ATR interacting protein///three prime repair exonuclease 1
7980142	0.150457	0.0736312	1.81093	-5.45852	0.101379	SYNDIG1L	synapse differentiation inducing 1 like
8099589	0.150477	0.0736492	-1.81082	-5.45872	-0.221993
8089145	0.150477	0.0736501	-1.81081	-5.45873	-0.604437	ABI3BP	ABI family member 3 binding protein
8066417	0.150527	0.0736789	1.81063	-5.45906	0.0854548	SERINC3	serine incorporator 3
8106336	0.150624	0.0737361	1.81026	-5.4597	0.12932	SV2C	synaptic vesicle glycoprotein 2C
8156873	0.150624	0.0737371	1.81026	-5.45971	0.117356	INVS	inversin
7893208	0.150624	0.0737399	1.81024	-5.45974	0.205612
8031037	0.150648	0.0737566	1.81013	-5.45993	0.0907343	MIR519A2///MIR517C	microRNA 519a-2///microRNA 517c
7895737	0.150732	0.073802	1.80984	-5.46044	0.124057
8047854	0.150763	0.0738263	1.80969	-5.46071	0.22605	CCNYL1	cyclin Y like 1
8035494	0.150763	0.0738264	-1.80969	-5.46071	-0.102901	FKBP8	FK506 binding protein 8
7896104	0.150791	0.0738445	-1.80957	-5.46091	-0.24135
8032595	0.150841	0.0738734	-1.80939	-5.46123	-0.0963456	DOHH	deoxyhypusine hydroxylase/monooxygenase
7894635	0.15085	0.0738862	1.8093	-5.46138	0.292014
8093456	0.15085	0.0738869	-1.8093	-5.46139	-0.157049	CTBP1-AS2	CTBP1 antisense RNA 2 (head to head)
8055377	0.150872	0.0739026	-1.8092	-5.46156	-0.15634	ZRANB3	zinc finger RANBP2-type containing 3
8078412	0.150885	0.0739135	1.80913	-5.46168	0.126516	CNOT10	CCR4-NOT transcription complex subunit 10
8010082	0.150912	0.0739309	-1.80902	-5.46188	-0.147158	SNORD1A	small nucleolar RNA, C/D box 1A
8106176	0.150925	0.0739422	1.80895	-5.462	0.0951234	TMEM174	transmembrane protein 174
7985025	0.150939	0.0739532	1.80888	-5.46213	0.132243	ODF3L1	outer dense fiber of sperm tails 3 like 1
8049655	0.150995	0.0739856	1.80867	-5.46249	0.10935
7950444	0.151022	0.074003	-1.80856	-5.46268	-0.186223
8089830	0.151044	0.0740183	-1.80846	-5.46285	-0.119662	LRRC58	leucine rich repeat containing 58
7946031	0.151077	0.0740391	1.80833	-5.46308	0.170722	OR51V1	olfactory receptor family 51 subfamily V member 1
7899134	0.151127	0.0740684	1.80814	-5.46341	0.133476	CEP85	centrosomal protein 85
7938291	0.151225	0.0741325	-1.80773	-5.46412	-0.366585	SNORA3A	small nucleolar RNA, H/ACA box 3A
8081067	0.151225	0.0741336	1.80773	-5.46414	0.121579	HTR1F	5-hydroxytryptamine receptor 1F
8094968	0.151225	0.0741359	1.80771	-5.46416	0.106421	ZAR1	zygote arrest 1
8169742	0.151225	0.07414	1.80769	-5.46421	0.149662	XIAP	X-linked inhibitor of apoptosis
7987325	0.151225	0.0741416	1.80768	-5.46423	0.111136	AQR	aquarius intron-binding spliceosomal factor
7895931	0.151225	0.0741436	1.80766	-5.46425	0.220667
8156026	0.151266	0.0741681	-1.80751	-5.46452	-0.219877	CEP78	centrosomal protein 78
8014666	0.151289	0.074184	1.80741	-5.4647	0.120658	GPR179	G protein-coupled receptor 179
7893973	0.151364	0.0742253	-1.80714	-5.46516	-0.120841
7935692	0.151368	0.0742318	1.8071	-5.46523	0.193883	ERLIN1	ER lipid raft associated 1
7900216	0.151394	0.0742493	-1.80699	-5.46542	-0.0861258	AKIRIN1	akirin 1
7895382	0.151434	0.0742733	-1.80684	-5.46569	-0.195836
8019877	0.151543	0.0743313	1.80647	-5.46634	0.189418	SMCHD1	structural maintenance of chromosomes flexible hinge domain containing 1
7939961	0.151628	0.0743836	1.80614	-5.46692	0.104839
8104074	0.151628	0.0743847	-1.80613	-5.46693	-0.519203	MTNR1A	melatonin receptor 1A
8088425	0.151628	0.0743923	1.80608	-5.46701	0.433736	FAM3D	family with sequence similarity 3 member D
8163426	0.151628	0.0743944	-1.80607	-5.46704	-0.140204
7893761	0.151628	0.0743959	1.80606	-5.46705	0.292615
8089818	0.151632	0.0744025	-1.80602	-5.46713	-0.150988
8061519	0.151751	0.0744654	1.80562	-5.46782	0.0990606	DEFB123	defensin beta 123
7989146	0.151828	0.0745088	-1.80534	-5.4683	-0.283503	MNS1	meiosis specific nuclear structural 1
7952319	0.151828	0.0745124	-1.80532	-5.46834	-0.0923465
8158664	0.151836	0.0745208	-1.80527	-5.46844	-0.099132
8169145	0.151865	0.0745394	1.80515	-5.46864	0.129189	MUM1L1	MUM1 like 1
7894672	0.151882	0.0745529	-1.80506	-5.46879	-0.242322
7979931	0.151882	0.0745593	-1.80502	-5.46886	-0.122337	MED6	mediator complex subunit 6
8133219	0.151882	0.0745617	-1.80501	-5.46889	-0.163453
7986769	0.152144	0.0746948	1.80416	-5.47036	0.110145	UBE3A	ubiquitin protein ligase E3A
7914194	0.152185	0.0747196	1.80401	-5.47063	0.153628	DNAJC8	DnaJ heat shock protein family (Hsp40) member C8
7988132	0.152192	0.0747275	1.80396	-5.47072	0.120016	STRCP1///STRC	stereocilin pseudogene 1///stereocilin
8027266	0.152275	0.0747726	1.80367	-5.47122	0.12631
8051387	0.152305	0.0747922	1.80355	-5.47144	0.1211	DPY30	dpy-30, histone methyltransferase complex regulatory subunit
7960848	0.152311	0.0748045	1.80347	-5.47157	0.0711207
8147877	0.152311	0.0748094	1.80344	-5.47163	0.110462	TRHR	thyrotropin releasing hormone receptor
7948839	0.152311	0.0748125	-1.80342	-5.47166	-0.16535	NXF1	nuclear RNA export factor 1
7976812	0.152311	0.0748134	-1.80341	-5.47167	-0.286521	SNORD113-4	small nucleolar RNA, C/D box 113-4
7962608	0.152316	0.0748206	1.80337	-5.47175	0.0956552	ENDOU	endonuclease, poly(U) specific
8008566	0.152346	0.0748396	-1.80325	-5.47196	-0.122487	STXBP4	syntaxin binding protein 4
7894400	0.152354	0.0748482	-1.80319	-5.47205	-0.269895
8171834	0.152362	0.0748567	1.80314	-5.47215	0.151796	RPL9P11///RPL9	ribosomal protein L9 pseudogene 11///ribosomal protein L9
8038967	0.152392	0.0748823	1.80298	-5.47243	0.221432	ZNF83	zinc finger protein 83
8144878	0.152392	0.0748824	1.80298	-5.47243	0.11212
8034326	0.152392	0.0748852	1.80296	-5.47246	0.0922791
8141950	0.15241	0.0748985	-1.80288	-5.47261	-0.18324	RELN	reelin
7894542	0.1525	0.0749475	1.80257	-5.47315	0.125877
8000600	0.152596	0.0750031	1.80222	-5.47376	0.10034
7896878	0.152596	0.0750038	-1.80221	-5.47377	-0.0865316	B3GALT6	beta-1,3-galactosyltransferase 6
8131869	0.152612	0.0750165	1.80213	-5.47391	0.0674074	RPS2P32	ribosomal protein S2 pseudogene 32
8057713	0.152632	0.0750309	1.80204	-5.47406	0.0771797	MSTN	myostatin
7994506	0.152632	0.0750355	-1.80201	-5.47412	-0.0713054	NFATC2IP	nuclear factor of activated T-cells 2 interacting protein
8155896	0.152686	0.075071	1.80179	-5.47451	0.0822619
8108981	0.152686	0.0750711	-1.80179	-5.47451	-0.101632	STK32A	serine/threonine kinase 32A
8122142	0.152687	0.0750761	-1.80176	-5.47456	-0.12743	SNORA33///SNORD101	small nucleolar RNA, H/ACA box 33///small nucleolar RNA, C/D box 101
7894931	0.152699	0.0750868	1.80169	-5.47468	0.220495
8030944	0.152782	0.0751323	1.8014	-5.47518	0.147888	ZNF578	zinc finger protein 578
8170859	0.152899	0.0751962	-1.801	-5.47588	-0.266903	RPL10	ribosomal protein L10
8102350	0.152899	0.0751989	1.80098	-5.47591	0.109823
7954436	0.152923	0.0752154	-1.80088	-5.47609	-0.460085	LRMP	lymphoid restricted membrane protein
7893540	0.153009	0.0752647	-1.80057	-5.47663	-0.142979
8143710	0.153009	0.0752666	1.80056	-5.47665	0.256175
7983321	0.15301	0.0752717	1.80053	-5.47671	0.11996	CASC4	cancer susceptibility candidate 4
7894817	0.153049	0.0752955	-1.80038	-5.47697	-0.229701
7893691	0.153114	0.075332	-1.80015	-5.47737	-0.127745
7967870	0.153124	0.0753414	1.80009	-5.47747	0.166133
8078603	0.153161	0.0753644	-1.79994	-5.47772	-0.194966
8061859	0.15317	0.0753734	1.79989	-5.47782	0.0875008	BPIFA4P	BPI fold containing family A member 4, pseudogene
7985871	0.153191	0.0753883	-1.79979	-5.47798	-0.110339	MIR9-3	microRNA 9-3
8151238	0.153299	0.0754464	1.79943	-5.47862	0.123769
8115524	0.153383	0.0754922	-1.79914	-5.47912	-0.156206	CLINT1	clathrin interactor 1
7897737	0.153464	0.0755367	1.79886	-5.4796	0.135013	DRAXIN	dorsal inhibitory axon guidance protein
7984008	0.153465	0.0755416	1.79883	-5.47966	0.218127
8156103	0.153582	0.0756039	1.79844	-5.48034	0.0977675	SPATA31D1	SPATA31 subfamily D member 1
7898881	0.153613	0.0756238	1.79832	-5.48055	0.0978778	TCEB3	transcription elongation factor B subunit 3
8133200	0.153631	0.0756373	1.79823	-5.4807	0.136614
8047228	0.153734	0.075694	1.79788	-5.48132	0.1862	HSPE1-MOB4///MOB4	HSPE1-MOB4 readthrough///MOB family member 4, phocein
8134349	0.153734	0.0756971	1.79786	-5.48135	0.088907
7895491	0.153743	0.0757064	-1.7978	-5.48145	-0.243903
8070925	0.153754	0.0757164	1.79774	-5.48156	0.116534
7942289	0.153764	0.075726	1.79768	-5.48167	0.0812998	RNF121	ring finger protein 121
7989313	0.153767	0.0757319	-1.79764	-5.48173	-0.164406
8014969	0.153795	0.0757504	-1.79753	-5.48193	-0.120509	GJD3	gap junction protein delta 3
8061129	0.153872	0.0757933	1.79726	-5.4824	0.189168	MGME1///MGME1	mitochondrial genome maintenance exonuclease 1///mitochondrial genome maintenance exonuclease 1
8029617	0.153917	0.0758198	-1.79709	-5.48269	-0.0882561	GEMIN7	gem nuclear organelle associated protein 7
8023394	0.153947	0.0758393	1.79697	-5.4829	0.0815239	STARD6	StAR related lipid transfer domain containing 6
7892707	0.153955	0.0758479	-1.79692	-5.48299	-0.251606
7893546	0.153996	0.0758726	-1.79676	-5.48326	-0.143797
8086313	0.154003	0.0758879	1.79667	-5.48343	0.103209
7977879	0.154003	0.0758918	-1.79664	-5.48347	-0.171705	PSMB5	proteasome subunit beta 5
8087839	0.154003	0.0758944	-1.79663	-5.4835	-0.148916	POC1A	POC1 centriolar protein A
7965357	0.154003	0.0758945	-1.79662	-5.4835	-0.285015	POC1B-GALNT4///GALNT4	POC1B-GALNT4 readthrough///polypeptide N-acetylgalactosaminyltransferase 4
7894691	0.154057	0.0759257	1.79643	-5.48384	0.260364
7937483	0.154179	0.0759908	-1.79602	-5.48454	-0.345014	SNORA52	small nucleolar RNA, H/ACA box 52
7894704	0.154199	0.0760133	1.79588	-5.48479	0.134324
7975521	0.154199	0.0760155	-1.79587	-5.48481	-0.143306	RBM25	RNA binding motif protein 25
8140532	0.154199	0.0760155	1.79587	-5.48481	0.0855245
7893335	0.154199	0.0760191	-1.79585	-5.48485	-0.293087
7893038	0.154387	0.0761161	-1.79524	-5.4859	-0.237932
7969222	0.154398	0.0761264	1.79518	-5.48601	0.120673	CCDC70	coiled-coil domain containing 70
7893627	0.154436	0.0761499	-1.79503	-5.48627	-0.257465
7893468	0.15445	0.0761612	-1.79496	-5.48639	-0.22329
8180228	0.154694	0.0762865	1.79418	-5.48774	0.141624
7893717	0.154734	0.0763114	1.79403	-5.48801	0.267118
8014664	0.154734	0.0763199	1.79398	-5.4881	0.25203
8019649	0.154734	0.0763199	1.79398	-5.4881	0.25203
8109612	0.154794	0.0763544	1.79376	-5.48848	0.0922217	ADRA1B	adrenoceptor alpha 1B
8167726	0.154999	0.0764601	1.7931	-5.48962	0.0853502
7963935	0.15502	0.0764752	1.79301	-5.48978	0.114823	DNAJC14	DnaJ heat shock protein family (Hsp40) member C14
8180326	0.155026	0.0764829	1.79296	-5.48986	0.103256	BAGE4	B melanoma antigen family member 4
7895939	0.155026	0.0764874	1.79294	-5.48991	0.165269
7895765	0.15503	0.0764964	1.79288	-5.49001	0.139351
8055085	0.15503	0.0764987	-1.79287	-5.49003	-0.219993
7988963	0.155041	0.0765086	-1.7928	-5.49014	-0.114273	ARPP19	cAMP regulated phosphoprotein 19
7928534	0.155088	0.0765363	1.79263	-5.49044	0.146723	C10orf11	chromosome 10 open reading frame 11
7936798	0.155091	0.0765425	1.79259	-5.4905	0.173819	FAM24B-CUZD1///CUZD1	FAM24B-CUZD1 readthrough///CUB and zona pellucida like domains 1
7952626	0.155113	0.076558	1.7925	-5.49067	0.092932	C11orf45	chromosome 11 open reading frame 45
8158961	0.1552	0.076606	1.7922	-5.49119	0.0911989	GTF3C5	general transcription factor IIIC subunit 5
7977447	0.155252	0.0766364	1.79201	-5.49151	0.0905644	LINC00221	long intergenic non-protein coding RNA 221
8072007	0.15528	0.0766547	1.7919	-5.49171	0.0963135
7906742	0.155299	0.0766689	1.79181	-5.49186	0.116983	PCP4L1	Purkinje cell protein 4 like 1
8087530	0.155347	0.0766973	1.79163	-5.49217	0.090963	CAMKV	CaM kinase like vesicle associated
7968272	0.155356	0.0767062	-1.79158	-5.49226	-0.10132
7897685	0.155403	0.0767339	1.79141	-5.49256	0.130569	UBIAD1	UbiA prenyltransferase domain containing 1
7896360	0.15549	0.0767817	-1.79111	-5.49307	-0.142107
8065244	0.15559	0.0768358	1.79078	-5.49365	0.10094	C20orf78	chromosome 20 open reading frame 78
7896005	0.155604	0.0768474	-1.79071	-5.49378	-0.166904
7903010	0.155641	0.0768704	1.79056	-5.49402	0.111126	RPL5	ribosomal protein L5
8051696	0.155682	0.0768954	1.79041	-5.49429	0.0955686	CDKL4	cyclin dependent kinase like 4
7920401	0.155724	0.0769207	-1.79025	-5.49456	-0.0987117	SLC39A1	solute carrier family 39 member 1
8093343	0.155758	0.0769456	1.7901	-5.49483	0.108212	PIGG	phosphatidylinositol glycan anchor biosynthesis class G
7894106	0.155758	0.076947	1.79009	-5.49484	0.200835
7968056	0.155777	0.0769607	1.79001	-5.49499	0.134612	TPTE2P6	transmembrane phosphoinositide 3-phosphatase and tensin homolog 2 pseudogene 6
8131631	0.155795	0.0769746	-1.78992	-5.49514	-0.150917	HDAC9	histone deacetylase 9
7930208	0.155861	0.0770116	-1.78969	-5.49553	-0.1484	INA	internexin neuronal intermediate filament protein alpha
7972699	0.155898	0.0770345	1.78955	-5.49578	0.104779	DAOA-AS1	DAOA antisense RNA 1
7892664	0.155964	0.0770728	-1.78932	-5.49619	-0.262285
8172043	0.155964	0.0770766	-1.78929	-5.49623	-0.302898	SRPX	sushi repeat containing protein, X-linked
8020930	0.156019	0.0771088	-1.78909	-5.49657	-0.157573	ELP2	elongator acetyltransferase complex subunit 2
8061222	0.156097	0.0771521	-1.78883	-5.49703	-0.12669
8005117	0.156101	0.0771584	-1.78879	-5.4971	-0.141694	TBC1D26	TBC1 domain family member 26
7924910	0.156108	0.0771665	-1.78874	-5.49719	-0.107789	ACTA1	actin, alpha 1, skeletal muscle
7895597	0.156108	0.0771746	1.78869	-5.49728	0.195698
8108161	0.156108	0.0771791	-1.78866	-5.49732	-0.10542
7932612	0.156108	0.0771851	1.78862	-5.49739	0.0957584
7977732	0.156108	0.0771853	-1.78862	-5.49739	-0.246306	SNORD8	small nucleolar RNA, C/D box 8
8161341	0.156125	0.0772014	1.78852	-5.49756	0.0963726	SPATA31A5///SPATA31A3///SPATA31A1///SPATA31C2///LOC642943///SPATA31C1///SPATA31A6///SPATA31A7	SPATA31 subfamily A member 5///SPATA31 subfamily A member 3///SPATA31 subfamily A member 1///SPATA31 subfamily C member 2///SPATA31 subfamily A pseudogene///SPATA31 subfamily C member 1///SPATA31 subfamily A member 6///SPATA31 subfamily A member 7
7947127	0.156125	0.0772032	1.78851	-5.49758	0.0911336
8167287	0.15618	0.0772354	-1.78831	-5.49792	-0.169247	PORCN	porcupine homolog (Drosophila)
7990755	0.156208	0.0772537	1.7882	-5.49812	0.0660419
7901314	0.156225	0.077267	1.78812	-5.49826	0.12928
7977127	0.156246	0.0772817	-1.78803	-5.49842	-0.137858	KLC1	kinesin light chain 1
8166140	0.156278	0.0773022	1.7879	-5.49863	0.168144	MOSPD2	motile sperm domain containing 2
7903092	0.156451	0.0773925	1.78735	-5.4996	0.267118	FNBP1L	formin binding protein 1 like
8032197	0.156583	0.0774626	1.78692	-5.50034	0.141075	CBARP	CACN beta subunit associated regulatory protein
7897675	0.156608	0.0774797	1.78681	-5.50052	0.095767	ANGPTL7	angiopoietin like 7
7982018	0.156662	0.0775113	1.78662	-5.50086	0.178882	SNORD115-24///SNORD115-44///SNORD115-43///SNORD115-42///SNORD115-41///SNORD115-40///SNORD115-39///SNORD115-38///SNORD115-36///SNORD115-34///SNORD115-30///SNORD115-29///SNORD115-26///SNORD115-22///SNORD115-21///SNORD115-16///SNORD115-15///SNORD115-14///SNORD115-13///SNORD115-12///SNORD115-11///SNORD115-10///SNORD115-9///SNORD115-8///SNORD115-6///SNORD115-5///SNORD115-4///SNORD115-1///SNRPN	small nucleolar RNA, C/D box 115-24///small nucleolar RNA, C/D box 115-44///small nucleolar RNA, C/D box 115-43///small nucleolar RNA, C/D box 115-42///small nucleolar RNA, C/D box 115-41///small nucleolar RNA, C/D box 115-40///small nucleolar RNA, C/D box 115-39///small nucleolar RNA, C/D box 115-38///small nucleolar RNA, C/D box 115-36///small nucleolar RNA, C/D box 115-34///small nucleolar RNA, C/D box 115-30///small nucleolar RNA, C/D box 115-29///small nucleolar RNA, C/D box 115-26///small nucleolar RNA, C/D box 115-22///small nucleolar RNA, C/D box 115-21///small nucleolar RNA, C/D box 115-16///small nucleolar RNA, C/D box 115-15///small nucleolar RNA, C/D box 115-14///small nucleolar RNA, C/D box 115-13///small nucleolar RNA, C/D box 115-12///small nucleolar RNA, C/D box 115-11///small nucleolar RNA, C/D box 115-10///small nucleolar RNA, C/D box 115-9///small nucleolar RNA, C/D box 115-8///small nucleolar RNA, C/D box 115-6///small nucleolar RNA, C/D box 115-5///small nucleolar RNA, C/D box 115-4///small nucleolar RNA, C/D box 115-1///small nuclear ribonucleoprotein polypeptide N
8080714	0.156813	0.0775907	1.78613	-5.5017	0.252601	FLNB	filamin B
7952129	0.156886	0.0776313	-1.78588	-5.50213	-0.130198	RPS25	ribosomal protein S25
8172905	0.157052	0.077723	-1.78532	-5.5031	-0.135633	HSD17B10	hydroxysteroid 17-beta dehydrogenase 10
7931838	0.157052	0.0777231	1.78532	-5.5031	0.0879913
7979129	0.15706	0.0777389	1.78522	-5.50327	0.116964
8154367	0.15706	0.0777394	-1.78522	-5.50327	-0.246063	TYRP1	tyrosinase related protein 1
8152096	0.15706	0.0777414	-1.78521	-5.5033	-0.126796	YWHAZ	tyrosine 3-monooxygenase/tryptophan 5-monooxygenase activation protein zeta
8111998	0.157069	0.0777503	1.78515	-5.50339	0.110712	HCN1	hyperpolarization activated cyclic nucleotide gated potassium channel 1
8124967	0.157119	0.07778	1.78497	-5.5037	0.0881469	BAG6	BCL2 associated athanogene 6
8141580	0.157148	0.0777989	1.78486	-5.5039	0.116239	ACTL6B	actin like 6B
8059969	0.157175	0.077817	-1.78475	-5.5041	-0.0931868	ILKAP	ILK associated serine/threonine phosphatase
8160084	0.157175	0.0778219	1.78472	-5.50415	0.0708938
8130578	0.157195	0.0778397	-1.78461	-5.50434	-0.474241	SNORA20	small nucleolar RNA, H/ACA box 20
8150689	0.157195	0.0778445	-1.78458	-5.50439	-0.292623
8004086	0.157195	0.0778504	1.78454	-5.50445	0.0809352	USP6	ubiquitin specific peptidase 6
7894604	0.157195	0.0778506	-1.78454	-5.50445	-0.159349
7892613	0.157213	0.0778669	-1.78444	-5.50462	-0.226316
8007259	0.157213	0.0778688	1.78443	-5.50464	0.147093
7894734	0.157258	0.0778959	-1.78426	-5.50493	-0.242973
8022102	0.15726	0.0779019	1.78423	-5.50499	0.0742437
7893248	0.157318	0.0779351	-1.78402	-5.50534	-0.12209
8117578	0.157365	0.077963	1.78385	-5.50564	0.0723752
8127502	0.157403	0.0779891	-1.78369	-5.50591	-0.126025	LINC00472	long intergenic non-protein coding RNA 472
8139723	0.157403	0.0779913	-1.78368	-5.50594	-0.115092	FKBP9P1	FK506 binding protein 9 pseudogene 1
8115516	0.157442	0.0780154	1.78353	-5.50619	0.101286	SOX30	SRY-box 30
7892807	0.157507	0.0780524	1.78331	-5.50658	0.221303
7970806	0.15755	0.0780784	1.78315	-5.50685	0.0968307	MTUS2-AS1	MTUS2 antisense RNA 1
8103092	0.157635	0.0781253	1.78286	-5.50735	0.117226	LOC100129572	uncharacterized LOC100129572
8112564	0.157665	0.0781451	1.78274	-5.50756	0.212716	LINC00680-GUSBP4///LOC100133050///GUSBP9///GUSBP1///GUSBP3///GUSBP2///SMA5///SMA4///GUSBP3///SMA5///SMA4	LINC00680-GUSBP4 readthrough///glucuronidase beta pseudogene///glucuronidase, beta pseudogene 9///glucuronidase, beta pseudogene 1///glucuronidase, beta pseudogene 3///glucuronidase, beta pseudogene 2///glucuronidase beta pseudogene///glucuronidase beta pseudogene///glucuronidase, beta pseudogene 3///glucuronidase beta pseudogene///glucuronidase beta pseudogene
8175206	0.157665	0.0781499	1.78271	-5.50761	0.0773596	USP26	ubiquitin specific peptidase 26
8147305	0.157687	0.0781651	-1.78262	-5.50777	-0.125307
7968761	0.15769	0.0781718	-1.78258	-5.50784	-0.156139	NAA16	N(alpha)-acetyltransferase 16, NatA auxiliary subunit
8134347	0.157735	0.0781986	1.78242	-5.50812	0.100813
7948834	0.157742	0.0782067	1.78237	-5.5082	0.0972002
8160278	0.157742	0.0782117	1.78234	-5.50826	0.0929311	SAXO1	stabilizer of axonemal microtubules 1
7893964	0.157742	0.0782162	-1.78231	-5.5083	-0.326467
8070321	0.157756	0.078228	-1.78224	-5.50843	-0.111659	LOC400867	uncharacterized LOC400867
8083000	0.157791	0.0782562	-1.78207	-5.50872	-0.128595	FAIM	Fas apoptotic inhibitory molecule
8086689	0.157791	0.0782597	1.78205	-5.50876	0.108755	MYL3	myosin light chain 3
8108403	0.157791	0.0782612	1.78204	-5.50878	0.117293	MATR3	matrin 3
7895871	0.157791	0.0782643	1.78202	-5.50881	0.144698
8101788	0.157798	0.0782738	1.78196	-5.50891	0.172512	UNC5C	unc-5 netrin receptor C
8026361	0.157798	0.0782772	-1.78194	-5.50894	-0.154514
8096661	0.157829	0.0782973	1.78182	-5.50915	0.148737
8048733	0.157879	0.0783272	-1.78163	-5.50947	-0.2248	ACSL3	acyl-CoA synthetase long-chain family member 3
7892965	0.157913	0.0783487	1.7815	-5.5097	0.121816
8024768	0.157947	0.0783703	1.78137	-5.50992	0.114682	ANKRD24	ankyrin repeat domain 24
7896559	0.15804	0.0784215	-1.78106	-5.51046	-0.225141
8057797	0.15804	0.0784312	-1.781	-5.51056	-0.141422	SDPR	serum deprivation response
8053666	0.15804	0.0784333	1.78099	-5.51058	0.156887
7899151	0.15804	0.0784356	1.78098	-5.51061	0.0926354
8048110	0.158059	0.0784519	1.78088	-5.51078	0.0839605
7949882	0.158059	0.0784541	-1.78086	-5.5108	-0.108973	ALDH3B2	aldehyde dehydrogenase 3 family member B2
7918548	0.158061	0.0784632	1.78081	-5.5109	0.0861072
7893303	0.158061	0.0784647	1.7808	-5.51091	0.245002
7930880	0.158125	0.0785042	1.78056	-5.51132	0.157215
7974387	0.158125	0.0785064	-1.78055	-5.51135	-0.15304	STYX	serine/threonine/tyrosine interacting protein
8150580	0.158234	0.0785718	1.78015	-5.51203	0.279335
7945641	0.158234	0.0785812	1.78009	-5.51213	0.179111	DUSP8	dual specificity phosphatase 8
8135542	0.158234	0.0785818	1.78009	-5.51214	0.149797
8125426	0.158234	0.0785887	1.78005	-5.51221	0.126349	BTNL2	butyrophilin like 2
8178795	0.158234	0.0785887	1.78005	-5.51221	0.126349	BTNL2	butyrophilin like 2
8179996	0.158234	0.0785887	1.78005	-5.51221	0.126349	BTNL2	butyrophilin like 2
7894244	0.158289	0.0786208	-1.77985	-5.51254	-0.272167
7990636	0.158289	0.0786259	1.77982	-5.5126	0.16017	LINC00597	long intergenic non-protein coding RNA 597
7898448	0.158351	0.0786612	-1.77961	-5.51297	-0.281826	PADI4	peptidyl arginine deiminase 4
7963280	0.15837	0.0786755	1.77952	-5.51312	0.22657	SMAGP	small cell adhesion glycoprotein
8048452	0.158376	0.078683	-1.77947	-5.51319	-0.107653	WNT10A	Wnt family member 10A
8064976	0.158389	0.0786942	-1.77941	-5.51331	-0.0893052	DNAJC9	DnaJ heat shock protein family (Hsp40) member C9
7939971	0.158421	0.0787173	1.77927	-5.51355	0.126683	OR5J2	olfactory receptor family 5 subfamily J member 2
7896576	0.158421	0.0787198	1.77925	-5.51358	0.291496
7895070	0.158513	0.0787705	-1.77894	-5.51411	-0.210096
7896686	0.158519	0.0787778	-1.7789	-5.51418	-0.225169
8110478	0.158547	0.0787967	1.77879	-5.51438	0.116827	ZNF454	zinc finger protein 454
7905525	0.158574	0.078815	1.77868	-5.51457	0.141068	LCE1B	late cornified envelope 1B
8115836	0.158612	0.0788386	1.77853	-5.51482	0.0621165
8071920	0.158715	0.0788945	-1.77819	-5.5154	-0.12254	SNRPD3	small nuclear ribonucleoprotein D3 polypeptide
8058496	0.158721	0.0789024	-1.77815	-5.51548	-0.199659
8036029	0.158748	0.0789207	1.77804	-5.51567	0.103499
7894563	0.158773	0.0789377	1.77793	-5.51585	0.158974
7894786	0.158843	0.0789772	1.77769	-5.51626	0.181372
8160439	0.158905	0.079013	-1.77748	-5.51663	-0.182829	MIR31	microRNA 31
7949719	0.159066	0.0790979	1.77697	-5.51752	0.227425	PC	pyruvate carboxylase
8048466	0.159126	0.0791321	-1.77676	-5.51787	-0.119931
8054796	0.159172	0.07916	1.77659	-5.51816	0.113778
7893216	0.15931	0.0792334	-1.77615	-5.51892	-0.275071
8012207	0.159338	0.0792523	1.77604	-5.51912	0.160336	TMEM256-PLSCR3///TMEM256///TNK1	TMEM256-PLSCR3 readthrough (NMD candidate)///transmembrane protein 256///tyrosine kinase non receptor 1
7977103	0.159393	0.0792842	-1.77584	-5.51945	-0.167068
8097949	0.159419	0.0793021	1.77574	-5.51963	0.146776
7932209	0.159445	0.0793197	-1.77563	-5.51982	-0.151024
7917037	0.159534	0.0793686	-1.77534	-5.52032	-0.258814	CRYZ	crystallin zeta
7902634	0.159645	0.0794289	1.77497	-5.52095	0.145551	RPF1	ribosome production factor 1 homolog
8108693	0.15969	0.079456	-1.77481	-5.52123	-0.255239	PCDHB4	protocadherin beta 4
8142307	0.159717	0.0794745	-1.7747	-5.52142	-0.19416	PNPLA8	patatin like phospholipase domain containing 8
8122176	0.159726	0.0794837	-1.77464	-5.52151	-0.358389	TCF21	transcription factor 21
7985553	0.159738	0.0794974	1.77456	-5.52165	0.0652688
8119403	0.159738	0.0794993	1.77455	-5.52167	0.129007	APOBEC2	apolipoprotein B mRNA editing enzyme catalytic subunit 2
7925747	0.159754	0.0795121	-1.77447	-5.52181	-0.16596	OR2T5///OR2T29	olfactory receptor family 2 subfamily T member 5///olfactory receptor family 2 subfamily T member 29
7946113	0.159767	0.0795229	1.77441	-5.52192	0.122639	OR56A5	olfactory receptor family 56 subfamily A member 5
8098581	0.15989	0.0795894	-1.77401	-5.5226	-0.124269	SNX25	sorting nexin 25
7919269	0.159976	0.0796417	-1.77369	-5.52314	-0.268483	RNU1-1///RNU1-2///RNU1-3///RNVU1-7///RNVU1-18///RNU1-4	RNA, U1 small nuclear 1///RNA, U1 small nuclear 2///RNA, U1 small nuclear 3///RNA, variant U1 small nuclear 7///RNA, variant U1 small nuclear 18///RNA, U1 small nuclear 4
7919349	0.159976	0.0796417	-1.77369	-5.52314	-0.268483	RNU1-1///RNU1-2///RNU1-3///RNVU1-7///RNVU1-18///RNU1-4	RNA, U1 small nuclear 1///RNA, U1 small nuclear 2///RNA, U1 small nuclear 3///RNA, variant U1 small nuclear 7///RNA, variant U1 small nuclear 18///RNA, U1 small nuclear 4
7925672	0.160076	0.0796964	-1.77337	-5.52371	-0.137392	ZNF670	zinc finger protein 670
8180356	0.16017	0.0797478	-1.77306	-5.52424	-0.121665	RPL7L1	ribosomal protein L7 like 1
7916432	0.160189	0.0797623	1.77297	-5.52439	0.351366	DHCR24	24-dehydrocholesterol reductase
8031027	0.160248	0.0797961	1.77277	-5.52473	0.0953181	MIR519A2///MIR520B	microRNA 519a-2///microRNA 520b
7993889	0.16026	0.0798072	1.7727	-5.52485	0.132077	C16orf52	chromosome 16 open reading frame 52
8164607	0.160263	0.0798133	-1.77267	-5.52491	-0.190107	FNBP1	formin binding protein 1
7923956	0.160321	0.0798516	1.77244	-5.5253	0.157768
7981976	0.160321	0.0798518	1.77244	-5.52531	0.325728	SNORD116-14	small nucleolar RNA, C/D box 116-14
8146051	0.160369	0.0798809	1.77226	-5.5256	0.0852421	ADAM5	ADAM metallopeptidase domain 5 (pseudogene)
7970232	0.160428	0.0799147	1.77206	-5.52595	0.0901053	F7	coagulation factor VII
7933877	0.160468	0.0799399	-1.77191	-5.52621	-0.148718	JMJD1C	jumonji domain containing 1C
7894645	0.160468	0.0799446	1.77188	-5.52626	0.213067
8137485	0.160482	0.0799564	1.77181	-5.52638	0.0981558	DPP6	dipeptidyl peptidase like 6
8005765	0.160518	0.079979	-1.77167	-5.52661	-0.21529	WSB1	WD repeat and SOCS box containing 1
7893836	0.160546	0.0799977	1.77156	-5.5268	0.240852
8180231	0.160554	0.0800108	1.77148	-5.52694	0.109799	OBP2A	odorant binding protein 2A
7894268	0.160554	0.0800129	1.77147	-5.52696	0.234069
8027665	0.160554	0.0800161	-1.77145	-5.52699	-0.118556	WTIP	Wilms tumor 1 interacting protein
8154620	0.160592	0.0800399	-1.77131	-5.52724	-0.175
8023656	0.160658	0.0800821	-1.77106	-5.52767	-0.137219	KDSR	3-ketodihydrosphingosine reductase
8152090	0.160658	0.0800832	1.77105	-5.52768	0.113274
8104131	0.160658	0.0800876	1.77103	-5.52773	0.177437	MGC39584	uncharacterized LOC441058
8077513	0.160699	0.0801127	1.77088	-5.52798	0.158507	THUMPD3	THUMP domain containing 3
7895979	0.160748	0.0801429	1.7707	-5.52829	0.201246
8149625	0.160748	0.0801476	-1.77067	-5.52834	-0.113084
8151917	0.160748	0.0801518	-1.77064	-5.52838	-0.161123	MTERF3	mitochondrial transcription termination factor 3
8143154	0.160753	0.0801653	-1.77056	-5.52852	-0.121612	DGKI	diacylglycerol kinase iota
8040477	0.160753	0.0801662	-1.77056	-5.52853	-0.217736
8015804	0.160753	0.0801687	-1.77054	-5.52856	-0.150746
7917779	0.160765	0.0801797	-1.77048	-5.52867	-0.234236	GCLM	glutamate-cysteine ligase modifier subunit
8062404	0.160801	0.0802021	1.77034	-5.5289	0.126762	LOC100287792	uncharacterized LOC100287792
8147796	0.160818	0.0802169	1.77025	-5.52905	0.108304	RIMS2	regulating synaptic membrane exocytosis 2
7896591	0.160818	0.0802227	-1.77022	-5.52911	-0.209864
8136471	0.160818	0.0802277	-1.77019	-5.52916	-0.257965
8126119	0.160818	0.0802341	-1.77015	-5.52923	-0.103477
8062337	0.160818	0.0802351	-1.77015	-5.52924	-0.142563
8038382	0.161002	0.0803314	-1.76957	-5.53022	-0.0900689	PIH1D1	PIH1 domain containing 1
8084895	0.161024	0.0803474	1.76948	-5.53038	0.460804	MUC20	mucin 20, cell surface associated
8120222	0.161102	0.0803913	-1.76921	-5.53083	-0.192916	EFHC1	EF-hand domain containing 1
7972420	0.161181	0.0804356	1.76895	-5.53128	0.0680989	HSP90AB6P	heat shock protein 90 alpha family class B member 6, pseudogene
7963817	0.161188	0.080444	-1.7689	-5.53137	-0.300019	GTSF1	gametocyte specific factor 1
8139356	0.161245	0.0804768	1.76871	-5.5317	0.0887464	NUDCD3	NudC domain containing 3
7976846	0.161262	0.0804905	1.76862	-5.53184	0.0924046	MIR485	microRNA 485
7977820	0.161288	0.0805083	-1.76852	-5.53203	-0.152704	PRMT5	protein arginine methyltransferase 5
8174317	0.16131	0.0805238	1.76843	-5.53218	0.115637	RIPPLY1	ripply transcriptional repressor 1
8008074	0.161333	0.0805406	-1.76833	-5.53235	-0.178142	CDK5RAP3	CDK5 regulatory subunit associated protein 3
8032909	0.161344	0.0805506	-1.76827	-5.53246	-0.221366	PLIN3	perilipin 3
8179750	0.161364	0.0805657	-1.76818	-5.53261	-0.11476	ATP6V1G2-DDX39B///DDX39B	ATP6V1G2-DDX39B readthrough (NMD candidate)///DEAD-box helicase 39B
8053458	0.161453	0.0806147	1.76789	-5.53311	0.0977618	C2orf68	chromosome 2 open reading frame 68
8039453	0.161612	0.080699	1.76739	-5.53397	0.302904	TMEM150B	transmembrane protein 150B
8011797	0.161616	0.0807059	1.76735	-5.53404	0.133094	INCA1	inhibitor of CDK, cyclin A1 interacting protein 1
7893651	0.161625	0.0807152	1.76729	-5.53413	0.168081
8017378	0.161665	0.0807399	-1.76714	-5.53438	-0.154564	CYB561	cytochrome b561
7894388	0.161712	0.0807682	1.76698	-5.53467	0.147609
7933263	0.161718	0.0807762	1.76693	-5.53475	0.160563	PTPN20	protein tyrosine phosphatase, non-receptor type 20
8092520	0.16176	0.0808019	1.76678	-5.53501	0.154726	C3orf70	chromosome 3 open reading frame 70
8101437	0.161791	0.0808223	-1.76666	-5.53522	-0.131924	COQ2	coenzyme Q2, polyprenyltransferase
7895172	0.161856	0.0808673	-1.76639	-5.53567	-0.233188
8032815	0.161856	0.0808685	1.76638	-5.53569	0.0776158	UBXN6	UBX domain protein 6
8153937	0.161856	0.0808698	1.76637	-5.5357	0.102451	SCRT1	scratch family transcriptional repressor 1
7952484	0.161924	0.0809087	-1.76614	-5.53609	-0.105225	TMEM218	transmembrane protein 218
8097790	0.161984	0.0809432	1.76594	-5.53644	0.103106
7989834	0.161987	0.0809497	1.7659	-5.53651	0.125258	VWA9	von Willebrand factor A domain containing 9
8020377	0.162034	0.0809781	1.76573	-5.5368	0.147456	LOC441666	zinc finger protein 91 pseudogene
8111234	0.162037	0.0809846	1.76569	-5.53686	0.10743	CDH12	cadherin 12
8116707	0.162072	0.0810069	1.76556	-5.53709	0.11359	KU-MEL-3	uncharacterized LOC497048
8158890	0.162151	0.0810509	-1.7653	-5.53753	-0.144302	NTNG2	netrin G2
8152666	0.162158	0.0810595	1.76525	-5.53762	0.190036
7949796	0.162436	0.0812035	1.7644	-5.53908	0.138518	GPR152	G protein-coupled receptor 152
8073633	0.162452	0.0812162	-1.76433	-5.53921	-0.194403	PNPLA3	patatin like phospholipase domain containing 3
8067602	0.162462	0.0812263	1.76427	-5.53931	0.120169	NKAIN4	Na+/K+ transporting ATPase interacting 4
7949808	0.162472	0.081236	-1.76421	-5.5394	-0.14219	PITPNM1	phosphatidylinositol transfer protein membrane associated 1
7895925	0.162509	0.0812595	-1.76407	-5.53964	-0.423538
7990949	0.162557	0.0812883	1.7639	-5.53993	0.152267	RPL9P11///RPL9	ribosomal protein L9 pseudogene 11///ribosomal protein L9
7894252	0.162559	0.0812943	-1.76386	-5.53999	-0.151737
7895600	0.162808	0.0814236	-1.7631	-5.5413	-0.294442
7927889	0.162873	0.0814608	-1.76288	-5.54167	-0.095024	CCAR1	cell division cycle and apoptosis regulator 1
8076137	0.162891	0.081475	1.7628	-5.54181	0.0953576	SUN2	Sad1 and UNC84 domain containing 2
8163712	0.162903	0.081486	1.76274	-5.54192	0.0805486
7895789	0.162955	0.0815166	-1.76256	-5.54223	-0.267242
8125798	0.163012	0.0815527	1.76234	-5.54259	0.102155	MLN	motilin
8172660	0.163012	0.0815587	1.76231	-5.54265	0.0897927	AKAP4	A-kinase anchoring protein 4
8051066	0.163012	0.0815598	-1.7623	-5.54267	-0.18256	MPV17	MPV17, mitochondrial inner membrane protein
7903945	0.163041	0.0815794	-1.76219	-5.54286	-0.0941404	CHIA	chitinase, acidic
7896471	0.163081	0.0816112	-1.762	-5.54318	-0.18938
8098707	0.163081	0.0816129	1.76199	-5.5432	0.112046	HSP90AA4P	heat shock protein 90 alpha family class A member 4, pseudogene
8140297	0.163081	0.0816181	-1.76196	-5.54325	-0.10427	POM121C///POMZP3///POM121	POM121 transmembrane nucleoporin C///POM121 and ZP3 fusion///POM121 transmembrane nucleoporin
7894359	0.163081	0.0816191	1.76195	-5.54326	0.272209
8109426	0.163132	0.0816492	-1.76178	-5.54356	-0.134024
7894813	0.163181	0.0816789	-1.7616	-5.54386	-0.207049
8077185	0.1632	0.0816931	1.76152	-5.544	0.110128	APOA1	apolipoprotein A1
8057486	0.163382	0.0817945	-1.76092	-5.54502	-0.234543	PDE1A	phosphodiesterase 1A
7995843	0.163382	0.0818013	-1.76088	-5.54509	-0.159885	NUP93	nucleoporin 93
7899348	0.163382	0.0818131	1.76081	-5.54521	0.108782
8164452	0.163382	0.0818154	1.7608	-5.54523	0.151036	ZDHHC12	zinc finger DHHC-type containing 12
8083223	0.163382	0.0818183	-1.76078	-5.54526	-0.142815	C3orf58	chromosome 3 open reading frame 58
7963265	0.163382	0.0818188	-1.76078	-5.54526	-0.122012	POU6F1	POU class 6 homeobox 1
8005630	0.163382	0.0818189	1.76078	-5.54526	0.11071
7893975	0.163388	0.0818264	1.76073	-5.54534	0.133659
7919038	0.163413	0.0818441	1.76063	-5.54552	0.173199	WARS2	tryptophanyl tRNA synthetase 2, mitochondrial
8048611	0.163419	0.0818518	1.76059	-5.54559	0.0932538	ASIC4	acid sensing ion channel subunit family member 4
8022655	0.163467	0.081881	1.76041	-5.54589	0.10053	AQP4	aquaporin 4
7994058	0.163478	0.0818915	-1.76035	-5.54599	-0.563382	SCNN1G	sodium channel epithelial 1 gamma subunit
8049888	0.163481	0.0818981	1.76031	-5.54606	0.0977192	ATG4B	autophagy related 4B cysteine peptidase
8177116	0.163483	0.0819048	-1.76027	-5.54612	-0.120615
8017480	0.163483	0.0819111	1.76024	-5.54619	0.100852	GH2	growth hormone 2
7904036	0.163483	0.0819136	-1.76022	-5.54621	-0.0825462	CAPZA1	capping actin protein of muscle Z-line alpha subunit 1
7976523	0.163508	0.0819308	1.76012	-5.54638	0.110327	TCL6	T-cell leukemia/lymphoma 6 (non-protein coding)
8101203	0.163573	0.0819686	1.7599	-5.54676	0.0725331
8151434	0.163612	0.0819935	1.75975	-5.54701	0.109636
7909768	0.163612	0.081998	1.75973	-5.54706	0.14831	SPATA17	spermatogenesis associated 17
8151991	0.163637	0.0820155	-1.75963	-5.54723	-0.24356
8012274	0.16383	0.0821168	-1.75903	-5.54824	-0.086752	NAA38	N(alpha)-acetyltransferase 38, NatC auxiliary subunit
7892893	0.163884	0.0821491	-1.75884	-5.54856	-0.101759
8151898	0.163925	0.0821744	-1.7587	-5.54882	-0.211554	C8orf37	chromosome 8 open reading frame 37
8092959	0.164067	0.0822511	1.75825	-5.54958	0.0955822	PPP1R2	protein phosphatase 1 regulatory inhibitor subunit 2
8161852	0.164067	0.0822558	1.75822	-5.54963	0.188031
8101716	0.164092	0.082273	1.75812	-5.5498	0.0684035
7896375	0.164106	0.0822847	-1.75805	-5.54992	-0.0810949
8057574	0.164145	0.0823093	1.75791	-5.55016	0.0995966
8155250	0.164181	0.0823361	1.75775	-5.55043	0.105095	GRHPR	glyoxylate and hydroxypyruvate reductase
8072582	0.164181	0.082339	1.75774	-5.55046	0.121573
7894299	0.164181	0.0823424	-1.75772	-5.55049	-0.164551
8060503	0.164196	0.0823547	-1.75764	-5.55061	-0.203692	SNORD57	small nucleolar RNA, C/D box 57
7898296	0.164202	0.0823627	1.7576	-5.55069	0.0995965	C1orf64	chromosome 1 open reading frame 64
8100382	0.164258	0.0823959	1.7574	-5.55102	0.167803	CHIC2///CHIC2	cysteine rich hydrophobic domain 2///cysteine rich hydrophobic domain 2
8132845	0.164268	0.0824056	-1.75735	-5.55112	-0.0928778
7898413	0.164288	0.0824209	1.75726	-5.55127	0.125384	PADI1	peptidyl arginine deiminase 1
8040458	0.164306	0.0824348	-1.75718	-5.55141	-0.4253	KCNS3	potassium voltage-gated channel modifier subfamily S member 3
8172369	0.16432	0.0824465	-1.75711	-5.55152	-0.107397	ZNF182	zinc finger protein 182
8026610	0.164325	0.0824543	-1.75706	-5.5516	-0.114444	SIN3B	SIN3 transcription regulator family member B
8110861	0.164338	0.0824656	-1.757	-5.55171	-0.113807	MRPL36	mitochondrial ribosomal protein L36
7979802	0.16435	0.0824795	1.75692	-5.55185	0.0919218
7893045	0.16435	0.0824814	1.7569	-5.55187	0.094782
8055267	0.164499	0.0825614	1.75644	-5.55266	0.0865907
8060094	0.164506	0.0825694	1.75639	-5.55274	0.119986	OTOS	otospiralin
8008914	0.164581	0.082612	1.75614	-5.55317	0.118096	C17orf64	chromosome 17 open reading frame 64
8105878	0.164585	0.082619	1.7561	-5.55323	0.165709	RAD17	RAD17 checkpoint clamp loader component
8124448	0.164661	0.0826636	1.75584	-5.55368	0.222076	HIST1H4H	histone cluster 1, H4h
7900857	0.164661	0.0826674	-1.75582	-5.55371	-0.111739	ST3GAL3	ST3 beta-galactoside alpha-2,3-sialyltransferase 3
8055279	0.16469	0.0826867	1.75571	-5.55391	0.172427
8052143	0.164865	0.0827797	-1.75517	-5.55483	-0.123728	GPR75	G protein-coupled receptor 75
7909689	0.164869	0.0827868	1.75513	-5.5549	0.113168	SMYD2	SET and MYND domain containing 2
8154660	0.164924	0.082819	1.75494	-5.55521	0.0850159
8037537	0.165073	0.0828989	-1.75448	-5.556	-0.108419	ERCC2	ERCC excision repair 2, TFIIH core complex helicase subunit
8136790	0.165101	0.0829181	-1.75437	-5.55619	-0.577227	PRSS2///PRSS3P2///PRSS2	protease, serine 2///protease, serine 3 pseudogene 2///protease, serine 2
8119107	0.165221	0.0829834	1.75399	-5.55684	0.121725
7892636	0.165311	0.0830332	1.7537	-5.55733	0.227398
8056572	0.165347	0.0830563	-1.75356	-5.55756	-0.246151	SPC25	SPC25, NDC80 kinetochore complex component
8053728	0.165354	0.0830647	1.75352	-5.55764	0.14613	LOC101060524///DRD5P2///DRD5	D(1B) dopamine receptor-like///dopamine receptor D5 pseudogene 2///dopamine receptor D5
7894982	0.165356	0.0830707	1.75348	-5.5577	0.190119
8121277	0.165461	0.0831287	1.75314	-5.55827	0.19954	AIM1	absent in melanoma 1
7919226	0.165466	0.0831441	-1.75306	-5.55842	-0.125469	POLR3C	RNA polymerase III subunit C
8118235	0.165466	0.0831463	1.75304	-5.55844	0.114174	LY6G6F	lymphocyte antigen 6 complex, locus G6F
8178063	0.165466	0.0831463	1.75304	-5.55844	0.114174	LY6G6F	lymphocyte antigen 6 complex, locus G6F
7994675	0.16564	0.0832391	-1.75251	-5.55935	-0.127286	ASPHD1	aspartate beta-hydroxylase domain containing 1
8127658	0.16564	0.0832434	-1.75248	-5.5594	-0.136501
7940662	0.165698	0.0832773	1.75228	-5.55973	0.108745	ROM1	retinal outer segment membrane protein 1
7909478	0.165754	0.0833107	1.75209	-5.56006	0.127214	DIEXF	digestive organ expansion factor homolog (zebrafish)
7982339	0.165761	0.0833202	1.75204	-5.56015	0.123454	LOC100130857	uncharacterized LOC100130857
8007808	0.165761	0.083324	1.75201	-5.56019	0.120693	MGC57346-CRHR1///CRHR1	MGC57346-CRHR1 readthrough///corticotropin releasing hormone receptor 1
7977987	0.165772	0.0833347	1.75195	-5.56029	0.112739	MYH6	myosin heavy chain 6
8008868	0.165812	0.0833597	1.75181	-5.56054	0.178094
8100851	0.165831	0.0833742	-1.75172	-5.56068	-0.134648
8167305	0.165852	0.0833897	1.75164	-5.56083	0.246839	EBP	emopamil binding protein (sterol isomerase)
8075564	0.165865	0.0834011	1.75157	-5.56095	0.0904712	RFPL2	ret finger protein like 2
7990898	0.165879	0.0834135	1.7515	-5.56107	0.150372	RPL9P11///RPL9	ribosomal protein L9 pseudogene 11///ribosomal protein L9
7937378	0.16598	0.083469	-1.75118	-5.56161	-0.0850701	PTDSS2	phosphatidylserine synthase 2
7968274	0.166026	0.0834972	1.75101	-5.56189	0.129589	PAN3	PAN3 poly(A) specific ribonuclease subunit
7915184	0.166035	0.0835068	1.75096	-5.56198	0.346157	RHBDL2	rhomboid like 2
7943956	0.166049	0.0835187	1.75089	-5.5621	0.0743121
7901732	0.166049	0.0835265	1.75085	-5.56217	0.0750858	C8A	complement component 8 alpha subunit
7970648	0.166049	0.0835288	1.75083	-5.5622	0.0894124	AMER2	APC membrane recruitment protein 2
7894393	0.166141	0.0835799	1.75054	-5.5627	0.198268
8123181	0.166156	0.0835972	-1.75044	-5.56287	-0.126527	IGF2R	insulin like growth factor 2 receptor
7967898	0.166156	0.0835978	1.75043	-5.56287	0.150351
7911174	0.166215	0.083636	1.75021	-5.56325	0.0894452	VN1R5	vomeronasal 1 receptor 5 (gene/pseudogene)
8115287	0.166215	0.0836381	1.7502	-5.56327	0.0910189	SLC36A2	solute carrier family 36 member 2
7913211	0.166215	0.0836423	1.75018	-5.56331	0.12278	PLA2G2E	phospholipase A2 group IIE
8056810	0.166265	0.0836725	1.75	-5.5636	0.110939	LOC100129312	uncharacterized LOC100129312
8100007	0.166277	0.0836874	1.74992	-5.56375	0.0961574	PHOX2B	paired like homeobox 2b
8112469	0.166277	0.0836886	1.74991	-5.56376	0.209245	LINC00680-GUSBP4///LOC100133050///GUSBP9///GUSBP1///GUSBP3///GUSBP2///SMA5///SMA4///GUSBP3///SMA5///SMA4	LINC00680-GUSBP4 readthrough///glucuronidase beta pseudogene///glucuronidase, beta pseudogene 9///glucuronidase, beta pseudogene 1///glucuronidase, beta pseudogene 3///glucuronidase, beta pseudogene 2///glucuronidase beta pseudogene///glucuronidase beta pseudogene///glucuronidase, beta pseudogene 3///glucuronidase beta pseudogene///glucuronidase beta pseudogene
8152367	0.166285	0.0836976	1.74986	-5.56385	0.0610775
7940279	0.166312	0.0837162	1.74975	-5.56403	0.0950654	MS4A5	membrane spanning 4-domains A5
7894157	0.166346	0.0837388	1.74962	-5.56425	0.28549
8084206	0.166346	0.0837451	1.74959	-5.56431	0.259402	B3GNT5	UDP-GlcNAc:betaGal beta-1,3-N-acetylglucosaminyltransferase 5
7895155	0.166346	0.0837483	1.74957	-5.56434	0.315696
8167360	0.166347	0.0837536	1.74954	-5.5644	0.111396	GATA1	GATA binding protein 1
7943984	0.166455	0.0838131	-1.7492	-5.56498	-0.206096	ZBTB16	zinc finger and BTB domain containing 16
8013776	0.166539	0.0838604	1.74892	-5.56544	0.119552	FAM222B	family with sequence similarity 222 member B
8078012	0.166567	0.0838856	1.74878	-5.56568	0.119816
8048761	0.166567	0.0838894	-1.74876	-5.56572	-0.214074
7893972	0.166567	0.0838898	-1.74875	-5.56572	-0.236093
8064894	0.1666	0.083911	1.74863	-5.56593	0.13391	LRRN4	leucine rich repeat neuronal 4
8117630	0.166634	0.0839333	-1.7485	-5.56615	-0.19485	ZNF165	zinc finger protein 165
7895194	0.166646	0.0839442	1.74844	-5.56625	0.295642
7894253	0.166699	0.0839761	-1.74826	-5.56657	-0.232548
8018184	0.166788	0.0840261	1.74797	-5.56705	0.121789	CD300LD	CD300 molecule like family member d
8100001	0.166803	0.0840386	1.7479	-5.56717	0.13359
7893253	0.166804	0.084044	-1.74787	-5.56723	-0.240562
8110620	0.166889	0.0840921	1.74759	-5.56769	0.784027	BTNL3	butyrophilin like 3
7931268	0.166942	0.0841235	1.74741	-5.568	0.127031	BCCIP	BRCA2 and CDKN1A interacting protein
8154662	0.16701	0.0841629	-1.74719	-5.56838	-0.155216	LOC100506422	putative deoxyuridine 5'-triphosphate nucleotidohydrolase-like protein FLJ16323
8110708	0.167038	0.0841868	1.74705	-5.56861	0.147312	TPPP	tubulin polymerization promoting protein
8150373	0.167038	0.0841935	-1.74701	-5.56868	-0.114712
8176675	0.167038	0.084197	1.74699	-5.56871	0.0811269	XKRY2///XKRY	XK related, Y-linked 2///XK related, Y-linked
8177180	0.167038	0.084197	1.74699	-5.56871	0.0811269	XKRY2///XKRY	XK related, Y-linked 2///XK related, Y-linked
8138920	0.167062	0.0842144	1.74689	-5.56888	0.112091
7892933	0.167065	0.0842206	1.74686	-5.56894	0.265214
8127993	0.167093	0.0842402	1.74674	-5.56913	0.0791669
7894587	0.167105	0.0842523	1.74667	-5.56925	0.208181
7936882	0.167105	0.0842561	1.74665	-5.56929	0.130692	NKX1-2	NK1 homeobox 2
8172193	0.167108	0.0842625	1.74662	-5.56935	0.0696841
8154213	0.167123	0.0842752	1.74654	-5.56947	0.0869663
8015526	0.167164	0.084301	1.7464	-5.56972	0.112878	KAT2A	lysine acetyltransferase 2A
7940959	0.167179	0.0843136	1.74632	-5.56984	0.0896609	GPR137	G protein-coupled receptor 137
8016283	0.167264	0.0843615	1.74605	-5.57031	0.149883
7928062	0.167277	0.0843731	1.74598	-5.57042	0.0589217
8165864	0.167326	0.0844029	1.74581	-5.57071	0.0823292
7995334	0.167385	0.0844375	1.74561	-5.57104	0.147079
8172670	0.167506	0.0845058	1.74522	-5.5717	0.0983878	DGKK	diacylglycerol kinase kappa
7893400	0.167506	0.0845084	1.74521	-5.57173	0.214382
7958844	0.167541	0.0845315	-1.74508	-5.57195	-0.060665
8142624	0.167577	0.0845545	-1.74495	-5.57218	-0.140502	TAS2R16	taste 2 receptor member 16
8093590	0.167656	0.0845995	-1.74469	-5.57261	-0.0750754	RNF4	ring finger protein 4
8016725	0.167684	0.0846186	1.74458	-5.5728	0.073032	ANKRD40	ankyrin repeat domain 40
7907960	0.167707	0.0846354	1.74448	-5.57296	0.134562
7895183	0.167736	0.0846556	1.74437	-5.57315	0.166845
7956001	0.167736	0.0846598	1.74435	-5.57319	0.0791592	OR6C68	olfactory receptor family 6 subfamily C member 68
8049990	0.167784	0.0846925	1.74416	-5.57351	0.153019	FAM150B	family with sequence similarity 150 member B
8175096	0.167784	0.0846941	1.74415	-5.57352	0.0705256
8091352	0.167785	0.0847001	-1.74412	-5.57358	-0.141318	UBQLN4	ubiquilin 4
8037762	0.167828	0.0847267	1.74396	-5.57384	0.117252	CCDC8	coiled-coil domain containing 8
7953665	0.16784	0.0847407	1.74388	-5.57397	0.156263	DPPA3	developmental pluripotency associated 3
8164587	0.16784	0.0847426	1.74387	-5.57399	0.0851659	TOR1A	torsin family 1 member A
8068151	0.167864	0.0847598	1.74378	-5.57416	0.113267	KRTAP22-1	keratin associated protein 22-1
8142878	0.167878	0.0847721	-1.7437	-5.57428	-0.161699	CDC26///FKBP15	cell division cycle 26///FK506 binding protein 15
8140107	0.167981	0.0848291	1.74338	-5.57483	0.0875999	DNAJC30	DnaJ heat shock protein family (Hsp40) member C30
8180359	0.167986	0.0848377	-1.74333	-5.57491	-0.123714	PDE4DIP	phosphodiesterase 4D interacting protein
7893927	0.167986	0.0848419	-1.74331	-5.57495	-0.255827
8019561	0.16803	0.0848691	1.74315	-5.57521	0.0962756
8168264	0.168065	0.0848919	1.74302	-5.57543	0.116036	NLGN3	neuroligin 3
8081818	0.168077	0.0849026	-1.74296	-5.57553	-0.182461
7923621	0.168125	0.084932	1.74279	-5.57581	0.132009	KISS1	KiSS-1 metastasis-suppressor
8103646	0.168159	0.0849546	-1.74267	-5.57603	-0.13397	NEK1	NIMA related kinase 1
7929822	0.168203	0.0849818	1.74251	-5.57629	0.101478	WNT8B	Wnt family member 8B
8180215	0.168236	0.0850032	1.74239	-5.5765	0.103137
7927814	0.168258	0.0850194	1.7423	-5.57666	0.138909	SIRT1	sirtuin 1
7894701	0.168279	0.0850363	-1.7422	-5.57682	-0.285629
8055862	0.168279	0.0850402	1.74218	-5.57686	0.108002	ARL5A	ADP ribosylation factor like GTPase 5A
8097480	0.168348	0.0850802	-1.74195	-5.57724	-0.169539	NAA15	N(alpha)-acetyltransferase 15, NatA auxiliary subunit
8042326	0.168359	0.0850949	1.74187	-5.57738	0.15645	CEP68	centrosomal protein 68
7996546	0.168359	0.0851007	1.74184	-5.57744	0.103767	LRRC36	leucine rich repeat containing 36
8111666	0.168359	0.0851012	1.74183	-5.57744	0.275336
7895487	0.168361	0.0851108	-1.74178	-5.57753	-0.226066
8123101	0.168361	0.0851119	-1.74177	-5.57754	-0.199244	C6orf99	chromosome 6 open reading frame 99
8145134	0.168368	0.0851206	1.74172	-5.57763	0.145296
8101324	0.16844	0.0851622	-1.74149	-5.57803	-0.126926	HNRNPD	heterogeneous nuclear ribonucleoprotein D
7898673	0.168446	0.0851701	1.74144	-5.5781	0.127821
7894978	0.168578	0.0852422	-1.74103	-5.57879	-0.168165
8022498	0.168588	0.0852525	1.74097	-5.57889	0.111475	MIR133A1HG///MIR133A1	MIR133A1 host gene///microRNA 133a-1
8079615	0.168613	0.08527	1.74088	-5.57906	0.0756232	FBXW12	F-box and WD repeat domain containing 12
7895695	0.168741	0.08534	1.74048	-5.57973	0.243112
7933437	0.168776	0.0853628	1.74035	-5.57995	0.227268	PTPN20	protein tyrosine phosphatase, non-receptor type 20
7998774	0.168785	0.0853721	1.7403	-5.58004	0.0596645	RNPS1	RNA binding protein with serine rich domain 1
8109057	0.168881	0.0854259	1.73999	-5.58055	0.112139	SPINK9	serine peptidase inhibitor, Kazal type 9
7896399	0.168987	0.0854844	-1.73966	-5.58111	-0.31418
7895619	0.169005	0.0854986	-1.73958	-5.58125	-0.221299
8174340	0.169015	0.0855089	1.73952	-5.58134	0.141533	RBM41	RNA binding motif protein 41
8043639	0.16903	0.0855214	1.73945	-5.58146	0.137235	FER1L5	fer-1 like family member 5
8027100	0.169107	0.0855657	1.7392	-5.58189	0.0693598	DDX49	DEAD-box helicase 49
7896779	0.169119	0.0855769	-1.73914	-5.58199	-0.0970318	KLHL17	kelch like family member 17
7896603	0.169191	0.0856183	1.7389	-5.58239	0.146747
7923175	0.169193	0.0856244	1.73887	-5.58245	0.0973706	MIR181A1	microRNA 181a-1
8167195	0.169219	0.0856424	1.73877	-5.58262	0.112776	CXXC1P1	CXXC finger protein 1 pseudogene 1
7970325	0.169224	0.0856503	1.73872	-5.58269	0.102312	GRK1	G protein-coupled receptor kinase 1
8106976	0.169231	0.085659	1.73867	-5.58278	0.145702	GPR150	G protein-coupled receptor 150
8127656	0.169233	0.0856649	1.73864	-5.58283	0.0948103
7896261	0.169239	0.0856733	-1.73859	-5.58291	-0.150811
8140752	0.169296	0.085707	-1.7384	-5.58323	-0.250127	ABCB4	ATP binding cassette subfamily B member 4
8095331	0.169302	0.0857149	1.73836	-5.58331	0.124342
8070173	0.169359	0.085749	-1.73817	-5.58363	-0.133201	KCNE1	potassium voltage-gated channel subfamily E regulatory subunit 1
8130027	0.169367	0.0857585	1.73811	-5.58372	0.0947961
7991478	0.169391	0.0857755	1.73802	-5.58388	0.121712	PGPEP1L	pyroglutamyl-peptidase I-like
8089255	0.169401	0.0857855	1.73796	-5.58398	0.110894
8140140	0.169422	0.0858014	1.73787	-5.58413	0.363853	CLDN3	claudin 3
8151999	0.169449	0.0858203	1.73776	-5.58431	0.0764754	RGS22	regulator of G-protein signaling 22
7919390	0.169561	0.085882	1.73742	-5.5849	0.165308
8127509	0.169671	0.0859498	1.73703	-5.58554	0.101677
8062693	0.169671	0.0859524	-1.73702	-5.58557	-0.092384
8006900	0.169671	0.0859532	1.73701	-5.58557	0.0954034	PNMT	phenylethanolamine N-methyltransferase
7959010	0.16974	0.0859933	1.73679	-5.58595	0.103449
7913907	0.16983	0.0860437	-1.7365	-5.58643	-0.0913626	TRIM63	tripartite motif containing 63
8060835	0.169887	0.0860776	1.73631	-5.58675	0.103244
8153067	0.169915	0.0860969	1.7362	-5.58694	0.0972119	MIR30D	microRNA 30d
8031057	0.170122	0.0862072	-1.73558	-5.58798	-0.153356	PRKCG	protein kinase C gamma
7894324	0.170216	0.0862673	1.73525	-5.58855	0.182925
8102212	0.170216	0.086268	-1.73524	-5.58856	-0.185406
7894524	0.170216	0.0862702	1.73523	-5.58858	0.19083
8115300	0.170247	0.086291	1.73511	-5.58878	0.119178
8167862	0.170259	0.0863018	1.73505	-5.58888	0.12966	PAGE2B	PAGE family member 2B
8005953	0.170543	0.0864513	-1.73421	-5.59029	-0.224899	SNORD4A	small nucleolar RNA, C/D box 4A
8089293	0.170567	0.0864685	1.73412	-5.59045	0.153477
7946426	0.17061	0.0864953	1.73397	-5.5907	0.177517
7894799	0.170626	0.0865086	-1.73389	-5.59083	-0.150716
7987470	0.170632	0.0865189	1.73384	-5.59093	0.156132
7950162	0.170632	0.086522	-1.73382	-5.59096	-0.170615	PDE2A	phosphodiesterase 2A
7990943	0.170661	0.0865416	1.73371	-5.59114	0.148462	LOC102724093///GOLGA6L3///GOLGA6L10///GOLGA6L4///GOLGA6L17P///GOLGA6L9///GOLGA6L5P	golgin subfamily A member 6-like protein 4///golgin A6 family-like 3///golgin A6 family-like 10///golgin A6 family-like 4///golgin A6 family-like 17, pseudogene///golgin A6 family-like 9///golgin A6 family-like 5, pseudogene
8091881	0.170687	0.0865602	1.7336	-5.59132	0.106386
8143663	0.170691	0.0865672	-1.73357	-5.59138	-0.150308	EZH2	enhancer of zeste 2 polycomb repressive complex 2 subunit
8128310	0.170707	0.0865805	1.73349	-5.59151	0.0775521
7893479	0.17072	0.0865951	1.73341	-5.59164	0.160296
7971915	0.17072	0.0865975	1.7334	-5.59167	0.127237	LOC102723968	uncharacterized LOC102723968
7895453	0.170725	0.0866051	1.73335	-5.59174	0.237581
8005444	0.170728	0.0866118	1.73332	-5.5918	0.130659	FLJ35934	FLJ35934
8104068	0.170849	0.0866781	1.73294	-5.59243	0.145932
7894140	0.170969	0.0867443	-1.73257	-5.59305	-0.314098
8044225	0.170986	0.086758	-1.7325	-5.59318	-0.134474	SULT1C4	sulfotransferase family 1C member 4
7892907	0.171063	0.0868022	1.73225	-5.59359	0.150415
8098554	0.1711	0.0868261	1.73212	-5.59382	0.0829706
8092968	0.171165	0.0868644	1.7319	-5.59418	0.105716
8133902	0.171192	0.0868829	1.7318	-5.59435	0.179156
8062864	0.171194	0.0868893	1.73176	-5.59441	0.121785	WISP2	WNT1 inducible signaling pathway protein 2
7903090	0.171196	0.0868953	1.73173	-5.59447	0.118181
8116929	0.171216	0.0869108	1.73164	-5.59461	0.142544	RPL15	ribosomal protein L15
7894589	0.171222	0.086919	-1.7316	-5.59469	-0.223054
7942381	0.171222	0.0869242	-1.73157	-5.59474	-0.194653	ATG16L2	autophagy related 16 like 2
8011114	0.171318	0.0869781	-1.73127	-5.59524	-0.155474	SCARF1	scavenger receptor class F member 1
7894042	0.171529	0.0870925	-1.73063	-5.59631	-0.115426
8139622	0.171529	0.0870954	1.73061	-5.59634	0.101011	ZPBP	zona pellucida binding protein
8057418	0.171533	0.0871071	1.73055	-5.59645	0.0916395	ZNF385B	zinc finger protein 385B
7895861	0.171533	0.0871075	1.73055	-5.59646	0.0795745
8083826	0.171551	0.0871222	-1.73046	-5.59659	-0.182872	SEC62	SEC62 homolog, preprotein translocation factor
8029236	0.171578	0.087141	1.73036	-5.59677	0.090485	MEGF8	multiple EGF like domains 8
8136971	0.171579	0.0871464	1.73033	-5.59682	0.102054	OR2A12	olfactory receptor family 2 subfamily A member 12
8074157	0.171666	0.087196	-1.73005	-5.59728	-0.0929855	RPL23AP53///RPL23AP87///RPL23AP82///RPL23AP7	ribosomal protein L23a pseudogene 53///ribosomal protein L23a pseudogene 87///ribosomal protein L23a pseudogene 82///ribosomal protein L23a pseudogene 7
7955995	0.171683	0.0872118	1.72997	-5.59743	0.103671	OR6C65	olfactory receptor family 6 subfamily C member 65
8155572	0.171683	0.0872184	1.72993	-5.59749	0.116073	LINC01597///FAM27B	long intergenic non-protein coding RNA 1597///family with sequence similarity 27 member B
7898713	0.171683	0.08722	1.72992	-5.59751	0.124168	CELA3B	chymotrypsin like elastase family member 3B
8009602	0.17181	0.0872899	-1.72953	-5.59816	-0.112247	KIF19	kinesin family member 19
7969390	0.17186	0.0873203	1.72936	-5.59844	0.145471	PIBF1	progesterone immunomodulatory binding factor 1
8145774	0.171967	0.08738	1.72903	-5.599	0.0730781
8061428	0.171968	0.0873857	1.729	-5.59905	0.184829	ENTPD6	ectonucleoside triphosphate diphosphohydrolase 6 (putative)
8055424	0.171972	0.0873926	1.72896	-5.59912	0.123998
7897368	0.172132	0.0874794	1.72848	-5.59993	0.111454
8092931	0.17215	0.0874968	-1.72838	-5.60009	-0.166141
7892804	0.17215	0.0874988	1.72837	-5.60011	0.182326
8086255	0.172151	0.0875044	1.72834	-5.60016	0.0924008	SCN10A	sodium voltage-gated channel alpha subunit 10
8002711	0.172159	0.0875138	1.72829	-5.60025	0.136203
8106477	0.172174	0.0875265	1.72822	-5.60037	0.0846815
7967727	0.172213	0.0875533	1.72807	-5.60062	0.11149	GALNT9	polypeptide N-acetylgalactosaminyltransferase 9
8175246	0.172213	0.0875567	1.72805	-5.60065	0.209127
8169659	0.172284	0.0875981	1.72782	-5.60103	0.231808	NDUFA1	NADH:ubiquinone oxidoreductase subunit A1
8110427	0.172298	0.0876104	1.72775	-5.60115	0.114441
8092055	0.1723	0.0876163	1.72772	-5.6012	0.0997923	SLC7A14	solute carrier family 7 member 14
7895320	0.172308	0.0876255	-1.72767	-5.60129	-0.14358
7937934	0.172378	0.0876715	1.72741	-5.60172	0.126369
7945954	0.172378	0.0876715	1.72741	-5.60172	0.126369
7979400	0.172386	0.0876816	1.72736	-5.60181	0.105391	C14orf37	chromosome 14 open reading frame 37
7893966	0.172386	0.0876863	-1.72733	-5.60185	-0.146784
8030796	0.172442	0.0877195	-1.72715	-5.60216	-0.111375	SIGLEC17P	sialic acid binding Ig like lectin 17, pseudogene
8038707	0.172456	0.0877319	-1.72708	-5.60228	-0.304455	KLK8	kallikrein related peptidase 8
7936408	0.172489	0.0877538	1.72696	-5.60248	0.170054	DCLRE1A	DNA cross-link repair 1A
7892615	0.172494	0.0877646	-1.7269	-5.60258	-0.215681
8165398	0.172494	0.0877672	-1.72688	-5.6026	-0.129162	FUT7	fucosyltransferase 7
8148040	0.172505	0.0877788	1.72682	-5.60271	0.528556	MAL2	mal, T-cell differentiation protein 2 (gene/pseudogene)
7894596	0.172505	0.0877831	1.72679	-5.60275	0.1204
7895432	0.172608	0.0878404	1.72648	-5.60328	0.338981
8162645	0.172621	0.0878525	-1.72641	-5.6034	-0.0713476	MFSD14B///MFSD14C	major facilitator superfamily domain containing 14B///major facilitator superfamily domain containing 14C
7894717	0.172647	0.0878707	-1.72631	-5.60356	-0.222605
8153336	0.172727	0.0879169	1.72605	-5.60399	0.0891269	SLURP1	secreted LY6/PLAUR domain containing 1
8095072	0.172785	0.0879514	-1.72586	-5.60431	-0.10257
8075057	0.172786	0.087957	1.72583	-5.60436	0.264018
7940046	0.172786	0.0879668	1.72578	-5.60445	0.0672196	CLP1	cleavage and polyadenylation factor I subunit 1
8025945	0.172786	0.0879677	1.72577	-5.60446	0.121248	ZNF441	zinc finger protein 441
8022168	0.172813	0.0879863	1.72567	-5.60463	0.0992956
7905355	0.172818	0.0879941	-1.72563	-5.60471	-0.0846701	TNFAIP8L2-SCNM1///SCNM1	TNFAIP8L2-SCNM1 readthrough///sodium channel modifier 1
7992782	0.172819	0.0880001	1.72559	-5.60476	0.122993	CLDN9	claudin 9
8099029	0.172853	0.0880262	1.72545	-5.605	0.0842164	TNIP2	TNFAIP3 interacting protein 2
7894749	0.172853	0.0880275	1.72544	-5.60502	0.212343
8072206	0.172904	0.0880586	-1.72527	-5.6053	-0.117623	EWSR1	EWS RNA binding protein 1
8082767	0.173023	0.0881243	-1.72491	-5.60591	-0.137051	TMEM108	transmembrane protein 108
7996860	0.17303	0.088137	-1.72484	-5.60603	-0.132243	TANGO6	transport and golgi organization 6 homolog
8071168	0.17303	0.0881383	-1.72483	-5.60604	-0.134171	POM121L10P///LOC441081///POM121L4P///POM121L8P///POM121L9P///POM121L1P	POM121 transmembrane nucleoporin like 10, pseudogene///POM121 membrane glycoprotein (rat) pseudogene///POM121 transmembrane nucleoporin like 4, pseudogene///POM121 transmembrane nucleoporin like 8, pseudogene///POM121 transmembrane nucleoporin like 9, pseudogene///POM121 transmembrane nucleoporin like 1, pseudogene
7899829	0.173047	0.0881522	-1.72475	-5.60617	-0.123295	S100PBP	S100P binding protein
7893904	0.173064	0.0881662	1.72468	-5.6063	0.136414
8110224	0.173204	0.0882426	1.72426	-5.607	0.0784517	TSPAN17	tetraspanin 17
7982090	0.173205	0.0882485	1.72422	-5.60706	0.177872	SNORD115-24///SNORD115-44///SNORD115-43///SNORD115-42///SNORD115-41///SNORD115-40///SNORD115-39///SNORD115-38///SNORD115-36///SNORD115-34///SNORD115-30///SNORD115-29///SNORD115-26///SNORD115-22///SNORD115-21///SNORD115-16///SNORD115-15///SNORD115-14///SNORD115-13///SNORD115-12///SNORD115-11///SNORD115-10///SNORD115-9///SNORD115-8///SNORD115-6///SNORD115-5///SNORD115-4///SNORD115-1///SNRPN	small nucleolar RNA, C/D box 115-24///small nucleolar RNA, C/D box 115-44///small nucleolar RNA, C/D box 115-43///small nucleolar RNA, C/D box 115-42///small nucleolar RNA, C/D box 115-41///small nucleolar RNA, C/D box 115-40///small nucleolar RNA, C/D box 115-39///small nucleolar RNA, C/D box 115-38///small nucleolar RNA, C/D box 115-36///small nucleolar RNA, C/D box 115-34///small nucleolar RNA, C/D box 115-30///small nucleolar RNA, C/D box 115-29///small nucleolar RNA, C/D box 115-26///small nucleolar RNA, C/D box 115-22///small nucleolar RNA, C/D box 115-21///small nucleolar RNA, C/D box 115-16///small nucleolar RNA, C/D box 115-15///small nucleolar RNA, C/D box 115-14///small nucleolar RNA, C/D box 115-13///small nucleolar RNA, C/D box 115-12///small nucleolar RNA, C/D box 115-11///small nucleolar RNA, C/D box 115-10///small nucleolar RNA, C/D box 115-9///small nucleolar RNA, C/D box 115-8///small nucleolar RNA, C/D box 115-6///small nucleolar RNA, C/D box 115-5///small nucleolar RNA, C/D box 115-4///small nucleolar RNA, C/D box 115-1///small nuclear ribonucleoprotein polypeptide N
7991143	0.173225	0.0882639	1.72414	-5.6072	0.0695982	SEC11A///SEC11A	SEC11 homolog A, signal peptidase complex subunit///SEC11 homolog A, signal peptidase complex subunit
7894739	0.173289	0.0883019	1.72393	-5.60755	0.192991
7895396	0.173368	0.0883471	1.72368	-5.60797	0.208615
8061075	0.173475	0.088407	-1.72335	-5.60852	-0.137597	SNRPB2	small nuclear ribonucleoprotein polypeptide B2
8161242	0.173491	0.0884201	1.72328	-5.60864	0.140873	EXOSC3	exosome component 3
8173364	0.173537	0.0884488	1.72312	-5.6089	0.153736
7903851	0.173579	0.0884755	1.72297	-5.60915	0.107592	UBL4B	ubiquitin like 4B
7962250	0.173701	0.0885429	1.7226	-5.60977	0.297076	CPNE8	copine 8
7936904	0.173733	0.0885648	1.72248	-5.60997	0.10028	CTBP2	C-terminal binding protein 2
8060400	0.173894	0.088652	-1.722	-5.61077	-0.0899597	RAD21L1///SNPH	RAD21 cohesin complex component like 1///syntaphilin
7896492	0.173899	0.0886596	1.72196	-5.61084	0.162379
8062545	0.174029	0.088731	1.72157	-5.6115	0.085297	ACTR5	ARP5 actin-related protein 5 homolog
7893282	0.174056	0.08875	-1.72146	-5.61167	-0.255263
7916667	0.174098	0.0887767	1.72132	-5.61192	0.164843
8148992	0.174136	0.0888014	1.72118	-5.61214	0.0934947	CSMD1	CUB and Sushi multiple domains 1
8128604	0.174241	0.0888605	-1.72086	-5.61268	-0.158789
8023889	0.174241	0.0888687	1.72081	-5.61276	0.094104	MBP	myelin basic protein
8177669	0.174241	0.0888751	1.72078	-5.61282	0.2039	LINC00680-GUSBP4///LOC100133050///GUSBP9///GUSBP1///GUSBP3///GUSBP2///SMA5///SMA4///GUSBP3///SMA5///SMA4	LINC00680-GUSBP4 readthrough///glucuronidase beta pseudogene///glucuronidase, beta pseudogene 9///glucuronidase, beta pseudogene 1///glucuronidase, beta pseudogene 3///glucuronidase, beta pseudogene 2///glucuronidase beta pseudogene///glucuronidase beta pseudogene///glucuronidase, beta pseudogene 3///glucuronidase beta pseudogene///glucuronidase beta pseudogene
7904865	0.174241	0.0888757	-1.72078	-5.61282	-0.268652
7973754	0.174242	0.0888817	1.72074	-5.61288	0.0794022
7968658	0.174246	0.0888891	-1.7207	-5.61295	-0.198554	EXOSC8	exosome component 8
8040528	0.174278	0.0889103	1.72059	-5.61314	0.0646441
8099255	0.174279	0.0889172	1.72055	-5.6132	0.10756	PSAPL1	prosaposin-like 1 (gene/pseudogene)
8112327	0.174279	0.0889215	-1.72052	-5.61324	-0.155135	CKS1B	CDC28 protein kinase regulatory subunit 1B
7893749	0.174322	0.0889485	1.72038	-5.61349	0.159542
8138956	0.174508	0.0890488	1.71983	-5.61441	0.0763577
7896137	0.174618	0.0891104	-1.71949	-5.61497	-0.293846
7893392	0.174651	0.0891322	1.71937	-5.61517	0.189832
8116031	0.174689	0.089157	1.71924	-5.6154	0.096406	PFN3	profilin 3
7949275	0.174731	0.0891837	1.71909	-5.61564	0.12667	MIR194-2	microRNA 194-2
8174379	0.174754	0.0892038	1.71898	-5.61582	0.163664	PSMD10	proteasome 26S subunit, non-ATPase 10
8081341	0.174754	0.0892092	-1.71895	-5.61587	-0.130038	FAM172BP	family with sequence similarity 172, member B pseudogene
7894216	0.174754	0.0892111	-1.71894	-5.61589	-0.296193
7892655	0.174901	0.0892927	1.71849	-5.61663	0.155313
7966172	0.174901	0.0893015	1.71845	-5.61671	0.0975028	SVOP	SV2 related protein
8150197	0.174901	0.0893018	1.71844	-5.61672	0.0981323	DUSP26	dual specificity phosphatase 26 (putative)
8142079	0.174956	0.0893351	1.71826	-5.61702	0.0926565	EFCAB10	EF-hand calcium binding domain 10
8081941	0.174969	0.0893474	-1.7182	-5.61713	-0.140693
7980065	0.175064	0.089401	1.7179	-5.61762	0.113626
8176435	0.175073	0.0894196	1.7178	-5.61779	0.0971302	TTTY7B///TTTY7	testis-specific transcript, Y-linked 7B (non-protein coding)///testis-specific transcript, Y-linked 7 (non-protein coding)
8177101	0.175073	0.0894196	1.7178	-5.61779	0.0971302	TTTY7B///TTTY7	testis-specific transcript, Y-linked 7B (non-protein coding)///testis-specific transcript, Y-linked 7 (non-protein coding)
8166824	0.175073	0.0894212	1.71779	-5.6178	0.0982856
8157677	0.175123	0.089452	-1.71763	-5.61808	-0.172996
7896578	0.17518	0.0894866	1.71744	-5.6184	0.152978
8035801	0.175206	0.0895049	-1.71734	-5.61856	-0.112542
7914665	0.175211	0.0895132	-1.71729	-5.61864	-0.150866
8075190	0.175216	0.0895228	1.71724	-5.61873	0.110843	ZNRF3-AS1	ZNRF3 antisense RNA 1
7894565	0.175216	0.0895262	1.71722	-5.61876	0.200683
8024299	0.175302	0.0895751	-1.71695	-5.6192	-0.135382	RPS15	ribosomal protein S15
8162908	0.175358	0.089614	-1.71674	-5.61955	-0.276591	GRIN3A	glutamate ionotropic receptor NMDA type subunit 3A
8008718	0.175358	0.0896142	1.71674	-5.61956	0.0827635	OR4D2	olfactory receptor family 4 subfamily D member 2
7947270	0.175429	0.0896562	1.71651	-5.61994	0.112031	KCNA4	potassium voltage-gated channel subfamily A member 4
7892859	0.175451	0.0896723	-1.71643	-5.62008	-0.167163
7893773	0.175461	0.0896831	1.71637	-5.62018	0.107773
7938707	0.175536	0.0897267	1.71613	-5.62058	0.113496	OTOG	otogelin
7968653	0.175624	0.0897767	1.71586	-5.62103	0.0924805	RFXAP	regulatory factor X associated protein
7948129	0.175641	0.089794	1.71576	-5.62119	0.142138	OR5R1	olfactory receptor family 5 subfamily R member 1 (gene/pseudogene)
7893548	0.175641	0.0897978	1.71574	-5.62122	0.231123
8097541	0.175641	0.089801	-1.71573	-5.62125	-0.15026
8094391	0.175645	0.0898122	-1.71566	-5.62135	-0.160801
8175232	0.175645	0.0898137	1.71566	-5.62136	0.14487
7895289	0.1757	0.0898525	-1.71545	-5.62172	-0.121627
8120983	0.1757	0.0898525	1.71545	-5.62172	0.109543	HTR1E	5-hydroxytryptamine receptor 1E
8171373	0.175743	0.0898802	-1.7153	-5.62197	-0.118593	GEMIN8	gem nuclear organelle associated protein 8
8041383	0.175743	0.0898853	-1.71527	-5.62201	-0.266357	LTBP1	latent transforming growth factor beta binding protein 1
7894728	0.175764	0.089901	-1.71518	-5.62215	-0.233361
8174302	0.175798	0.0899245	1.71505	-5.62237	0.0633273
7895786	0.175798	0.0899332	-1.71501	-5.62245	-0.336277
8136631	0.175798	0.0899366	-1.71499	-5.62248	-0.128496	SSBP1	single stranded DNA binding protein 1
8111812	0.175798	0.0899396	1.71497	-5.6225	0.131916
7979529	0.175862	0.0899776	1.71477	-5.62285	0.0981306	KCNH5	potassium voltage-gated channel subfamily H member 5
8144685	0.175967	0.0900368	1.71445	-5.62338	0.123657
7967872	0.176109	0.0901149	1.71402	-5.62409	0.147681
8173269	0.176133	0.0901325	-1.71393	-5.62424	-0.118111	LAS1L	LAS1 like, ribosome biogenesis factor
8069831	0.176264	0.0902049	1.71353	-5.6249	0.130353	KRTAP19-3	keratin associated protein 19-3
7896393	0.176292	0.0902276	-1.71341	-5.6251	-0.31477
8167910	0.176292	0.0902295	1.7134	-5.62512	0.212463
7988444	0.176293	0.0902354	1.71337	-5.62517	0.175966	MYEF2	myelin expression factor 2
7894721	0.176385	0.0902879	1.71309	-5.62564	0.203167
7909841	0.176441	0.0903215	1.7129	-5.62595	0.144233	MARK1	microtubule affinity regulating kinase 1
7927058	0.176483	0.0903485	1.71276	-5.62619	0.112843
8170013	0.176577	0.090407	-1.71244	-5.62672	-0.201771	LOC100287728///ZNF75D///ZNF75D	uncharacterized LOC100287728///zinc finger protein 75D///zinc finger protein 75D
8175317	0.176577	0.090407	-1.71244	-5.62672	-0.201771	LOC100287728///ZNF75D///ZNF75D	uncharacterized LOC100287728///zinc finger protein 75D///zinc finger protein 75D
7893921	0.176587	0.0904198	-1.71237	-5.62683	-0.130059
7934244	0.176587	0.0904229	1.71236	-5.62686	0.0799627	DNAJB12	DnaJ heat shock protein family (Hsp40) member B12
8032730	0.176597	0.0904393	1.71227	-5.62701	0.100372	EEF2	eukaryotic translation elongation factor 2
7968370	0.176597	0.0904415	-1.71225	-5.62703	-0.125769	B3GLCT	beta 3-glucosyltransferase
8081065	0.176597	0.090444	1.71224	-5.62705	0.106436
7894263	0.176611	0.0904563	1.71217	-5.62716	0.0979357
8029458	0.176622	0.0904675	1.71211	-5.62726	0.125149	CEACAM16	carcinoembryonic antigen related cell adhesion molecule 16
7908766	0.176642	0.0904832	-1.71203	-5.6274	-0.147359	TIMM17A	translocase of inner mitochondrial membrane 17 homolog A (yeast)
7925735	0.176702	0.0905189	1.71184	-5.62772	0.145375	OR14A16	olfactory receptor family 14 subfamily A member 16
8161044	0.176721	0.0905349	-1.71175	-5.62787	-0.269346	TPM2	tropomyosin 2 (beta)
8157516	0.176721	0.090544	1.7117	-5.62795	0.116984	TRIM32	tripartite motif containing 32
7895463	0.176721	0.0905446	1.7117	-5.62795	0.17702
8029988	0.176874	0.0906284	1.71125	-5.6287	0.0871363	ELSPBP1	epididymal sperm binding protein 1
7993017	0.176919	0.0906583	1.71108	-5.62897	0.132343
7893623	0.176919	0.090662	-1.71106	-5.62901	-0.24808
8045846	0.176925	0.0906708	1.71102	-5.62908	0.21879
8091588	0.176936	0.0906815	1.71096	-5.62918	0.129369	GPR149	G protein-coupled receptor 149
8175811	0.176945	0.0906916	-1.71091	-5.62927	-0.110826	FAM58A	family with sequence similarity 58 member A
8020241	0.176966	0.0907073	1.71082	-5.62941	0.124351	PSMG2	proteasome assembly chaperone 2
7895485	0.176984	0.0907219	1.71074	-5.62954	0.239734
7895965	0.177045	0.0907586	1.71054	-5.62987	0.301487
8086899	0.177081	0.0907844	1.7104	-5.6301	0.12852	NME6	NME/NM23 nucleoside diphosphate kinase 6
8115037	0.177081	0.0907879	1.71039	-5.63013	0.0824883
7995655	0.177083	0.090794	-1.71035	-5.63019	-0.159198	FTO	fat mass and obesity associated
8019331	0.177086	0.0908012	1.71031	-5.63025	0.11745	MYADML2	myeloid associated differentiation marker like 2
8081051	0.177128	0.090828	1.71017	-5.63049	0.0615197
7931455	0.177175	0.0908576	1.71001	-5.63076	0.0886748	LRRC27	leucine rich repeat containing 27
8054254	0.177217	0.0908844	-1.70987	-5.631	-0.332855	AFF3	AF4/FMR2 family member 3
8081210	0.177226	0.090894	1.70982	-5.63108	0.0743916	OR5K1	olfactory receptor family 5 subfamily K member 1
7904953	0.177312	0.0909434	-1.70955	-5.63152	-0.177816
8175591	0.177324	0.0909551	1.70949	-5.63163	0.0813192
7893807	0.17733	0.0909633	1.70944	-5.6317	0.240244
8079532	0.177336	0.0909719	-1.7094	-5.63178	-0.066985	PTPN23	protein tyrosine phosphatase, non-receptor type 23
7960942	0.177345	0.0909817	1.70934	-5.63186	0.065814	LINC00612	long intergenic non-protein coding RNA 612
8134856	0.177381	0.0910067	1.70921	-5.63209	0.10895	FBXO24	F-box protein 24
7895456	0.177381	0.0910108	-1.70919	-5.63212	-0.357339
7918716	0.177474	0.0910642	1.7089	-5.6326	0.098085	SYT6	synaptotagmin 6
8061539	0.177484	0.0910747	1.70884	-5.63269	0.0958176	LINC00028	long intergenic non-protein coding RNA 28
8106512	0.17751	0.0910929	1.70875	-5.63286	0.0873559
8165661	0.177557	0.0911225	1.70859	-5.63312	0.0717477
8112312	0.177565	0.0911324	-1.70853	-5.63321	-0.158294	DIMT1	DIM1 dimethyladenosine transferase 1 homolog
8009631	0.177565	0.091138	1.7085	-5.63326	0.129483	GPR142	G protein-coupled receptor 142
7940698	0.177565	0.0911427	1.70848	-5.6333	0.0701322	TAF6L	TATA-box binding protein associated factor 6 like
7936925	0.177669	0.0912032	1.70815	-5.63384	0.118324	FLJ37035	uncharacterized LOC399821
8112198	0.177669	0.091207	-1.70813	-5.63387	-0.108976	ACTBL2	actin, beta like 2
8136161	0.17767	0.0912126	1.7081	-5.63392	0.175641
7973020	0.177703	0.0912352	1.70798	-5.63412	0.105252
7948328	0.177724	0.0912542	1.70788	-5.63429	0.108282	OR5B12	olfactory receptor family 5 subfamily B member 12
8030879	0.177724	0.0912562	1.70787	-5.63431	0.0741114
8160898	0.177859	0.0913312	1.70747	-5.63498	0.109324	FAM205BP///FAM205A	transmembrane protein C9orf144B pseudogene///family with sequence similarity 205 member A
8053795	0.17792	0.0913677	1.70727	-5.6353	0.106419
8156579	0.17792	0.0913775	-1.70722	-5.63539	-0.0937145
7894948	0.17792	0.0913787	1.70721	-5.6354	0.322318
7917240	0.177961	0.091407	1.70706	-5.63565	0.126127	CTBS	chitobiase
7894075	0.177961	0.0914102	-1.70704	-5.63568	-0.241461
7894262	0.177975	0.0914229	1.70698	-5.63579	0.124219
7895888	0.177998	0.0914401	1.70688	-5.63595	0.183462
7896340	0.17804	0.091467	1.70674	-5.63618	0.270205
7960259	0.178045	0.0914749	1.7067	-5.63625	0.144254
8085116	0.178063	0.0914893	-1.70662	-5.63638	-0.102157
7913357	0.178064	0.0914951	1.70659	-5.63643	0.136643	ECE1	endothelin converting enzyme 1
7893977	0.178068	0.0915027	1.70655	-5.6365	0.11875
8103362	0.178077	0.0915127	1.7065	-5.63659	0.166997
8020339	0.178114	0.0915373	-1.70636	-5.63681	-0.0861624	MC5R	melanocortin 5 receptor
8069148	0.178208	0.0915906	1.70608	-5.63728	0.115249	KRTAP10-8	keratin associated protein 10-8
7893523	0.178226	0.0916055	-1.706	-5.63741	-0.222793
7892880	0.178254	0.0916248	-1.7059	-5.63758	-0.124854
7945156	0.178513	0.0917637	1.70515	-5.63881	0.155894
7893610	0.178552	0.0917891	1.70502	-5.63904	0.197411
7968913	0.178576	0.0918067	1.70492	-5.63919	0.105677
7926383	0.178695	0.091873	-1.70457	-5.63978	-0.09588
7968002	0.178801	0.0919335	1.70425	-5.64031	0.0534752
7949776	0.178801	0.0919387	-1.70422	-5.64036	-0.115136	CORO1B///PTPRCAP	coronin 1B///protein tyrosine phosphatase, receptor type C associated protein
7896065	0.178803	0.0919452	-1.70419	-5.64042	-0.22934
7948416	0.178862	0.0919839	1.70398	-5.64076	0.0869987
8074842	0.178862	0.091986	1.70397	-5.64078	0.0985849	ABHD17A	abhydrolase domain containing 17A
8022653	0.178872	0.0919963	1.70391	-5.64087	0.122697	PCAT18	prostate cancer associated transcript 18 (non-protein coding)
8074569	0.17901	0.0920727	1.70351	-5.64154	0.175451	GGT2///GGTLC2///GGT3P///GGT1	gamma-glutamyltransferase 2///gamma-glutamyltransferase light chain 2///gamma-glutamyltransferase 3 pseudogene///gamma-glutamyltransferase 1
8063551	0.179077	0.0921128	1.70329	-5.6419	0.0941843	SPO11	SPO11, initiator of meiotic double stranded breaks
7991754	0.179105	0.0921326	1.70319	-5.64207	0.106262	HBZ	hemoglobin subunit zeta
8033801	0.179209	0.0921914	-1.70287	-5.64259	-0.16062	ZNF562	zinc finger protein 562
7997907	0.179321	0.0922597	1.70251	-5.64319	0.098529	ANKRD11	ankyrin repeat domain 11
8170322	0.179321	0.0922597	1.70251	-5.64319	0.098529	ANKRD11	ankyrin repeat domain 11
8007828	0.179379	0.0922951	1.70232	-5.6435	0.102286	MAPT	microtubule associated protein tau
7894483	0.179452	0.092338	-1.70209	-5.64388	-0.307171
7975696	0.179512	0.0923741	1.7019	-5.64419	0.112935	VSX2	visual system homeobox 2
7894856	0.179522	0.0923848	1.70185	-5.64429	0.143285
8157173	0.179558	0.0924085	-1.70172	-5.6445	-0.272926	MUSK	muscle associated receptor tyrosine kinase
7980381	0.179573	0.0924218	-1.70165	-5.64461	-0.177705	TMED8	transmembrane p24 trafficking protein family member 8
7988091	0.17962	0.0924516	1.70149	-5.64487	0.126585
7905020	0.179631	0.0924627	1.70143	-5.64497	0.126751	LOC101060524///DRD5P2///DRD5	D(1B) dopamine receptor-like///dopamine receptor D5 pseudogene 2///dopamine receptor D5
8144452	0.179655	0.0924854	1.70131	-5.64517	0.092187	DEFB106B///DEFB106A	defensin beta 106B///defensin beta 106A
8149195	0.179655	0.0924854	1.70131	-5.64517	0.092187	DEFB106B///DEFB106A	defensin beta 106B///defensin beta 106A
7894568	0.179691	0.0925097	1.70118	-5.64538	0.214718
8076431	0.179799	0.0925708	-1.70086	-5.64592	-0.148533	CYP2D7	cytochrome P450 family 2 subfamily D member 7 (gene/pseudogene)
7893262	0.179804	0.0925784	1.70082	-5.64598	0.203637
8088468	0.179809	0.0925865	1.70078	-5.64606	0.0965629	NPCDR1	nasopharyngeal carcinoma, down-regulated 1
8100603	0.17981	0.0925927	1.70074	-5.64611	0.143921	CENPC	centromere protein C
7997500	0.179814	0.0925999	1.70071	-5.64617	0.0961936
7893744	0.179917	0.0926586	-1.70039	-5.64669	-0.132534
8129837	0.179983	0.0926977	1.70019	-5.64703	0.271151	IL20RA	interleukin 20 receptor subunit alpha
8008982	0.179984	0.0927037	1.70016	-5.64708	0.102943	TBX4	T-box 4
8139915	0.180208	0.0928243	1.69952	-5.64814	0.08869
8036045	0.180219	0.092838	-1.69944	-5.64826	-0.130837	ZNF792	zinc finger protein 792
7895378	0.180219	0.092841	-1.69943	-5.64828	-0.244976
7894591	0.180285	0.0928805	1.69922	-5.64863	0.188713
7894993	0.180288	0.0928873	1.69918	-5.64869	0.22338
8074701	0.180449	0.0929758	1.69872	-5.64946	0.12394	SLC7A4	solute carrier family 7 member 4
7896616	0.180751	0.0931412	1.69784	-5.6509	0.146254
7934295	0.180751	0.0931456	1.69782	-5.65094	0.0620809
8009929	0.180751	0.093148	1.69781	-5.65096	0.244977	SMIM5	small integral membrane protein 5
7973820	0.180902	0.0932311	1.69737	-5.65168	0.0871478
7892603	0.180929	0.0932502	-1.69727	-5.65185	-0.275486
8133258	0.180946	0.0932647	-1.69719	-5.65197	-0.0886167	WBSCR17	Williams-Beuren syndrome chromosome region 17
8140356	0.181033	0.093315	-1.69693	-5.65241	-0.162284	HIP1	huntingtin interacting protein 1
7968329	0.181175	0.0933935	1.69651	-5.65309	0.0936608
8050031	0.181192	0.0934079	1.69644	-5.65322	0.0983751	MYT1L	myelin transcription factor 1 like
8031511	0.181221	0.0934279	1.69633	-5.65339	0.103047	ZNF524	zinc finger protein 524
8025621	0.181263	0.0934555	1.69619	-5.65363	0.11093	ICAM5	intercellular adhesion molecule 5
8155383	0.181292	0.0934756	1.69608	-5.6538	0.0939194	SPATA31A5///SPATA31A3///SPATA31A1///SPATA31C2///LOC642943///SPATA31C1///SPATA31A6///SPATA31A7	SPATA31 subfamily A member 5///SPATA31 subfamily A member 3///SPATA31 subfamily A member 1///SPATA31 subfamily C member 2///SPATA31 subfamily A pseudogene///SPATA31 subfamily C member 1///SPATA31 subfamily A member 6///SPATA31 subfamily A member 7
8065344	0.181355	0.0935135	-1.69588	-5.65413	-0.202069	FOXA2	forkhead box A2
7893457	0.181356	0.0935196	1.69585	-5.65419	0.151582
8015070	0.181389	0.093542	1.69573	-5.65438	0.0940015	KRT25	keratin 25
7972650	0.181402	0.0935542	1.69567	-5.65448	0.12682	FGF14	fibroblast growth factor 14
8034772	0.181468	0.0935935	-1.69546	-5.65482	-0.238135	ASF1B	anti-silencing function 1B histone chaperone
7894531	0.181512	0.0936217	-1.69531	-5.65507	-0.200379
8101587	0.181536	0.0936421	-1.69521	-5.65525	-0.192238	MAPK10	mitogen-activated protein kinase 10
8086344	0.181536	0.0936452	-1.69519	-5.65527	-0.199668	CX3CR1	C-X3-C motif chemokine receptor 1
8170662	0.181686	0.0937281	1.69476	-5.65599	0.201267	SLC6A8	solute carrier family 6 member 8
8173135	0.181752	0.0937673	-1.69455	-5.65633	-0.158243	ALAS2	5'-aminolevulinate synthase 2
7997489	0.181752	0.0937727	-1.69452	-5.65638	-0.111824	PLCG2	phospholipase C gamma 2
7896177	0.181752	0.0937799	-1.69448	-5.65644	-0.211181
8100675	0.181752	0.0937849	1.69446	-5.65648	0.107255	TMPRSS11A	transmembrane protease, serine 11A
8134211	0.181752	0.0937893	1.69443	-5.65652	0.138357	RBM48	RNA binding motif protein 48
8034055	0.181781	0.0938095	-1.69433	-5.65669	-0.13015	KRI1	KRI1 homolog
8164766	0.181785	0.0938175	1.69429	-5.65676	0.0954588	AK8	adenylate kinase 8
7893835	0.181847	0.0938549	1.69409	-5.65708	0.283063
8086876	0.181858	0.0938657	1.69403	-5.65718	0.13402
8027854	0.182024	0.0939568	1.69356	-5.65796	0.133452	FFAR1	free fatty acid receptor 1
8168447	0.182088	0.0939956	1.69335	-5.6583	0.11896	PBDC1	polysaccharide biosynthesis domain containing 1
7929812	0.1821	0.0940071	1.69329	-5.6584	0.098592
7894557	0.182156	0.0940417	1.69311	-5.6587	0.249903
8005636	0.182162	0.0940504	1.69307	-5.65877	0.463079
8167407	0.18219	0.09407	-1.69296	-5.65894	-0.114699	ERAS	ES cell expressed Ras
7993108	0.182294	0.0941304	1.69265	-5.65946	0.117542
8040949	0.182294	0.0941348	1.69263	-5.6595	0.154108	KRTCAP3	keratinocyte associated protein 3
7924819	0.182297	0.094142	1.69259	-5.65956	0.141061
7914807	0.182308	0.0941598	-1.69249	-5.65971	-0.332752
8138474	0.182308	0.094167	1.69246	-5.65977	0.0899009	SP8	Sp8 transcription factor
7892938	0.182308	0.0941676	-1.69245	-5.65978	-0.233158
7894445	0.182308	0.0941692	-1.69245	-5.65979	-0.223631
8053057	0.182406	0.0942309	1.69212	-5.66032	0.243375
8078227	0.182406	0.0942313	-1.69212	-5.66033	-0.120468	KAT2B	lysine acetyltransferase 2B
8007607	0.182514	0.0942975	1.69177	-5.6609	0.0938107	RUNDC3A	RUN domain containing 3A
7960709	0.182514	0.0942998	1.69176	-5.66091	0.0984801	SPSB2	splA/ryanodine receptor domain and SOCS box containing 2
8122013	0.182514	0.0943031	1.69175	-5.66094	0.196506	L3MBTL3	l(3)mbt-like 3 (Drosophila)
8163271	0.182532	0.0943181	-1.69167	-5.66107	-0.181619
7893510	0.182589	0.094353	1.69149	-5.66137	0.192449
7896631	0.182687	0.0944089	-1.69119	-5.66185	-0.0603774
7901342	0.182781	0.0944634	1.69091	-5.66232	0.101406	ELAVL4	ELAV like neuron-specific RNA binding protein 4
8051197	0.182893	0.0945266	1.69058	-5.66286	0.0938583	CCDC121	coiled-coil domain containing 121
8150101	0.182929	0.0945508	1.69045	-5.66307	0.166319
8065339	0.183036	0.0946125	1.69013	-5.66359	0.124544	LOC284788	uncharacterized LOC284788
7928549	0.183036	0.094621	-1.69009	-5.66367	-0.0978776
7896670	0.183036	0.0946227	1.69008	-5.66368	0.212642
8063337	0.183077	0.0946493	-1.68994	-5.66391	-0.118388	ZFAS1	ZNFX1 antisense RNA 1
7893767	0.183095	0.0946641	-1.68986	-5.66404	-0.157459
7978201	0.183099	0.0946718	-1.68982	-5.6641	-0.100102	NEDD8-MDP1///NEDD8	NEDD8-MDP1 readthrough///neural precursor cell expressed, developmentally down-regulated 8
8176076	0.18316	0.0947085	-1.68963	-5.66442	-0.0907451	DNASE1L1	deoxyribonuclease 1 like 1
8033248	0.183171	0.09472	-1.68957	-5.66451	-0.120883	TNFSF14	tumor necrosis factor superfamily member 14
8071049	0.183217	0.0947518	1.68941	-5.66479	0.342834	LINC00328	long intergenic non-protein coding RNA 328
7998724	0.183217	0.0947546	1.68939	-5.66481	0.117585	CASKIN1	CASK interacting protein 1
7931683	0.183308	0.094811	1.6891	-5.66529	0.0934035	DIP2C	disco interacting protein 2 homolog C
7964983	0.183308	0.094813	1.68909	-5.66531	0.0877022
7970511	0.18331	0.0948194	1.68906	-5.66536	0.121685
7984641	0.183338	0.0948393	1.68895	-5.66553	0.0917562	ARIH1	ariadne RBR E3 ubiquitin protein ligase 1
8148196	0.183412	0.0948849	-1.68872	-5.66592	-0.159013
8043347	0.183412	0.0948886	1.6887	-5.66595	0.124643
8168650	0.183431	0.0949064	-1.6886	-5.6661	-0.135679	PABPC5	poly(A) binding protein cytoplasmic 5
7895148	0.183431	0.0949097	-1.68859	-5.66613	-0.242845
8127370	0.183478	0.0949395	1.68843	-5.66639	0.160647	KHDRBS2	KH RNA binding domain containing, signal transduction associated 2
8070867	0.183487	0.0949494	1.68838	-5.66647	0.130844
8074845	0.183504	0.0949636	-1.68831	-5.66659	-0.104641	ZNF280B	zinc finger protein 280B
8022745	0.183532	0.0949838	-1.6882	-5.66677	-0.101247
7893825	0.183544	0.0949957	1.68814	-5.66687	0.371173
7895887	0.183562	0.0950104	1.68806	-5.66699	0.213777
8137050	0.183587	0.095029	1.68797	-5.66715	0.093691	C7orf33	chromosome 7 open reading frame 33
7949592	0.183841	0.0951657	-1.68726	-5.66831	-0.0947664	RIN1	Ras and Rab interactor 1
8180207	0.183941	0.0952234	1.68696	-5.6688	0.101887	LINC00680	long intergenic non-protein coding RNA 680
7981523	0.184001	0.0952598	1.68677	-5.66911	0.157468
8177273	0.184076	0.0953044	1.68654	-5.66949	0.312537	PRORY	proline rich, Y-linked
7895408	0.184146	0.0953461	1.68632	-5.66984	0.228702
8171359	0.184146	0.0953517	-1.6863	-5.66989	-0.364157	GPM6B	glycoprotein M6B
8021995	0.184239	0.0954052	1.68602	-5.67035	0.107911	LINC00470	long intergenic non-protein coding RNA 470
8022976	0.184382	0.0954861	1.6856	-5.67103	0.0915437	RIT2	Ras like without CAAX 2
8124327	0.184382	0.0954905	1.68558	-5.67107	0.0861994
7894321	0.184566	0.0955912	1.68506	-5.67192	0.405608
7983143	0.184634	0.095632	-1.68485	-5.67227	-0.148788	STARD9	StAR related lipid transfer domain containing 9
7892823	0.184634	0.0956397	-1.68481	-5.67233	-0.300639
8144691	0.184634	0.0956428	1.68479	-5.67236	0.117403	ZNF705B///ZNF705G///ZNF705D///ZNF705A	zinc finger protein 705B///zinc finger protein 705G///zinc finger protein 705D///zinc finger protein 705A
7930833	0.184664	0.0956643	1.68468	-5.67254	0.0910655	KCNK18	potassium two pore domain channel subfamily K member 18
8156160	0.184709	0.0956929	1.68453	-5.67278	0.119911	KIF27	kinesin family member 27
8129610	0.184714	0.0957013	1.68449	-5.67285	0.102838	TAAR2	trace amine associated receptor 2
7940904	0.18473	0.0957149	-1.68442	-5.67297	-0.0966246	VEGFB	vascular endothelial growth factor B
8027006	0.184732	0.0957213	-1.68439	-5.67302	-0.0815361	SSBP4	single stranded DNA binding protein 4
7986010	0.184736	0.0957364	-1.68431	-5.67315	-0.0837883	IQGAP1	IQ motif containing GTPase activating protein 1
8027167	0.184736	0.0957375	1.6843	-5.67316	0.0511811
7900446	0.184736	0.0957404	1.68429	-5.67318	0.0897291	ZFP69	ZFP69 zinc finger protein
7906797	0.184741	0.0957482	-1.68425	-5.67325	-0.08846	FCRLB	Fc receptor like B
8133736	0.184755	0.0957612	1.68418	-5.67336	0.134941	DTX2	deltex E3 ubiquitin ligase 2
7896582	0.18482	0.0958003	1.68398	-5.67369	0.152019
8068126	0.184954	0.0958753	1.68359	-5.67432	0.0815406	GRIK1-AS1	GRIK1 antisense RNA 1
7933413	0.184958	0.0958831	-1.68355	-5.67439	-0.18502	BMS1P4///BMS1P6///BMS1P5///AGAP11///BMS1///AGAP11	BMS1, ribosome biogenesis factor pseudogene 4///BMS1, ribosome biogenesis factor pseudogene 6///BMS1, ribosome biogenesis factor pseudogene 5///ArfGAP with GTPase domain, ankyrin repeat and PH domain 11///BMS1, ribosome biogenesis factor///ArfGAP with GTPase domain, ankyrin repeat and PH domain 11
7948221	0.18499	0.0959051	-1.68344	-5.67457	-0.0883085	PRG2	proteoglycan 2, pro eosinophil major basic protein
8156761	0.185074	0.0959545	1.68318	-5.67499	0.228508	NANS	N-acetylneuraminate synthase
7896597	0.185163	0.0960061	1.68292	-5.67542	0.292953
7938293	0.185187	0.096024	-1.68283	-5.67557	-0.171176	SNORA3B	small nucleolar RNA, H/ACA box 3B
8108420	0.185207	0.0960401	1.68274	-5.67571	0.205816	SNORA74A	small nucleolar RNA, H/ACA box 74A
8102389	0.18522	0.0960526	-1.68268	-5.67582	-0.157441	ZGRF1	zinc finger GRF-type containing 1
7916112	0.185257	0.0960858	1.68251	-5.67609	0.235394	RAB3B	RAB3B, member RAS oncogene family
8000263	0.185257	0.0960925	1.68247	-5.67615	0.153013	COG7	component of oligomeric golgi complex 7
7998921	0.185257	0.0960933	1.68247	-5.67616	0.127791	ZSCAN10	zinc finger and SCAN domain containing 10
8095260	0.185257	0.0960939	-1.68247	-5.67616	-0.190501
7894828	0.185287	0.0961147	1.68236	-5.67634	0.229471
7907049	0.185297	0.0961259	1.6823	-5.67643	0.124631
7952503	0.185301	0.0961374	1.68224	-5.67653	0.0799354	ACRV1	acrosomal vesicle protein 1
8096688	0.185301	0.0961389	-1.68224	-5.67654	-0.133322	GSTCD	glutathione S-transferase C-terminal domain containing
8039805	0.185493	0.0962442	-1.68169	-5.67743	-0.088053	UBE2M	ubiquitin conjugating enzyme E2 M
7934095	0.185507	0.0962569	1.68163	-5.67753	0.0710298
8127193	0.185557	0.0962884	1.68147	-5.6778	0.383608	BMP5///BMP5	bone morphogenetic protein 5///bone morphogenetic protein 5
7944275	0.185595	0.0963145	1.68133	-5.67802	0.101722	TMEM25	transmembrane protein 25
7987675	0.185595	0.0963195	-1.68131	-5.67806	-0.0926947	RPAP1	RNA polymerase II associated protein 1
7893729	0.185598	0.0963306	-1.68125	-5.67815	-0.154067
7910012	0.185598	0.0963322	1.68124	-5.67816	0.0790367
8160295	0.1856	0.0963386	-1.68121	-5.67822	-0.218223	SCARNA8	small Cajal body-specific RNA 8
8066091	0.185613	0.096351	-1.68115	-5.67832	-0.0868736	SOGA1	suppressor of glucose, autophagy associated 1
8161471	0.185618	0.0963594	1.6811	-5.67839	0.0928982	SPATA31A5///SPATA31A3///SPATA31A1///SPATA31C2///LOC642943///SPATA31C1///SPATA31A6///SPATA31A7	SPATA31 subfamily A member 5///SPATA31 subfamily A member 3///SPATA31 subfamily A member 1///SPATA31 subfamily C member 2///SPATA31 subfamily A pseudogene///SPATA31 subfamily C member 1///SPATA31 subfamily A member 6///SPATA31 subfamily A member 7
8063453	0.185626	0.0963687	1.68105	-5.67847	0.139639	PFDN4	prefoldin subunit 4
8111457	0.185701	0.0964134	1.68083	-5.67885	0.0987741	RAD1	RAD1 checkpoint DNA exonuclease
8017651	0.185774	0.0964572	-1.6806	-5.67921	-0.11821	SMURF2	SMAD specific E3 ubiquitin protein ligase 2
8083183	0.1859	0.0965292	-1.68023	-5.67982	-0.1158	U2SURP	U2 snRNP associated SURP domain containing
7956573	0.1859	0.0965334	1.68021	-5.67985	0.12866	SLC26A10	solute carrier family 26 member 10
8099887	0.186006	0.0965941	1.6799	-5.68036	0.142517	RPL9P11///RPL9	ribosomal protein L9 pseudogene 11///ribosomal protein L9
8100085	0.186097	0.096647	1.67963	-5.6808	0.212497	GNPDA2	glucosamine-6-phosphate deaminase 2
7895242	0.186125	0.0966686	1.67952	-5.68098	0.122149
8055978	0.186125	0.0966767	-1.67948	-5.68105	-0.198597	LOC100421561///FAM133CP///FAM133DP///FAM133B	family with sequence similarity 133 member B pseudogene///family with sequence similarity 133, member A pseudogene///family with sequence similarity 133, member A pseudogene///family with sequence similarity 133 member B
8166072	0.186125	0.0966782	-1.67947	-5.68106	-0.124174	TMSB4Y///TMSB4XP6///TMSB4XP2///TMSB4XP1///TMSB4X	thymosin beta 4, Y-linked///thymosin beta 4, X-linked pseudogene 6///thymosin beta 4, X-linked pseudogene 2///thymosin beta 4, X-linked pseudogene 1///thymosin beta 4, X-linked
7894460	0.186138	0.0966906	-1.67941	-5.68117	-0.109224
7894302	0.186144	0.0966997	-1.67936	-5.68124	-0.151625
7893225	0.186169	0.0967182	1.67927	-5.6814	0.264636
7996391	0.186193	0.0967361	1.67917	-5.68155	0.094238
8039769	0.186201	0.0967461	1.67912	-5.68163	0.130262
8145780	0.186201	0.0967606	1.67905	-5.68175	0.109579
8176806	0.186201	0.0967625	1.67904	-5.68177	0.107354	PRY2///PRY	PTPN13-like, Y-linked 2///PTPN13-like, Y-linked
8113276	0.186201	0.0967636	1.67903	-5.68177	0.0555217
7968866	0.186201	0.0967681	-1.67901	-5.68181	-0.15741	FAM216B	family with sequence similarity 216 member B
8000284	0.186205	0.0967759	-1.67897	-5.68188	-0.232714	GGA2	golgi associated, gamma adaptin ear containing, ARF binding protein 2
7996725	0.186283	0.096826	-1.67871	-5.6823	-0.154078	DUS2	dihydrouridine synthase 2
8154823	0.186283	0.0968278	1.6787	-5.68231	0.14983	ANKRD18B	ankyrin repeat domain 18B
7893673	0.186332	0.0968591	-1.67854	-5.68257	-0.27647
8038852	0.186343	0.0968699	-1.67849	-5.68266	-0.212928	SIGLEC12	sialic acid binding Ig like lectin 12 (gene/pseudogene)
7978692	0.186367	0.0968883	-1.6784	-5.68282	-0.111016	SLC25A21	solute carrier family 25 member 21
8022994	0.186383	0.0969023	1.67832	-5.68293	0.0886692
7916851	0.186452	0.0969435	-1.67811	-5.68328	-0.0984361
8036902	0.186496	0.0969723	-1.67797	-5.68352	-0.112126	SERTAD1	SERTA domain containing 1
8135361	0.186505	0.0969824	1.67792	-5.6836	0.0821455
7990632	0.186557	0.0970164	1.67774	-5.68388	0.123029	PEAK1	pseudopodium enriched atypical kinase 1
7895570	0.186557	0.0970209	-1.67772	-5.68392	-0.243968
7934318	0.186639	0.0970687	1.67747	-5.68432	0.0792916
8009561	0.186725	0.0971194	-1.67722	-5.68474	-0.0830126	RPL38	ribosomal protein L38
8072584	0.186797	0.0971624	1.677	-5.6851	0.200167
7923436	0.186832	0.0971859	-1.67688	-5.68529	-0.183147
8149146	0.186841	0.0971966	-1.67682	-5.68538	-0.142933
8037001	0.186933	0.0972502	1.67655	-5.68583	0.207546
8094357	0.186988	0.0972844	1.67638	-5.68611	0.0901122
7975598	0.187005	0.0972984	1.6763	-5.68623	0.142911	ACOT1	acyl-CoA thioesterase 1
8109333	0.187028	0.097316	-1.67621	-5.68637	-0.242678	GPX3///GPX3	glutathione peroxidase 3///glutathione peroxidase 3
7942781	0.187039	0.0973274	1.67616	-5.68647	0.0666874
7899462	0.187086	0.0973577	-1.676	-5.68672	-0.13451	RCC1///SNHG3///RCC1	regulator of chromosome condensation 1///small nucleolar RNA host gene 3///regulator of chromosome condensation 1
8065637	0.187147	0.0973948	1.67581	-5.68703	0.0864251	COMMD7	COMM domain containing 7
7893604	0.187164	0.0974097	1.67574	-5.68715	0.209169
7896660	0.187227	0.0974482	-1.67554	-5.68747	-0.19141
8171892	0.187299	0.0974908	1.67533	-5.68782	0.0996513	NR0B1	nuclear receptor subfamily 0 group B member 1
8180232	0.187314	0.0975042	-1.67526	-5.68793	-0.144135
8040036	0.187322	0.0975144	-1.67521	-5.68802	-0.172769	RPS7	ribosomal protein S7
8051241	0.187327	0.0975223	1.67517	-5.68808	0.0840417	ALK///KIF5B///ALK	anaplastic lymphoma receptor tyrosine kinase///kinesin family member 5B///anaplastic lymphoma receptor tyrosine kinase
8166124	0.187358	0.0975442	1.67505	-5.68826	0.0789779	UBE2E4P	ubiquitin conjugating enzyme E2 E4 pseudogene
8094901	0.187386	0.0975645	1.67495	-5.68843	0.0742329	GABRB1///GABRB1	gamma-aminobutyric acid type A receptor beta1 subunit///gamma-aminobutyric acid type A receptor beta1 subunit
8102567	0.187396	0.0975751	1.6749	-5.68852	0.108198	PRDM5	PR/SET domain 5
7971723	0.187409	0.0975879	-1.67483	-5.68863	-0.185722	LINC00282	long intergenic non-protein coding RNA 282
8075468	0.187517	0.0976495	-1.67452	-5.68913	-0.115477	PLA2G3	phospholipase A2 group III
7894282	0.187584	0.0976901	-1.67431	-5.68947	-0.101385
8130720	0.187595	0.0977017	1.67426	-5.68957	0.168867	SFT2D1	SFT2 domain containing 1
8010590	0.187624	0.0977225	1.67415	-5.68974	0.109453	BAHCC1	BAH domain and coiled-coil containing 1
8080142	0.187636	0.0977344	-1.67409	-5.68984	-0.134164
8027956	0.18769	0.0977696	-1.67391	-5.69013	-0.0907836	KMT2B	lysine methyltransferase 2B
8122986	0.18769	0.0977736	1.67389	-5.69016	0.144296	SNX9	sorting nexin 9
7983811	0.187732	0.0978012	1.67375	-5.69039	0.186728	PIGB	phosphatidylinositol glycan anchor biosynthesis class B
8137798	0.187736	0.0978088	1.67371	-5.69045	0.104387	PSMG3	proteasome assembly chaperone 3
7896599	0.187742	0.0978257	1.67363	-5.69059	0.139102
8003484	0.187742	0.0978269	-1.67362	-5.6906	-0.170344	VPS9D1	VPS9 domain containing 1
8174193	0.187742	0.0978328	1.67359	-5.69065	0.190259
8175732	0.187742	0.0978343	1.67358	-5.69066	0.105903	MAGEA2B///MAGEA12///MAGEA2	MAGE family member A2B///MAGE family member A12///MAGE family member A2
8079165	0.187749	0.0978473	-1.67352	-5.69077	-0.156166	MIR138-1	microRNA 138-1
7898355	0.187749	0.09785	-1.6735	-5.69079	-0.268569
8123843	0.187749	0.0978552	1.67348	-5.69083	0.10171	OFCC1	orofacial cleft 1 candidate 1
7895206	0.187776	0.0978746	-1.67338	-5.69099	-0.252234
7895444	0.187826	0.0979083	-1.67321	-5.69127	-0.161202
8022471	0.187826	0.0979143	1.67318	-5.69132	0.0671947
7933379	0.187826	0.097918	1.67316	-5.69135	0.152546	PTPN20	protein tyrosine phosphatase, non-receptor type 20
7935855	0.187924	0.0979746	1.67287	-5.69182	0.112661	LBX1	ladybird homeobox 1
7895484	0.188025	0.0980329	-1.67258	-5.6923	-0.0849728
7895340	0.188145	0.0981012	-1.67223	-5.69286	-0.173527
8097647	0.188182	0.098126	-1.67211	-5.69306	-0.239241	ABCE1	ATP binding cassette subfamily E member 1
8042978	0.18819	0.098136	-1.67206	-5.69315	-0.112795	REG3G	regenerating family member 3 gamma
8150419	0.188279	0.0981886	1.67179	-5.69358	0.0971778	ZMAT4	zinc finger matrin-type 4
7963139	0.188279	0.0981937	-1.67176	-5.69362	-0.0750083	BCDIN3D	BCDIN3 domain containing RNA methyltransferase
8049534	0.18841	0.0982676	1.67139	-5.69423	0.165068	LRRFIP1	LRR binding FLII interacting protein 1
7991770	0.188534	0.0983378	1.67104	-5.6948	0.0635278
8131195	0.188557	0.0983555	1.67095	-5.69495	0.0977033	AMZ1	archaelysin family metallopeptidase 1
7963479	0.188563	0.0983643	-1.6709	-5.69502	-0.075226	KRT2	keratin 2
7990033	0.188565	0.0983711	1.67087	-5.69508	0.188344	TLE3	transducin like enhancer of split 3
8133018	0.188609	0.0983998	1.67072	-5.69531	0.127831	ZNF716	zinc finger protein 716
8130927	0.188628	0.0984195	1.67062	-5.69547	0.065803	TCTE3	t-complex-associated-testis-expressed 3
8031475	0.188628	0.0984209	1.67062	-5.69548	0.0955297	TMEM190	transmembrane protein 190
8139128	0.188704	0.0984662	1.67039	-5.69586	0.165942
8123232	0.188707	0.0984737	1.67035	-5.69592	0.108465	SLC22A1	solute carrier family 22 member 1
7894911	0.188742	0.0984978	1.67023	-5.69611	0.238807
7907549	0.188764	0.0985146	1.67015	-5.69625	0.0973847	TNN	tenascin N
8068280	0.188803	0.0985409	1.67001	-5.69647	0.121369	IFNGR2	interferon gamma receptor 2 (interferon gamma transducer 1)
7894737	0.18881	0.0985499	-1.66997	-5.69654	-0.152765
8023862	0.18886	0.0985817	1.66981	-5.6968	0.114819
8040483	0.188881	0.0986016	1.66971	-5.69696	0.0826179
8007921	0.188881	0.0986039	-1.66969	-5.69698	-0.108683	MYL4	myosin light chain 4
7898677	0.188898	0.0986188	-1.66962	-5.6971	-0.202298	HS6ST1	heparan sulfate 6-O-sulfotransferase 1
8078569	0.188901	0.0986261	1.66958	-5.69716	0.156303	GOLGA4	golgin A4
8045155	0.188971	0.0986682	1.66937	-5.69751	0.0653892
7931387	0.188976	0.0986764	1.66933	-5.69757	0.111164
8138795	0.189029	0.0987098	-1.66916	-5.69785	-0.138594
8154153	0.189125	0.0987655	-1.66888	-5.6983	-0.108662	CDC37L1	cell division cycle 37 like 1
8036270	0.189187	0.0988037	1.66869	-5.69861	0.0953492	THAP8	THAP domain containing 8
7896654	0.189189	0.0988138	-1.66864	-5.6987	-0.384479
8096955	0.189189	0.0988208	1.6686	-5.69875	0.174408
7957052	0.189189	0.0988217	-1.6686	-5.69876	-0.166441	CCT2	chaperonin containing TCP1 subunit 2
8000634	0.189305	0.0988883	1.66826	-5.6993	0.121518
8108820	0.189312	0.0988977	-1.66822	-5.69938	-0.102832
8090938	0.189326	0.0989103	-1.66815	-5.69948	-0.122034	DZIP1L	DAZ interacting zinc finger protein 1 like
7894554	0.189416	0.098963	-1.66789	-5.69991	-0.181956
7910946	0.189425	0.0989735	1.66784	-5.7	0.0602071
8055476	0.189466	0.0990005	1.6677	-5.70022	0.110278	YWHAE	tyrosine 3-monooxygenase/tryptophan 5-monooxygenase activation protein epsilon
7918973	0.189478	0.0990126	1.66764	-5.70032	0.0784331	SPAG17	sperm associated antigen 17
8103358	0.189577	0.09907	1.66735	-5.70078	0.0958522
8139087	0.189582	0.0990787	1.66731	-5.70086	0.129581	SFRP4	secreted frizzled related protein 4
8048026	0.189608	0.0990976	-1.66721	-5.70101	-0.367259	CPS1	carbamoyl-phosphate synthase 1
7972438	0.189653	0.0991307	1.66705	-5.70128	0.114153	RNF113B	ring finger protein 113B
8060609	0.189653	0.0991326	-1.66704	-5.70129	-0.157073
8140530	0.189735	0.0991849	1.66678	-5.70172	0.0634573
7894992	0.189735	0.0991868	1.66677	-5.70173	0.212685
7986503	0.189763	0.0992074	-1.66666	-5.7019	-0.115987	DNM1P46///DNM1P46	dynamin 1 pseudogene 46///dynamin 1 pseudogene 46
8015802	0.189774	0.0992189	1.66661	-5.702	0.0601579	LINC00910	long intergenic non-protein coding RNA 910
8010512	0.1898	0.0992433	-1.66648	-5.70219	-0.0748476	RPTOR	regulatory associated protein of MTOR complex 1
7895308	0.1898	0.0992439	-1.66648	-5.7022	-0.153694
8000748	0.189834	0.099267	1.66637	-5.70239	0.0848669	HIRIP3	HIRA interacting protein 3
8045808	0.189927	0.0993216	1.66609	-5.70283	0.145439
7933180	0.189975	0.0993522	-1.66594	-5.70308	-0.106947	ZNF239	zinc finger protein 239
8098549	0.190038	0.0993965	1.66572	-5.70344	0.112409	STOX2	storkhead box 2
8144656	0.190038	0.0993966	-1.66572	-5.70344	-0.0949131	C8orf49	chromosome 8 open reading frame 49
8154223	0.190059	0.0994134	-1.66563	-5.70357	-0.146617
8020825	0.190115	0.0994559	1.66542	-5.70392	0.176399
8168463	0.190115	0.0994564	1.66542	-5.70392	0.100385	FGF16	fibroblast growth factor 16
7896059	0.190115	0.0994599	-1.6654	-5.70395	-0.11808
8083032	0.19015	0.0994839	-1.66528	-5.70414	-0.0676294
7964736	0.190154	0.0994916	1.66524	-5.70421	0.0964305	LOC100129940	uncharacterized LOC100129940
7895572	0.190171	0.0995111	-1.66514	-5.70437	-0.117212
8174279	0.190171	0.0995123	1.66514	-5.70437	0.0999991
8114425	0.190206	0.0995363	-1.66502	-5.70457	-0.159454	CDC25C	cell division cycle 25C
8018251	0.190255	0.0995675	1.66486	-5.70482	0.140609	FADS6	fatty acid desaturase 6
8039246	0.19026	0.0995756	1.66482	-5.70489	0.132101	LILRA4	leukocyte immunoglobulin like receptor A4
8023939	0.190435	0.099673	-1.66434	-5.70567	-0.1343
8063903	0.190474	0.0996993	-1.6642	-5.70589	-0.146763	RPS21	ribosomal protein S21
8120273	0.190485	0.0997109	-1.66415	-5.70598	-0.155773
7980958	0.190536	0.099743	1.66399	-5.70624	0.158465	LGMN	legumain
8075217	0.190541	0.0997518	-1.66394	-5.70631	-0.104751	AP1B1	adaptor related protein complex 1 beta 1 subunit
8112883	0.190628	0.0998029	-1.66369	-5.70672	-0.0930485	LOC644936	actin, beta pseudogene
7895208	0.190629	0.0998088	1.66366	-5.70677	0.154096
8005959	0.190638	0.0998194	1.6636	-5.70686	0.0617543	NEK8	NIMA related kinase 8
8046546	0.19065	0.0998313	1.66355	-5.70695	0.165464	HOXD8	homeobox D8
7953685	0.190673	0.0998494	1.66346	-5.7071	0.0655349
8155516	0.19073	0.0998848	-1.66328	-5.70739	-0.0870228
8002421	0.190765	0.0999087	-1.66316	-5.70758	-0.107737	VAC14	Vac14, PIKFYVE complex component
7926834	0.190797	0.0999321	1.66304	-5.70777	0.0678238
8096528	0.190797	0.0999369	1.66302	-5.70781	0.129573	PDHA2	pyruvate dehydrogenase (lipoamide) alpha 2
8070744	0.190862	0.0999772	1.66282	-5.70813	0.0844139	C21orf2	chromosome 21 open reading frame 2
8019908	0.190937	0.100022	-1.6626	-5.70849	-0.112899
8156525	0.190957	0.100038	1.66252	-5.70862	0.0652707
8155268	0.190993	0.100068	-1.66237	-5.70886	-0.167255	POLR1E	RNA polymerase I subunit E
7893930	0.190993	0.100069	-1.66236	-5.70887	-0.211068
8152246	0.190995	0.100076	1.66233	-5.70892	0.0666011
7894082	0.191008	0.100094	-1.66224	-5.70907	-0.273912
7985472	0.191008	0.100094	1.66224	-5.70907	0.14256	LOC102724093///GOLGA6L10///GOLGA6L4///GOLGA6L17P///GOLGA6L9///GOLGA6L5P	golgin subfamily A member 6-like protein 4///golgin A6 family-like 10///golgin A6 family-like 4///golgin A6 family-like 17, pseudogene///golgin A6 family-like 9///golgin A6 family-like 5, pseudogene
8141490	0.191031	0.100111	1.66215	-5.70921	0.168693	PMS2P1	PMS1 homolog 2, mismatch repair system component pseudogene 1
7978449	0.191031	0.100117	-1.66212	-5.70926	-0.0956478	HECTD1	HECT domain E3 ubiquitin protein ligase 1
8113097	0.191066	0.100141	1.662	-5.70945	0.158617	KIAA0825	KIAA0825
8037888	0.191188	0.100211	1.66165	-5.71001	0.107716	SLC8A2	solute carrier family 8 member A2
7948894	0.191189	0.100218	-1.66162	-5.71007	-0.356356
8095504	0.191189	0.100231	1.66156	-5.71017	0.118235	MUC7	mucin 7, secreted
8061262	0.191189	0.100232	-1.66155	-5.71018	-0.102112	NAA20	N(alpha)-acetyltransferase 20, NatB catalytic subunit
8155707	0.191189	0.100234	1.66154	-5.7102	0.179381	TJP2	tight junction protein 2
7999965	0.191247	0.10027	1.66136	-5.71049	0.114988	ACSM2B///ACSM2A	acyl-CoA synthetase medium-chain family member 2B///acyl-CoA synthetase medium-chain family member 2A
8001082	0.191398	0.100356	1.66094	-5.71117	0.384954	SLC6A10PB///SLC6A10P///SLC6A8	solute carrier family 6 member 8 pseudogene///solute carrier family 6 member 10, pseudogene///solute carrier family 6 member 8
7951159	0.191488	0.100409	1.66067	-5.7116	0.143242
7923534	0.191488	0.100414	1.66065	-5.71164	0.134272	MYBPH	myosin binding protein H
8140504	0.191585	0.100471	1.66036	-5.7121	0.0988897	MAGI2	membrane associated guanylate kinase, WW and PDZ domain containing 2
7925434	0.191671	0.100522	1.66011	-5.7125	0.215338
7894570	0.191675	0.10053	-1.66007	-5.71257	-0.494391
8170671	0.191681	0.100538	1.66003	-5.71264	0.118204	ATP2B3	ATPase plasma membrane Ca2+ transporting 3
8036479	0.191686	0.100549	1.65998	-5.71272	0.105474	YIF1B	Yip1 interacting factor homolog B, membrane trafficking protein
7895275	0.191686	0.100553	1.65996	-5.71275	0.143971
7919969	0.19179	0.100613	-1.65966	-5.71324	-0.132507
7893874	0.191857	0.100657	1.65944	-5.71359	0.35159
8007990	0.191857	0.10066	1.65943	-5.71361	0.259522
7991110	0.191875	0.100677	1.65934	-5.71375	0.139453	LOC102724093///GOLGA6L3///GOLGA6L10///GOLGA6L4///GOLGA6L17P///GOLGA6L9///GOLGA6L5P	golgin subfamily A member 6-like protein 4///golgin A6 family-like 3///golgin A6 family-like 10///golgin A6 family-like 4///golgin A6 family-like 17, pseudogene///golgin A6 family-like 9///golgin A6 family-like 5, pseudogene
8109222	0.191875	0.100681	1.65932	-5.71378	0.12449	RPL7	ribosomal protein L7
8133500	0.191886	0.100692	1.65927	-5.71387	0.0969556
7914084	0.191936	0.100724	-1.65911	-5.71412	-0.134363	CD164L2	CD164 molecule like 2
8016540	0.192004	0.100766	-1.6589	-5.71446	-0.146761	PHOSPHO1	phosphoethanolamine/phosphocholine phosphatase
8163402	0.192061	0.100807	1.6587	-5.71478	0.102627	PTBP3	polypyrimidine tract binding protein 3
7942941	0.192061	0.100807	1.6587	-5.71479	0.0744649	CCDC81	coiled-coil domain containing 81
7955231	0.192082	0.100824	1.65862	-5.71492	0.108491	KCNH3	potassium voltage-gated channel subfamily H member 3
7892799	0.19214	0.10086	1.65844	-5.71521	0.151551
8116253	0.192178	0.100886	1.65831	-5.71542	0.0936751	GRM6	glutamate metabotropic receptor 6
8038598	0.192213	0.10091	1.65819	-5.71561	0.0955838	SHANK1	SH3 and multiple ankyrin repeat domains 1
8132349	0.192216	0.100917	-1.65815	-5.71567	-0.141913	NME8	NME/NM23 family member 8
7893748	0.192249	0.100942	1.65804	-5.71586	0.225229
7893444	0.192249	0.100946	1.65801	-5.7159	0.247888
8169158	0.192261	0.100958	1.65795	-5.71599	0.0950437	CXorf57	chromosome X open reading frame 57
7966760	0.192386	0.10103	1.6576	-5.71656	0.109662	FBXO21	F-box protein 21
7975284	0.192453	0.101071	1.6574	-5.71689	0.10424	RDH12	retinol dehydrogenase 12 (all-trans/9-cis/11-cis)
8012528	0.192481	0.101091	1.6573	-5.71705	0.097951	SPDYE4	speedy/RINGO cell cycle regulator family member E4
7916944	0.192577	0.101147	1.65702	-5.7175	0.0906444	PTGER3	prostaglandin E receptor 3
7985918	0.19266	0.101202	-1.65675	-5.71793	-0.173967
8045776	0.19266	0.101202	1.65675	-5.71794	0.107126	GALNT13	polypeptide N-acetylgalactosaminyltransferase 13
8001464	0.192762	0.101262	1.65645	-5.71841	0.121964	CES5A	carboxylesterase 5A
7936994	0.192954	0.101375	1.6559	-5.7193	0.15354
8147371	0.192954	0.101375	1.6559	-5.7193	0.155726
8045604	0.192985	0.101397	1.65579	-5.71948	0.111512	MBD5	methyl-CpG binding domain protein 5
8129848	0.193031	0.101427	-1.65564	-5.71972	-0.216841	IL22RA2	interleukin 22 receptor subunit alpha 2
7942839	0.193038	0.101436	1.6556	-5.71979	0.10291	PCF11	PCF11 cleavage and polyadenylation factor subunit
7913300	0.193151	0.101502	1.65528	-5.72031	0.0900701	HP1BP3	heterochromatin protein 1 binding protein 3
8132992	0.193191	0.101528	1.65514	-5.72052	0.198391
7991106	0.193221	0.10155	-1.65504	-5.72069	-0.122743	CSPG4P5	chondroitin sulfate proteoglycan 4 pseudogene 5
7996647	0.19325	0.101571	-1.65494	-5.72086	-0.0887023	PARD6A	par-6 family cell polarity regulator alpha
7895049	0.193278	0.101592	-1.65483	-5.72102	-0.199877
7896454	0.193302	0.10161	-1.65474	-5.72117	-0.15684
8174767	0.193325	0.101628	-1.65466	-5.72131	-0.193678	TMEM255A	transmembrane protein 255A
7975076	0.193411	0.101678	1.65441	-5.72171	0.190441	HSPA2	heat shock protein family A (Hsp70) member 2
8126369	0.193411	0.101686	1.65437	-5.72177	0.0921486
8095663	0.193411	0.10169	1.65435	-5.7218	0.0922622	AFM	afamin
7919251	0.193467	0.101725	-1.65418	-5.72208	-0.121811	GPR89A///GPR89B	G protein-coupled receptor 89A///G protein-coupled receptor 89B
7896405	0.19378	0.101896	1.65334	-5.72343	0.221637
8022412	0.193845	0.101936	1.65314	-5.72375	0.0995316	MC2R	melanocortin 2 receptor
8122263	0.193919	0.10198	-1.65292	-5.7241	-0.070319
7998700	0.193968	0.102012	1.65277	-5.72435	0.121778	PKD1	polycystin 1, transient receptor potential channel interacting
7925996	0.193978	0.102025	-1.65271	-5.72445	-0.135847	FBXO18	F-box protein, helicase, 18
7932792	0.193978	0.102029	1.65268	-5.72448	0.214352
8063283	0.19413	0.102115	-1.65226	-5.72516	-0.192543	CSE1L	chromosome segregation 1 like
8144586	0.19413	0.102121	-1.65224	-5.7252	-0.117088	MTMR9	myotubularin related protein 9
7893782	0.194132	0.102128	-1.6522	-5.72525	-0.178861
7896526	0.194203	0.102171	1.65199	-5.7256	0.324299
8136839	0.194269	0.102212	-1.65179	-5.72591	-0.116168	PIP	prolactin induced protein
8037502	0.194346	0.102258	1.65157	-5.72628	0.106083	NKPD1	NTPase, KAP family P-loop domain containing 1
7925976	0.194347	0.102264	-1.65154	-5.72633	-0.140072
8136516	0.194359	0.102276	1.65148	-5.72642	0.0808062	UBN2	ubinuclein 2
7963203	0.194417	0.102316	1.65128	-5.72673	0.09751	FAM186A	family with sequence similarity 186 member A
7958031	0.194417	0.102318	-1.65127	-5.72675	-0.252229	PARPBP	PARP1 binding protein
7894208	0.194426	0.102329	-1.65122	-5.72684	-0.375942
8139017	0.19445	0.102348	1.65113	-5.72698	0.0791368
7937852	0.194551	0.102407	1.65084	-5.72745	0.244091	SLC22A18	solute carrier family 22 member 18
8140554	0.194636	0.102457	1.65059	-5.72784	0.099342
8078448	0.194636	0.102463	1.65056	-5.72789	0.1192
8001455	0.194677	0.10249	1.65043	-5.7281	0.138998
8111627	0.194798	0.10256	1.65009	-5.72865	0.0952886
8170630	0.194812	0.102573	1.65003	-5.72875	0.165232	PNMA6A	paraneoplastic Ma antigen family member 6A
8020804	0.194842	0.102595	1.64992	-5.72892	0.0633115
8024816	0.194851	0.102606	1.64987	-5.72901	0.08971	FSD1	fibronectin type III and SPRY domain containing 1
8148796	0.194859	0.102624	1.64978	-5.72915	0.132842	SCX	scleraxis bHLH transcription factor
8148821	0.194859	0.102624	1.64978	-5.72915	0.132842	SCX	scleraxis bHLH transcription factor
8148671	0.194859	0.102632	1.64974	-5.72922	0.102202	BREA2	breast cancer estrogen-induced apoptosis 2
7932041	0.194859	0.102633	1.64973	-5.72922	0.0877388	UPF2	UPF2 regulator of nonsense transcripts homolog (yeast)
8175808	0.194864	0.102642	1.64969	-5.72929	0.116495	TREX2	three prime repair exonuclease 2
8037947	0.194868	0.10265	1.64965	-5.72935	0.143984	TPRX1	tetrapeptide repeat homeobox 1
8153652	0.194868	0.102656	-1.64962	-5.7294	-0.0859146	SHARPIN	SHANK associated RH domain interactor
7894975	0.194887	0.102672	-1.64955	-5.72952	-0.204838
8083229	0.19492	0.102695	1.64944	-5.7297	0.0873341
7908793	0.194936	0.102709	1.64937	-5.72982	0.418629	ELF3	E74 like ETS transcription factor 3
7893473	0.194969	0.102732	1.64925	-5.73	0.22642
8007794	0.194976	0.102742	1.64921	-5.73007	0.165247	ARL17B///ARL17A///NBR2///NBR2	ADP ribosylation factor like GTPase 17B///ADP ribosylation factor like GTPase 17A///neighbor of BRCA1 gene 2 (non-protein coding)///neighbor of BRCA1 gene 2 (non-protein coding)
7937287	0.194994	0.102757	-1.64913	-5.73019	-0.119977	PSMD13	proteasome 26S subunit, non-ATPase 13
7895741	0.194999	0.102765	-1.64909	-5.73026	-0.206919
8068161	0.19503	0.102793	1.64895	-5.73048	0.0903144	KRTAP20-2	keratin associated protein 20-2
8005313	0.19503	0.102793	1.64895	-5.73048	0.100399	DRG2	developmentally regulated GTP binding protein 2
8031821	0.195037	0.102803	1.64891	-5.73055	0.114504	ZNF586	zinc finger protein 586
8129311	0.19512	0.102853	1.64867	-5.73094	0.143409
7896171	0.195124	0.102861	1.64863	-5.731	0.24395
7940431	0.195177	0.102895	-1.64846	-5.73127	-0.105915	PGA4///PGA3///PGA5	pepsinogen 4, group I (pepsinogen A)///pepsinogen 3, group I (pepsinogen A)///pepsinogen 5, group I (pepsinogen A)
8131140	0.195178	0.102901	-1.64843	-5.73132	-0.11196	LOC101927181	uncharacterized LOC101927181
8162177	0.195224	0.102931	1.64828	-5.73155	0.11477
7896045	0.19524	0.102945	-1.64822	-5.73166	-0.192907
8154128	0.195263	0.102964	1.64813	-5.7318	0.0729913
7901385	0.195398	0.103041	1.64775	-5.73241	0.0976329	OSBPL9	oxysterol binding protein like 9
8045812	0.195447	0.103072	1.6476	-5.73265	0.0604876
8091885	0.195613	0.103166	1.64714	-5.73338	0.0585941
8069085	0.19563	0.103184	-1.64705	-5.73352	-0.105461	TRPM2	transient receptor potential cation channel subfamily M member 2
7939930	0.19563	0.103186	-1.64704	-5.73354	-0.131465	OR4S2	olfactory receptor family 4 subfamily S member 2
8135048	0.195674	0.103216	-1.6469	-5.73377	-0.661242	MUC17	mucin 17, cell surface associated
7930008	0.1957	0.103236	-1.64681	-5.73392	-0.167884	NOLC1	nucleolar and coiled-body phosphoprotein 1
7921702	0.1957	0.103241	-1.64678	-5.73396	-0.504319	ITLN2	intelectin 2
7983206	0.195705	0.103249	1.64674	-5.73403	0.157061	TUBGCP4	tubulin gamma complex associated protein 4
8092594	0.19587	0.103343	1.64629	-5.73476	0.0999317
8051234	0.196041	0.103438	-1.64582	-5.7355	-0.0989642
8021357	0.196144	0.103499	1.64553	-5.73597	0.155492	ONECUT2	one cut homeobox 2
8046788	0.196149	0.103507	-1.64549	-5.73604	-0.101889
8036755	0.1962	0.10354	1.64533	-5.73629	0.542991	CLC	Charcot-Leyden crystal galectin
8005235	0.196201	0.10355	-1.64528	-5.73636	-0.119425
8099242	0.196201	0.103552	1.64527	-5.73638	0.089905	CCDC96	coiled-coil domain containing 96
7941961	0.19623	0.103577	-1.64515	-5.73658	-0.149741	ALDH3B1	aldehyde dehydrogenase 3 family member B1
8123336	0.19623	0.103579	-1.64514	-5.73659	-0.189979
7943573	0.196273	0.103608	1.645	-5.73682	0.0986522	LOC643923	uncharacterized LOC643923
8031253	0.196315	0.103641	1.64484	-5.73707	0.120478	LILRP2	leukocyte immunoglobulin-like receptor pseudogene 2
8000906	0.196315	0.103642	1.64483	-5.73708	0.112931	ZNF764	zinc finger protein 764
8168940	0.196361	0.103672	1.64469	-5.73731	0.0774061	NXF4	nuclear RNA export factor 4 pseudogene
8165858	0.196493	0.103748	1.64432	-5.7379	0.124903
7895655	0.196524	0.10377	1.64422	-5.73807	0.127702
7895938	0.196593	0.103813	-1.64401	-5.7384	-0.184402
7959484	0.196595	0.10382	1.64398	-5.73845	0.0905063	CCDC62	coiled-coil domain containing 62
8047635	0.196644	0.103851	-1.64382	-5.7387	-0.129169	RPL12	ribosomal protein L12
8053347	0.19673	0.103903	1.64358	-5.7391	0.105699
8148615	0.196824	0.103958	1.64331	-5.73952	0.100517	ZNF696	zinc finger protein 696
8058075	0.196853	0.103979	-1.64321	-5.73969	-0.0875554	BOLL	boule homolog, RNA binding protein
7987308	0.196904	0.104012	1.64305	-5.73994	0.0612382
7894723	0.196913	0.104023	-1.643	-5.74003	-0.178366
7896331	0.196975	0.104062	1.64281	-5.74032	0.153543
8135931	0.196977	0.104069	-1.64278	-5.74038	-0.193498	LINC01000///LINC00266-1	long intergenic non-protein coding RNA 1000///long intergenic non-protein coding RNA 266-1
8084923	0.197101	0.10414	1.64243	-5.74093	0.105007	LINC00885	long intergenic non-protein coding RNA 885
8034342	0.197127	0.104168	-1.6423	-5.74115	-0.159993	ZNF625-ZNF20	ZNF625-ZNF20 readthrough (NMD candidate)
8029918	0.197127	0.104171	-1.64228	-5.74117	-0.102844	DHX34	DEAH-box helicase 34
7892860	0.197127	0.104173	1.64227	-5.74118	0.155096
8029726	0.197127	0.104178	-1.64225	-5.74122	-0.104968
8166440	0.19729	0.10427	1.64181	-5.74192	0.101531	DDX53	DEAD-box helicase 53
7920795	0.197429	0.104349	1.64143	-5.74253	0.0754726
7976578	0.197457	0.104373	-1.64131	-5.74272	-0.201554	AK7	adenylate kinase 7
8151494	0.197457	0.104376	-1.6413	-5.74274	-0.142921
8035694	0.197504	0.104406	-1.64115	-5.74298	-0.109124	PBX4	PBX homeobox 4
7894128	0.197525	0.104426	-1.64105	-5.74313	-0.233418
7921119	0.197525	0.104429	-1.64104	-5.74315	-0.151021
7893472	0.197535	0.104441	-1.64099	-5.74324	-0.247648
8122240	0.197545	0.104453	-1.64092	-5.74334	-0.130423
7892614	0.197545	0.104458	-1.6409	-5.74337	-0.222144
8169808	0.197558	0.104471	1.64084	-5.74347	0.127322	PRR32	proline rich 32
8053984	0.197665	0.104533	1.64054	-5.74395	0.0876407	ANKRD23	ankyrin repeat domain 23
8169006	0.19772	0.104568	1.64037	-5.74422	0.110904	RAB40AL	RAB40A, member RAS oncogene family-like
8131263	0.197731	0.10458	1.64032	-5.74431	0.202165	SNORD13P2	small nucleolar RNA, C/D box 13 pseudogene 2
8047457	0.197813	0.104632	1.64007	-5.7447	0.0518404
7926896	0.197813	0.104635	-1.64005	-5.74473	-0.141554	CKS1B	CDC28 protein kinase regulatory subunit 1B
7930181	0.197962	0.10472	1.63965	-5.74538	0.16521	BORCS7-ASMT///AS3MT	BORCS7-ASMT readthrough (NMD candidate)///arsenite methyltransferase
8129649	0.198141	0.104821	-1.63916	-5.74615	-0.170869	SLC18B1	solute carrier family 18 member B1
7961097	0.198147	0.10483	-1.63912	-5.74622	-0.137868	LOC400002	uncharacterized LOC400002
8081331	0.198182	0.104854	-1.639	-5.74641	-0.080881
8143605	0.198231	0.104887	1.63885	-5.74666	0.149738	TCAF1	TRPM8 channel associated factor 1
8146330	0.198231	0.104892	1.63882	-5.7467	0.170447
8088996	0.198327	0.104949	-1.63855	-5.74713	-0.224394
8140443	0.198429	0.105009	-1.63826	-5.74759	-0.127399	FDPSP2///FDPS	farnesyl diphosphate synthase pseudogene 2///farnesyl diphosphate synthase
8066521	0.198446	0.105024	1.63819	-5.74771	0.098841	TP53TG5	TP53 target 5
7957508	0.198513	0.105066	1.63799	-5.74802	0.0810333	CLLU1	chronic lymphocytic leukemia up-regulated 1
8083887	0.198532	0.105081	-1.63791	-5.74814	-0.110324	CLDN11	claudin 11
7896725	0.198697	0.105175	-1.63747	-5.74886	-0.0942949
8013515	0.19874	0.105203	-1.63733	-5.74907	-0.132818	C17orf51	chromosome 17 open reading frame 51
7895325	0.19874	0.105211	1.63729	-5.74913	0.11199
8051814	0.19874	0.105215	1.63727	-5.74916	0.112578	ZFP36L2	ZFP36 ring finger protein like 2
8043187	0.198751	0.10523	-1.63721	-5.74927	-0.138854	MAT2A	methionine adenosyltransferase 2A
7988705	0.198751	0.105238	1.63717	-5.74934	0.0801415	USP50	ubiquitin specific peptidase 50
8047086	0.198751	0.105239	-1.63716	-5.74935	-0.149009	NAB1	NGFI-A binding protein 1
7905831	0.198762	0.105251	1.6371	-5.74944	0.0757441	FLAD1	flavin adenine dinucleotide synthetase 1
8097857	0.198855	0.105306	-1.63684	-5.74986	-0.213165	MND1	meiotic nuclear divisions 1
8083690	0.19886	0.105315	-1.6368	-5.74992	-0.0845963	IL12A	interleukin 12A
7896132	0.198875	0.105329	1.63673	-5.75003	0.190874
8130660	0.198887	0.105341	1.63667	-5.75012	0.216663
7895127	0.199036	0.105426	1.63627	-5.75077	0.143313
8001682	0.199183	0.10551	1.63587	-5.7514	0.0982093	PRSS54	protease, serine 54
8021603	0.199239	0.105547	1.63569	-5.75169	0.0880129	SERPINB13	serpin family B member 13
7896531	0.199239	0.105551	-1.63567	-5.75172	-0.131393
7893907	0.19934	0.105611	-1.63539	-5.75217	-0.387588
8144044	0.199359	0.105627	1.63531	-5.75229	0.129201	ERVFC1-1	endogenous retrovirus group FC1 member 1
8090295	0.199456	0.105684	1.63504	-5.75273	0.0974222	SLC41A3	solute carrier family 41 member 3
8080001	0.199501	0.105714	1.6349	-5.75296	0.0912046	HEMK1	HemK methyltransferase family member 1
7894767	0.199617	0.105782	-1.63457	-5.75347	-0.0738454
8120600	0.199695	0.105829	1.63435	-5.75383	0.164518
8180249	0.199791	0.105886	1.63408	-5.75425	0.102816
8043367	0.199792	0.105898	1.63402	-5.75435	0.169592	PLGLA///LPAL2///PLGLB1///PLGLB2///PLG	plasminogen-like A (pseudogene)///lipoprotein(a) like 2, pseudogene///plasminogen-like B1///plasminogen-like B2///plasminogen
8053602	0.199792	0.105898	1.63402	-5.75435	0.169592	PLGLA///LPAL2///PLGLB1///PLGLB2///PLG	plasminogen-like A (pseudogene)///lipoprotein(a) like 2, pseudogene///plasminogen-like B1///plasminogen-like B2///plasminogen
8138547	0.199887	0.105955	1.63375	-5.75478	0.108346	C4orf46///TOMM7	chromosome 4 open reading frame 46///translocase of outer mitochondrial membrane 7
8089679	0.199947	0.105993	1.63357	-5.75506	0.0882866	DRD3	dopamine receptor D3
8062569	0.199971	0.106012	-1.63348	-5.75521	-0.133001
8031576	0.199971	0.106018	1.63345	-5.75525	0.111612	NLRP4	NLR family pyrin domain containing 4
7939215	0.200007	0.106043	-1.63333	-5.75544	-0.131054	KIAA1549L	KIAA1549 like
7966929	0.200058	0.106075	-1.63318	-5.75569	-0.0760975	RAB35	RAB35, member RAS oncogene family
8123062	0.200129	0.106119	1.63297	-5.75602	0.152399	TMEM181	transmembrane protein 181
8180308	0.200145	0.106134	-1.6329	-5.75613	-0.180688	HMGA1	high mobility group AT-hook 1
7941478	0.200173	0.106154	-1.6328	-5.75628	-0.0781643	SART1	squamous cell carcinoma antigen recognized by T-cells 1
8009322	0.200188	0.106168	-1.63274	-5.75639	-0.120621
8111677	0.200257	0.106218	-1.6325	-5.75677	-0.390743	LIFR	leukemia inhibitory factor receptor alpha
7944911	0.200257	0.10622	1.63249	-5.75678	0.121653	HEPN1	hepatocellular carcinoma, down-regulated 1
8104621	0.200257	0.106223	1.63248	-5.7568	0.201348	LINC00680-GUSBP4///LOC100133050///GUSBP9///GUSBP1///GUSBP3///GUSBP2///SMA5///SMA4///GUSBP3///SMA5///SMA4	LINC00680-GUSBP4 readthrough///glucuronidase beta pseudogene///glucuronidase, beta pseudogene 9///glucuronidase, beta pseudogene 1///glucuronidase, beta pseudogene 3///glucuronidase, beta pseudogene 2///glucuronidase beta pseudogene///glucuronidase beta pseudogene///glucuronidase, beta pseudogene 3///glucuronidase beta pseudogene///glucuronidase beta pseudogene
7896677	0.200264	0.106233	-1.63243	-5.75688	-0.111027
7978917	0.200286	0.10625	1.63235	-5.75701	0.102098	LINC01599	long intergenic non-protein coding RNA 1599
7894449	0.200358	0.106295	-1.63213	-5.75735	-0.161939
7924636	0.200358	0.106303	-1.6321	-5.7574	-0.171373	TMEM63A	transmembrane protein 63A
7970691	0.200358	0.106307	1.63208	-5.75743	0.0896282	GPR12	G protein-coupled receptor 12
7941597	0.200377	0.106323	-1.632	-5.75756	-0.0957687
7976840	0.200396	0.106339	1.63193	-5.75768	0.115492	MIR487A	microRNA 487a
7951865	0.200462	0.106382	1.63172	-5.758	0.101034	APOA1	apolipoprotein A1
7896423	0.200462	0.106386	-1.63171	-5.75803	-0.256582
7995312	0.200544	0.106436	1.63147	-5.7584	0.077728
7999120	0.200627	0.106486	-1.63123	-5.75878	-0.0830314	CORO7-PAM16///CORO7	CORO7-PAM16 readthrough///coronin 7
7959212	0.200655	0.10651	1.63112	-5.75896	0.0812806	UNC119B	unc-119 lipid binding chaperone B
8073941	0.200655	0.106513	-1.63111	-5.75898	-0.109864
7981960	0.200673	0.106528	-1.63103	-5.7591	-0.387831	SNORD116-6	small nucleolar RNA, C/D box 116-6
8128445	0.200691	0.106544	-1.63096	-5.75922	-0.22303
8092957	0.20072	0.10657	-1.63083	-5.75942	-0.149293
8116998	0.20072	0.106576	-1.63081	-5.75946	-0.139493	JARID2	jumonji and AT-rich interaction domain containing 2
7892940	0.20072	0.106581	-1.63079	-5.75949	-0.162503
7952307	0.20072	0.106584	1.63077	-5.75952	0.0757059	MIR125B1	microRNA 125b-1
7931822	0.20072	0.10659	1.63074	-5.75956	0.0809228	LOC100128356	protein transactivated by hepatitis B virus E antigen
7895704	0.200764	0.106619	1.6306	-5.75978	0.0792613
7915333	0.200768	0.106627	-1.63057	-5.75984	-0.170683	RIMS3	regulating synaptic membrane exocytosis 3
7977596	0.200771	0.106636	1.63052	-5.75991	0.0786894	RNASE9	ribonuclease A family member 9 (inactive)
7953936	0.200771	0.106654	1.63044	-5.76004	0.0892392	TMEM52B	transmembrane protein 52B
8061136	0.200771	0.106655	-1.63043	-5.76005	-0.0687147	PTMA///PTMA	prothymosin, alpha///prothymosin, alpha
8015169	0.200771	0.106663	1.6304	-5.76011	0.085952	KRTAP3-2	keratin associated protein 3-2
8019597	0.200771	0.106663	1.6304	-5.76011	0.085952	KRTAP3-2	keratin associated protein 3-2
7945045	0.200771	0.106665	1.63039	-5.76012	0.0841862	DDX25	DEAD-box helicase 25
7899528	0.200821	0.106701	1.63022	-5.7604	0.124459	OPRD1	opioid receptor delta 1
8041048	0.200821	0.106703	-1.63021	-5.76041	-0.153549	FOSL2	FOS like 2, AP-1 transcription factor subunit
7990922	0.200863	0.106732	1.63007	-5.76063	0.139659	LOC102724093///GOLGA6L3///GOLGA6L10///GOLGA6L4///GOLGA6L17P///GOLGA6L9///GOLGA6L5P	golgin subfamily A member 6-like protein 4///golgin A6 family-like 3///golgin A6 family-like 10///golgin A6 family-like 4///golgin A6 family-like 17, pseudogene///golgin A6 family-like 9///golgin A6 family-like 5, pseudogene
7940441	0.20087	0.106741	-1.63003	-5.7607	-0.101772	PGA4///PGA3///PGA5	pepsinogen 4, group I (pepsinogen A)///pepsinogen 3, group I (pepsinogen A)///pepsinogen 5, group I (pepsinogen A)
7989073	0.200916	0.106772	-1.62988	-5.76093	-0.170216	PRTG	protogenin
8079415	0.200955	0.106803	1.62974	-5.76116	0.0946923	RTP3	receptor transporter protein 3
8033789	0.200955	0.10681	-1.6297	-5.76121	-0.143089	ZNF121	zinc finger protein 121
7963837	0.200955	0.106811	1.62969	-5.76123	0.0803672	LACRT	lacritin
7995292	0.200955	0.106817	1.62967	-5.76127	0.388392	SLC6A10PB///SLC6A10P///SLC6A8	solute carrier family 6 member 8 pseudogene///solute carrier family 6 member 10, pseudogene///solute carrier family 6 member 8
8029437	0.201017	0.106856	1.62949	-5.76156	0.0942354	PVR	poliovirus receptor
8108954	0.20107	0.10689	-1.62932	-5.76182	-0.106021	TCERG1	transcription elongation regulator 1
7902848	0.201118	0.106922	1.62917	-5.76205	0.173565
7929243	0.201258	0.107002	-1.62879	-5.76266	-0.168722	NHP2	NHP2 ribonucleoprotein
7989251	0.201293	0.107027	1.62868	-5.76284	0.133636
7895819	0.201347	0.107061	1.62852	-5.7631	0.132865
7896402	0.20135	0.107069	1.62848	-5.76315	0.138687
8094359	0.20141	0.107107	1.6283	-5.76344	0.109042
8039672	0.201506	0.107164	-1.62803	-5.76386	-0.129623
8170786	0.201524	0.10718	1.62796	-5.76398	0.113026	LCA10	lung carcinoma-associated 10
8139107	0.201532	0.107191	1.62791	-5.76406	0.121635
8180235	0.201535	0.107198	1.62787	-5.76412	0.103987
7946659	0.20155	0.107212	1.62781	-5.76422	0.107148
8025303	0.201588	0.107239	1.62768	-5.76442	0.08653	CLEC4M	C-type lectin domain family 4 member M
7945033	0.201724	0.107317	1.62731	-5.765	0.0925042	PATE1	prostate and testis expressed 1
8055206	0.201729	0.107325	1.62727	-5.76507	0.0535296
8047839	0.201752	0.107348	-1.62717	-5.76523	-0.123898	CREB1	cAMP responsive element binding protein 1
8048317	0.201752	0.10735	1.62716	-5.76525	0.0975527	MIR26B	microRNA 26b
7919564	0.201826	0.107395	-1.62695	-5.76559	-0.163616
8108238	0.201862	0.10742	-1.62683	-5.76577	-0.162051	SMAD5	SMAD family member 5
7915846	0.201911	0.107453	1.62667	-5.76602	0.102635	MKNK1	MAP kinase interacting serine/threonine kinase 1
8024584	0.201919	0.107463	-1.62663	-5.76609	-0.0842631	NCLN	nicalin
8141463	0.201926	0.107473	1.62658	-5.76617	0.131471	GPC2	glypican 2
7895309	0.201942	0.107487	-1.62651	-5.76627	-0.140086
8158708	0.20196	0.107508	1.62642	-5.76642	0.110706	PRDM12	PR/SET domain 12
8052925	0.20196	0.107509	1.62641	-5.76644	0.134359	TEX261	testis expressed 261
8094026	0.202112	0.107596	-1.626	-5.76708	-0.197611
7937990	0.202192	0.107651	1.62574	-5.76749	0.196846
7937993	0.202192	0.107651	1.62574	-5.76749	0.196846
7894102	0.202203	0.107663	1.62569	-5.76758	0.232434
8057689	0.202238	0.107688	1.62557	-5.76776	0.144054	OSGEPL1	O-sialoglycoprotein endopeptidase-like 1
8063634	0.202265	0.107708	1.62548	-5.76791	0.11804	LOC79160	uncharacterized LOC79160
8058664	0.202287	0.107726	1.62539	-5.76805	0.255662
8133027	0.202352	0.107766	-1.6252	-5.76835	-0.154248	LOC100132217///LOC729737///LOC729218///LINC01000///LOC401357///LINC01061///LINC01002///LINC00999///LINC00265///LOC100132062///LINC01347///LINC01000	uncharacterized LOC100132217///uncharacterized LOC729737///uncharacterized LOC729218///long intergenic non-protein coding RNA 1000///uncharacterized LOC401357///long intergenic non-protein coding RNA 1061///long intergenic non-protein coding RNA 1002///long intergenic non-protein coding RNA 999///long intergenic non-protein coding RNA 265///uncharacterized LOC100132062///long intergenic non-protein coding RNA 1347///long intergenic non-protein coding RNA 1000
8173198	0.202401	0.107804	1.62503	-5.76863	0.084115	SPIN2A	spindlin family member 2A
8150287	0.202401	0.107805	1.62502	-5.76863	0.0876383	WHSC1L1	Wolf-Hirschhorn syndrome candidate 1-like 1
8175119	0.202456	0.10784	1.62486	-5.7689	0.103689
7995697	0.202501	0.107882	-1.62466	-5.7692	-0.198946	LPCAT2	lysophosphatidylcholine acyltransferase 2
8008110	0.202501	0.107882	1.62466	-5.76921	0.111814	HOXB-AS3	HOXB cluster antisense RNA 3
7895069	0.202501	0.107883	1.62466	-5.76921	0.170569
8145914	0.202503	0.10789	1.62463	-5.76926	0.0924756	BAG4	BCL2 associated athanogene 4
8135405	0.202515	0.107902	1.62457	-5.76935	0.0756055	GPR22	G protein-coupled receptor 22
8051238	0.202531	0.107924	1.62447	-5.76951	0.0981086	C2orf71	chromosome 2 open reading frame 71
7895656	0.202531	0.107927	-1.62445	-5.76954	-0.182388
8047778	0.202531	0.107929	-1.62444	-5.76955	-0.143901	SNORD51	small nucleolar RNA, C/D box 51
7895197	0.202604	0.107974	1.62423	-5.76989	0.161527
8141648	0.202617	0.107988	-1.62417	-5.76999	-0.250157	ACHE	acetylcholinesterase (Cartwright blood group)
7908499	0.202617	0.107995	1.62414	-5.77004	0.0870549	CFHR5	complement factor H related 5
7918394	0.202617	0.108001	1.62411	-5.77008	0.356676	EPS8L3	EPS8 like 3
8008195	0.202617	0.108005	1.62409	-5.77012	0.08253	FLJ40194	uncharacterized FLJ40194
8123819	0.202665	0.108037	-1.62394	-5.77035	-0.153084	EEF1E1-BLOC1S5///EEF1E1	EEF1E1-BLOC1S5 readthrough (NMD candidate)///eukaryotic translation elongation factor 1 epsilon 1
7999834	0.202675	0.108054	1.62386	-5.77048	0.123665	ARL6IP1	ADP ribosylation factor like GTPase 6 interacting protein 1
7893587	0.202675	0.108054	-1.62386	-5.77048	-0.173083
8037144	0.202699	0.108073	1.62377	-5.77062	0.118856	DEDD2	death effector domain containing 2
7923967	0.202701	0.108081	-1.62373	-5.77067	-0.160666	YOD1	YOD1 deubiquitinase
7988876	0.202779	0.108128	1.62351	-5.77103	0.312992	MYO5C	myosin VC
8177070	0.202881	0.108189	1.62323	-5.77147	0.0624931
7900051	0.203	0.108258	-1.6229	-5.77199	-0.121297	AGO3	argonaute 3, RISC catalytic component
7955331	0.203027	0.108279	-1.62281	-5.77214	-0.0735707	SMARCD1	SWI/SNF related, matrix associated, actin dependent regulator of chromatin, subfamily d, member 1
8001776	0.203067	0.108306	1.62268	-5.77234	0.102723
8168517	0.203071	0.108314	-1.62264	-5.7724	-0.149252	LPAR4	lysophosphatidic acid receptor 4
8166565	0.203159	0.108368	1.62239	-5.77279	0.0849156	MAGEB18	MAGE family member B18
7988623	0.20318	0.108385	1.62231	-5.77292	0.0999645
8018400	0.203337	0.108475	-1.62189	-5.77358	-0.083657	RECQL5	RecQ like helicase 5
7896409	0.203347	0.108486	-1.62184	-5.77367	-0.179197
7896289	0.203366	0.108502	-1.62177	-5.77379	-0.174415
7935778	0.203421	0.108538	1.6216	-5.77405	0.0906478
7946676	0.203481	0.108576	1.62142	-5.77433	0.129802
7936108	0.203494	0.108589	1.62136	-5.77443	0.102904	CALHM1	calcium homeostasis modulator 1
7906154	0.203583	0.108643	1.62111	-5.77482	0.0745866	TSACC	TSSK6 activating cochaperone
7894874	0.203765	0.108746	1.62063	-5.77558	0.122503
8017671	0.203787	0.108764	-1.62055	-5.77571	-0.161237	LOC146880	Rho GTPase activating protein 27 pseudogene
7910186	0.203892	0.108826	1.62026	-5.77617	0.121037
7968883	0.204086	0.108935	1.61975	-5.77697	0.166492	LACC1	laccase domain containing 1
8108127	0.204112	0.108955	1.61966	-5.77712	0.115968	CAMLG	calcium modulating ligand
7954490	0.20413	0.108971	1.61958	-5.77723	0.0507034
8149465	0.204244	0.109038	1.61927	-5.77773	0.087012	FGF20	fibroblast growth factor 20
8048141	0.204338	0.109094	1.61901	-5.77814	0.0908723	TMEM169	transmembrane protein 169
8026698	0.204373	0.109119	-1.6189	-5.77832	-0.074321	BABAM1///BABAM1	BRISC and BRCA1 A complex member 1///BRISC and BRCA1 A complex member 1
8006877	0.20438	0.10913	1.61885	-5.77839	0.0872	STARD3	StAR related lipid transfer domain containing 3
7894693	0.204456	0.109176	1.61863	-5.77874	0.174973
8171881	0.204541	0.109228	1.61839	-5.77911	0.0818241
8087405	0.204622	0.109277	-1.61816	-5.77947	-0.0940324	GPX1	glutathione peroxidase 1
7960861	0.2048	0.109378	1.61769	-5.78021	0.107703
7893941	0.204823	0.109397	1.61761	-5.78035	0.126339
8162850	0.20485	0.109417	-1.61752	-5.7805	-0.162429	TEX10	testis expressed 10
7917255	0.20486	0.10943	-1.61746	-5.78059	-0.173029	SSX2IP	SSX family member 2 interacting protein
7894747	0.20486	0.109435	-1.61743	-5.78062	-0.192611
7894652	0.204889	0.109456	1.61733	-5.78078	0.203477
7998963	0.204889	0.109463	1.6173	-5.78083	0.0530197
7909525	0.20491	0.10948	1.61722	-5.78096	0.0793069
8111989	0.204955	0.10951	1.61708	-5.78118	0.106275
8049301	0.20502	0.109551	1.6169	-5.78147	0.093587	SAG	S-antigen visual arrestin
8001348	0.205064	0.109581	-1.61676	-5.78169	-0.0905291
8125818	0.205064	0.109587	-1.61673	-5.78173	-0.0940806	C6orf1	chromosome 6 open reading frame 1
8021666	0.205119	0.109622	1.61657	-5.78199	0.130914
7893792	0.205142	0.109646	-1.61646	-5.78216	-0.156978
8024708	0.205142	0.109647	1.61645	-5.78217	0.0864214	MRPL54	mitochondrial ribosomal protein L54
8103235	0.205172	0.109669	1.61635	-5.78233	0.0867148	TIGD4	tigger transposable element derived 4
7948048	0.205189	0.109685	1.61628	-5.78245	0.106236
7922627	0.205204	0.109699	1.61621	-5.78255	0.0849222	NPHS2	NPHS2, podocin
8021342	0.205269	0.10974	1.61602	-5.78285	0.0867217
7916246	0.205393	0.109812	1.61569	-5.78338	0.0861121
7990165	0.20546	0.109854	-1.6155	-5.78368	-0.118069	PARP6	poly(ADP-ribose) polymerase family member 6
7982254	0.205501	0.109888	1.61534	-5.78393	0.148513
7987110	0.205501	0.109888	1.61534	-5.78393	0.148513
8141526	0.205611	0.109954	-1.61504	-5.7844	-0.0874756	TSC22D4	TSC22 domain family member 4
7905043	0.20564	0.109975	-1.61494	-5.78456	-0.122557	FAM231A///FAM231D///LOC388692	family with sequence similarity 231 member A///family with sequence similarity 231 member D///uncharacterized LOC388692
7894628	0.205695	0.110011	-1.61477	-5.78482	-0.309122
7895992	0.205751	0.110048	-1.6146	-5.78508	-0.199097
7932510	0.205751	0.110053	-1.61458	-5.78512	-0.111777
8060505	0.205795	0.110083	-1.61444	-5.78534	-0.133494	EBF4	early B-cell factor 4
8096274	0.205823	0.110104	1.61434	-5.78549	0.0772076	DMP1	dentin matrix acidic phosphoprotein 1
8110147	0.205843	0.110121	1.61427	-5.78561	0.144357	SIMC1	SUMO interacting motifs containing 1
8036395	0.205864	0.110138	-1.61419	-5.78574	-0.0882487	ZNF569	zinc finger protein 569
7893634	0.206152	0.110299	-1.61345	-5.7869	-0.212694
7894987	0.206183	0.110322	-1.61334	-5.78707	-0.180039
7894396	0.206318	0.1104	1.61298	-5.78763	0.168835
8170119	0.206336	0.110415	-1.61291	-5.78775	-0.305382	FHL1	four and a half LIM domains 1
7896254	0.206471	0.110494	-1.61255	-5.78832	-0.168391
7977749	0.206502	0.110517	-1.61244	-5.78848	-0.140065	METTL3///METTL3	methyltransferase like 3///methyltransferase like 3
8094739	0.206573	0.110561	1.61224	-5.7888	0.105467
8150352	0.206581	0.110572	1.61219	-5.78887	0.0985955	C8orf86	chromosome 8 open reading frame 86
7982080	0.206596	0.110587	1.61212	-5.78898	0.0709786	SNORD115-37	small nucleolar RNA, C/D box 115-37
7926152	0.206596	0.110592	1.6121	-5.78902	0.202885	ECHDC3	enoyl-CoA hydratase domain containing 3
7893741	0.206691	0.110649	1.61184	-5.78943	0.206312
7926934	0.206714	0.110668	1.61175	-5.78957	0.108378
7962181	0.206758	0.110698	-1.61162	-5.78978	-0.0664385
8115074	0.206785	0.110718	1.61152	-5.78993	0.056407
7893408	0.206791	0.110728	-1.61148	-5.79	-0.198413
8095356	0.206805	0.110741	-1.61142	-5.7901	-0.188882
8157477	0.206927	0.110813	-1.61109	-5.79061	-0.0872277	DEC1	deleted in esophageal cancer 1
7992191	0.20694	0.110837	-1.61098	-5.79079	-0.120819	TPSD1	tryptase delta 1
7970924	0.20694	0.110837	1.61098	-5.79079	0.136537	STARD13	StAR related lipid transfer domain containing 13
8150818	0.20694	0.110838	-1.61097	-5.79079	-0.11335	TCEA1	transcription elongation factor A1
8052581	0.206968	0.11086	1.61087	-5.79095	0.209303
8117389	0.207049	0.110909	-1.61064	-5.79131	-0.143249	HIST1H2BE	histone cluster 1, H2be
7893035	0.207116	0.110951	1.61045	-5.79161	0.16074
7955305	0.207142	0.110972	1.61036	-5.79175	0.115631	AQP6	aquaporin 6
8098463	0.207211	0.111017	1.61015	-5.79208	0.0868315
8138155	0.207211	0.111021	1.61013	-5.79211	0.0996426
8125941	0.207309	0.11108	1.60987	-5.79253	0.111309	SRPK1	SRSF protein kinase 1
8176949	0.20733	0.111097	-1.60979	-5.79266	-0.17224
7894925	0.207418	0.111151	1.60954	-5.79304	0.261681
8160470	0.207569	0.111238	1.60914	-5.79366	0.0803074
8098877	0.207628	0.111276	1.60897	-5.79394	0.106911	LOC100130872	uncharacterized LOC100130872
8039771	0.207671	0.111305	1.60884	-5.79415	0.106462	ZNF132	zinc finger protein 132
8079058	0.207679	0.111315	1.60879	-5.79422	0.101723
7970439	0.207713	0.11134	1.60868	-5.79439	0.112951	GJA3	gap junction protein alpha 3
7955140	0.207714	0.11135	1.60863	-5.79446	0.0838911
7894425	0.207714	0.111353	-1.60862	-5.79449	-0.206849
8170562	0.207739	0.111373	1.60853	-5.79463	0.100629	MAGEA2B///MAGEA12///MAGEA2	MAGE family member A2B///MAGE family member A12///MAGE family member A2
8020903	0.207753	0.111386	1.60846	-5.79473	0.152825	GALNT1	polypeptide N-acetylgalactosaminyltransferase 1
7985959	0.20776	0.111396	-1.60842	-5.7948	-0.184067	GDPGP1	GDP-D-glucose phosphorylase 1
7950530	0.20777	0.111411	1.60835	-5.7949	0.0763995
8074890	0.20777	0.111414	1.60834	-5.79493	0.114142
7895584	0.207828	0.111465	1.60811	-5.79529	0.32888
7943191	0.207828	0.111466	1.6081	-5.7953	0.0920139
8172195	0.207828	0.111468	-1.60809	-5.79531	-0.202051
7895015	0.207828	0.111474	-1.60806	-5.79536	-0.182718
7904450	0.207828	0.111483	-1.60802	-5.79542	-0.069616
7919195	0.207828	0.111483	-1.60802	-5.79542	-0.069616
7991034	0.20787	0.111512	-1.60789	-5.79562	-0.101741	HOMER2	homer scaffolding protein 2
8117402	0.207961	0.111572	1.60762	-5.79605	0.152714	HIST1H4E	histone cluster 1, H4e
8176219	0.207961	0.111573	1.60761	-5.79606	0.110863	CMC4///MTCP1	C-X9-C motif containing 4///mature T-cell proliferation 1
7896295	0.207996	0.111598	1.6075	-5.79624	0.246919
8009326	0.208001	0.111607	1.60746	-5.7963	0.0987625	CACNG5	calcium voltage-gated channel auxiliary subunit gamma 5
8049239	0.208149	0.111692	1.60707	-5.79691	0.113875	C2orf82	chromosome 2 open reading frame 82
7896438	0.20816	0.111705	-1.60701	-5.797	-0.0851744
8007651	0.208163	0.111713	-1.60698	-5.79706	-0.086629	DBF4B	DBF4 zinc finger B
8103370	0.208182	0.111729	1.6069	-5.79718	0.0539795
7895516	0.20826	0.111777	1.60668	-5.79752	0.199676
8112607	0.20858	0.111955	1.60587	-5.79879	0.0809204
7994350	0.208592	0.111968	1.60582	-5.79888	0.0897369
8109383	0.208633	0.111996	1.60569	-5.79908	0.10055	GRIA1	glutamate ionotropic receptor AMPA type subunit 1
7896414	0.208699	0.112038	-1.6055	-5.79938	-0.166557
8002854	0.208804	0.112101	1.60521	-5.79982	0.110104	BCAR1	BCAR1, Cas family scaffolding protein
7893003	0.20883	0.112123	-1.60511	-5.79998	-0.159918
8110158	0.20883	0.11213	-1.60508	-5.80003	-0.095734	ARL10	ADP ribosylation factor like GTPase 10
8124606	0.20883	0.112134	-1.60506	-5.80005	-0.0922418
8024712	0.208886	0.11217	1.6049	-5.80031	0.106577	ATCAY	ATCAY, caytaxin
7973709	0.208905	0.112186	-1.60482	-5.80043	-0.153499	NFATC4	nuclear factor of activated T-cells 4
7895805	0.209028	0.112259	-1.6045	-5.80094	-0.184999
7937533	0.209105	0.112306	1.60428	-5.80128	0.0608893	AP2A2	adaptor related protein complex 2 alpha 2 subunit
7895077	0.20927	0.112401	-1.60385	-5.80195	-0.115223
8016300	0.209586	0.112577	1.60306	-5.8032	0.163829	ARL17B///ARL17A///NBR2///NBR2	ADP ribosylation factor like GTPase 17B///ADP ribosylation factor like GTPase 17A///neighbor of BRCA1 gene 2 (non-protein coding)///neighbor of BRCA1 gene 2 (non-protein coding)
8180309	0.209654	0.112623	1.60284	-5.80353	0.179098	ST6GALNAC3	ST6 N-acetylgalactosaminide alpha-2,6-sialyltransferase 3
8006836	0.209654	0.112626	1.60283	-5.80355	0.0901741	LRRC37A11P	leucine rich repeat containing 37 member A11, pseudogene
8155121	0.209665	0.112639	-1.60278	-5.80363	-0.103934	NPR2	natriuretic peptide receptor 2
7895577	0.209676	0.112651	-1.60272	-5.80372	-0.148036
8149322	0.209714	0.112681	1.60259	-5.80393	0.0924508
7899909	0.209714	0.112684	-1.60257	-5.80396	-0.224835
7990377	0.209718	0.112692	1.60253	-5.80401	0.0867695
8089627	0.209816	0.112751	1.60227	-5.80443	0.13864	SPICE1	spindle and centriole associated protein 1
7958726	0.209869	0.112786	1.60211	-5.80468	0.0908417	CUX2	cut like homeobox 2
7952549	0.209878	0.112797	-1.60206	-5.80475	-0.0915373	RPUSD4	RNA pseudouridylate synthase domain containing 4
8164694	0.20993	0.112832	-1.6019	-5.805	-0.143218
8055143	0.209937	0.112842	1.60186	-5.80507	0.123477	FAR2P1	fatty acyl-CoA reductase 2 pseudogene 1
8153359	0.209952	0.112857	-1.60179	-5.80518	-0.140856	LY6D	lymphocyte antigen 6 complex, locus D
8174666	0.209952	0.112862	-1.60177	-5.80521	-0.0788101
8105504	0.209999	0.112894	-1.60162	-5.80544	-0.206187	LOC100421561///FAM133CP///FAM133DP///FAM133B	family with sequence similarity 133 member B pseudogene///family with sequence similarity 133, member A pseudogene///family with sequence similarity 133, member A pseudogene///family with sequence similarity 133 member B
7902435	0.210051	0.112928	1.60147	-5.80568	0.14523
7988050	0.210055	0.112937	1.60143	-5.80574	0.0869536	TGM5	transglutaminase 5
8060741	0.2102	0.113021	-1.60105	-5.80633	-0.1096
8033075	0.210513	0.113195	1.60026	-5.80756	0.0656018	RANBP3	RAN binding protein 3
7923003	0.210524	0.113208	1.60021	-5.80764	0.056574
8092183	0.210593	0.113255	1.59999	-5.80798	0.0817286
8119394	0.210593	0.113258	1.59998	-5.808	0.0818753
7976554	0.210593	0.113264	-1.59996	-5.80804	-0.197828	LOC100133207	uncharacterized LOC100133207
8005751	0.210792	0.113377	1.59944	-5.80884	0.121536
8103415	0.210792	0.113383	-1.59942	-5.80888	-0.378441	FAM198B	family with sequence similarity 198 member B
7919800	0.210811	0.113401	1.59934	-5.80901	0.122919	CTSS	cathepsin S
7973873	0.210811	0.113406	1.59931	-5.80904	0.116381
7985983	0.210815	0.113415	1.59928	-5.8091	0.0940601	NGRN	neugrin, neurite outgrowth associated
7952402	0.210846	0.113438	1.59917	-5.80926	0.100091	OR8B4	olfactory receptor family 8 subfamily B member 4 (gene/pseudogene)
8097753	0.210883	0.113464	-1.59905	-5.80945	-0.132499	DCLK2	doublecortin like kinase 2
7953012	0.210983	0.113524	-1.59878	-5.80987	-0.0834989	WNT5B	Wnt family member 5B
8168620	0.211051	0.113567	1.59859	-5.81017	0.100585
7981964	0.211066	0.113582	-1.59853	-5.81027	-0.309188	SNORD116-9///SNORD116-8///SNORD116-6///SNORD116-3	small nucleolar RNA, C/D box 116-9///small nucleolar RNA, C/D box 116-8///small nucleolar RNA, C/D box 116-6///small nucleolar RNA, C/D box 116-3
7974912	0.211076	0.113593	1.59847	-5.81035	0.0672415
7894304	0.211103	0.113614	-1.59838	-5.8105	-0.151937
7896630	0.211124	0.113632	1.5983	-5.81062	0.456719
8165430	0.211178	0.113667	1.59814	-5.81087	0.0806785	SAPCD2	suppressor APC domain containing 2
7992131	0.211184	0.113677	1.5981	-5.81094	0.10146
7964629	0.211184	0.113683	-1.59807	-5.81098	-0.130595
8069610	0.211203	0.1137	1.598	-5.8111	0.10937
8014487	0.211302	0.113759	-1.59773	-5.81151	-0.136841	ACACA	acetyl-CoA carboxylase alpha
8100699	0.211305	0.113768	1.59769	-5.81157	0.103922	SYT14P1	synaptotagmin 14 pseudogene 1
8036777	0.211334	0.11379	1.59759	-5.81172	0.147962	FBL	fibrillarin
7974146	0.211358	0.113808	1.59751	-5.81186	0.144905	PRPF39	pre-mRNA processing factor 39
7979658	0.211385	0.113829	-1.59741	-5.812	-0.441557	GPX2	glutathione peroxidase 2
8040695	0.211388	0.113838	1.59738	-5.81206	0.098649	KCNK3	potassium two pore domain channel subfamily K member 3
7948377	0.211445	0.113875	1.59721	-5.81232	0.122381	OR5A2	olfactory receptor family 5 subfamily A member 2
7946111	0.211487	0.113908	1.59706	-5.81256	0.105268	OR52E8	olfactory receptor family 52 subfamily E member 8
8038624	0.211487	0.11391	-1.59705	-5.81256	-0.129283	C19orf48	chromosome 19 open reading frame 48
7988412	0.211504	0.113925	1.59698	-5.81267	0.101362
7894825	0.21153	0.113946	-1.59689	-5.81282	-0.22633
8129728	0.211652	0.114019	-1.59656	-5.81333	-0.156186	AHI1	Abelson helper integration site 1
7940493	0.211652	0.114024	1.59654	-5.81336	0.10724	PPP1R32	protein phosphatase 1 regulatory subunit 32
7896319	0.211652	0.114033	-1.5965	-5.81343	-0.117978
7998637	0.211652	0.114037	-1.59648	-5.81345	-0.139295	MSRB1	methionine sulfoxide reductase B1
7957271	0.211746	0.114094	-1.59623	-5.81385	-0.108077
8010186	0.211829	0.114145	1.596	-5.81421	0.141158
7986325	0.211834	0.114154	1.59596	-5.81427	0.0636624
8063174	0.211952	0.114224	1.59565	-5.81476	0.193354
8152079	0.212	0.114257	-1.5955	-5.81498	-0.0885387	PABPC1	poly(A) binding protein cytoplasmic 1
7893229	0.212011	0.114269	1.59545	-5.81507	0.192371
7943954	0.212012	0.114276	-1.59542	-5.81511	-0.177449
8095545	0.21209	0.114324	1.5952	-5.81545	0.101584	RUFY3	RUN and FYVE domain containing 3
8047561	0.212107	0.11434	1.59513	-5.81556	0.0617683
8155747	0.212152	0.11437	1.59499	-5.81577	0.0949892	C9orf135	chromosome 9 open reading frame 135
8111455	0.212205	0.114405	1.59484	-5.81601	0.157934	GUSBP1///LOC653080///GUSBP2///GUSBP11///SMA5///SMA4///GUSB///GUSBP3///SMA4	glucuronidase, beta pseudogene 1///glucuronidase beta pseudogene///glucuronidase, beta pseudogene 2///glucuronidase, beta pseudogene 11///glucuronidase beta pseudogene///glucuronidase beta pseudogene///glucuronidase beta///glucuronidase, beta pseudogene 3///glucuronidase beta pseudogene
8093683	0.212269	0.114446	1.59465	-5.8163	0.11969
8131479	0.21227	0.114453	1.59462	-5.81635	0.139904	MIOS	meiosis regulator for oocyte development
7955119	0.212337	0.114496	1.59443	-5.81664	0.0829082	C12orf54	chromosome 12 open reading frame 54
7973030	0.212364	0.114516	1.59434	-5.81679	0.092185	OR11H6	olfactory receptor family 11 subfamily H member 6
8010285	0.212411	0.114548	-1.5942	-5.81701	-0.11015
8086352	0.212417	0.114558	-1.59415	-5.81708	-0.0866563	ULK4	unc-51 like kinase 4
7895932	0.212433	0.114573	-1.59409	-5.81718	-0.108907
8091731	0.212441	0.114584	1.59404	-5.81725	0.086065
7999177	0.212472	0.114606	1.59394	-5.81741	0.073251	ANKS3	ankyrin repeat and sterile alpha motif domain containing 3
7903889	0.212524	0.114641	1.59378	-5.81765	0.15168
8058256	0.212534	0.114653	1.59373	-5.81773	0.0828873
8157800	0.212778	0.114791	1.59312	-5.81869	0.119493	MIR181A2	microRNA 181a-2
8066411	0.212821	0.11482	1.59299	-5.81889	0.11761	LINC01620	long intergenic non-protein coding RNA 1620
8070563	0.212929	0.11489	1.59268	-5.81938	0.114761	UMODL1-AS1	UMODL1 antisense RNA 1
8159519	0.212929	0.114897	1.59265	-5.81942	0.120577
8126394	0.212929	0.114898	-1.59264	-5.81943	-0.106406	MRPS10	mitochondrial ribosomal protein S10
7896119	0.212944	0.114912	-1.59258	-5.81953	-0.216575
8022420	0.212989	0.114943	1.59244	-5.81974	0.0899587	ZNF519	zinc finger protein 519
7893162	0.213054	0.114985	1.59225	-5.82003	0.225709
7992092	0.213072	0.115001	-1.59218	-5.82014	-0.0761727	CHTF18	chromosome transmission fidelity factor 18
8112649	0.213088	0.115016	-1.59212	-5.82025	-0.21193	FAM169A	family with sequence similarity 169 member A
7962829	0.21313	0.115045	-1.59199	-5.82045	-0.0803249	SNORA2B	small nucleolar RNA, H/ACA box 2B
7896285	0.213184	0.11508	1.59183	-5.82069	0.199321
8086538	0.213241	0.115118	-1.59166	-5.82095	-0.310809	LIMD1-AS1	LIMD1 antisense RNA 1
7895576	0.21327	0.11514	-1.59157	-5.8211	-0.343534
8016607	0.213317	0.115171	1.59142	-5.82132	0.111775
7893260	0.21336	0.115201	1.59129	-5.82152	0.197306
8127629	0.213366	0.115211	1.59125	-5.82159	0.211613	COX7A2	cytochrome c oxidase subunit 7A2
8045134	0.213378	0.115225	1.59118	-5.82169	0.0701116
7910211	0.213378	0.11523	1.59116	-5.82172	0.0947386	PRSS38	protease, serine 38
7969979	0.213416	0.115257	1.59104	-5.82191	0.0823057	ABHD13	abhydrolase domain containing 13
8022380	0.213445	0.115279	1.59095	-5.82206	0.129891	CEP76	centrosomal protein 76
7893058	0.213457	0.115292	1.59089	-5.82215	0.168309
8099259	0.213519	0.115332	1.59071	-5.82243	0.0950858	AFAP1	actin filament associated protein 1
8123129	0.21354	0.115349	-1.59063	-5.82255	-0.131171	WTAP	Wilms tumor 1 associated protein
8007493	0.213662	0.115422	1.59031	-5.82305	0.0984838	ARL4D	ADP ribosylation factor like GTPase 4D
7895226	0.213709	0.115454	-1.59017	-5.82326	-0.114147
8016994	0.213724	0.115468	1.59011	-5.82337	0.273712	RNF43	ring finger protein 43
7990020	0.21374	0.115483	1.59004	-5.82347	0.0944421	ANP32A	acidic nuclear phosphoprotein 32 family member A
7915435	0.213787	0.115515	1.5899	-5.82369	0.118213	CLDN19	claudin 19
7942875	0.213845	0.115553	1.58973	-5.82395	0.155357
8040698	0.213846	0.11556	-1.5897	-5.82399	-0.117173	SLC35F6	solute carrier family 35 member F6
7945521	0.213852	0.115569	1.58966	-5.82406	0.111712	PDDC1	Parkinson disease 7 domain containing 1
8015410	0.213903	0.115604	-1.58951	-5.82429	-0.159035
8138381	0.214022	0.115674	-1.58919	-5.82478	-0.456032	AGR2	anterior gradient 2, protein disulphide isomerase family member
7893908	0.214162	0.115756	1.58883	-5.82534	0.240991
7981288	0.214295	0.115835	1.58848	-5.82588	0.114975
7980906	0.214411	0.115904	-1.58818	-5.82635	-0.218004
7896490	0.214426	0.115919	1.58811	-5.82646	0.151975
8180384	0.214533	0.115983	-1.58783	-5.8269	-0.116552	SPRR2F	small proline rich protein 2F
8019181	0.214606	0.116029	1.58763	-5.82721	0.117393	LOC100130370	uncharacterized LOC100130370
8126760	0.214626	0.116046	-1.58755	-5.82733	-0.222857	RCAN2	regulator of calcineurin 2
7987534	0.214628	0.116055	-1.58751	-5.82739	-0.0558063
7958398	0.214628	0.11606	1.58749	-5.82742	0.0985238	WSCD2	WSC domain containing 2
8100853	0.214665	0.116087	1.58737	-5.82761	0.0782802	GC	GC, vitamin D binding protein
7979281	0.214665	0.116096	-1.58733	-5.82767	-0.201923	WDHD1	WD repeat and HMG-box DNA binding protein 1
8090674	0.214665	0.1161	1.58731	-5.82769	0.134623
7984174	0.214743	0.116148	-1.5871	-5.82803	-0.134651	SNX22	sorting nexin 22
7971311	0.214746	0.116156	-1.58706	-5.82808	-0.104407	ENOX1	ecto-NOX disulfide-thiol exchanger 1
8154365	0.214857	0.116222	-1.58677	-5.82853	-0.131224
8033960	0.215017	0.116316	1.58636	-5.82917	0.0785345	FDX1L	ferredoxin 1 like
8036656	0.215021	0.11633	1.5863	-5.82927	0.0990548	SARS2	seryl-tRNA synthetase 2, mitochondrial
8022243	0.215021	0.116331	-1.58629	-5.82927	-0.0878769
8097934	0.21504	0.116354	1.58619	-5.82943	0.0853974
7982086	0.21504	0.116354	1.58619	-5.82943	0.0828256	SNORD115-40	small nucleolar RNA, C/D box 115-40
7992136	0.215046	0.116364	1.58615	-5.8295	0.0903909
8064407	0.21505	0.116372	1.58611	-5.82955	0.106549	RSPO4	R-spondin 4
7927799	0.215095	0.116403	1.58597	-5.82977	0.133337	REEP3	receptor accessory protein 3
8056327	0.215135	0.116437	1.58583	-5.83	0.108733	GRB14	growth factor receptor bound protein 14
7896682	0.215135	0.116438	-1.58582	-5.83	-0.191887
7948643	0.215225	0.116493	-1.58558	-5.83038	-0.11258	RAB3IL1	RAB3A interacting protein like 1
7896594	0.215256	0.116516	-1.58548	-5.83054	-0.0866313
8009299	0.215257	0.116523	1.58545	-5.83058	0.127275
8065527	0.21528	0.116542	1.58536	-5.83071	0.109819	FAM182B///FAM182A	family with sequence similarity 182 member B///family with sequence similarity 182 member A
8047865	0.215283	0.11655	-1.58533	-5.83077	-0.150955	PIKFYVE	phosphoinositide kinase, FYVE-type zinc finger containing
7984517	0.215315	0.116574	1.58522	-5.83093	0.191455	GLCE	glucuronic acid epimerase
8122969	0.215317	0.116581	-1.58519	-5.83098	-0.0828645
7893899	0.215346	0.116604	-1.58509	-5.83113	-0.209975
7975344	0.215379	0.116628	1.58499	-5.8313	0.120496	SLC39A9	solute carrier family 39 member 9
7909813	0.215429	0.116667	1.58482	-5.83156	0.102739
8062371	0.215429	0.116668	1.58481	-5.83157	0.144961	MANBAL	mannosidase beta like
8178050	0.215448	0.116685	1.58474	-5.83168	0.0929419	CSNK2B	casein kinase 2 beta
8013812	0.215503	0.116721	-1.58458	-5.83193	-0.10668	PHF12	PHD finger protein 12
7953341	0.215584	0.116776	-1.58434	-5.8323	-0.17317	TAPBPL	TAP binding protein like
8124144	0.215584	0.116778	-1.58433	-5.83232	-0.107817	DEK	DEK proto-oncogene
8025421	0.21561	0.116799	-1.58424	-5.83246	-0.0849221	MARCH2	membrane associated ring-CH-type finger 2
8065410	0.21582	0.116919	1.58371	-5.83327	0.134342	CST4	cystatin S
7995714	0.215822	0.116926	1.58367	-5.83332	0.0913187	SLC6A2	solute carrier family 6 member 2
8129392	0.215851	0.116949	1.58358	-5.83348	0.123789	SOGA3///KIAA0408	SOGA family member 3///KIAA0408
7893788	0.215876	0.116969	1.58349	-5.83361	0.196007
8125563	0.216014	0.11705	-1.58313	-5.83416	-0.0987569
8115765	0.216058	0.11708	1.583	-5.83437	0.0616264	FBXW11	F-box and WD repeat domain containing 11
7894617	0.216083	0.117102	1.5829	-5.83452	0.16561
8053599	0.216083	0.117116	1.58284	-5.83461	0.0882439	INO80B-WBP1///WBP1	INO80B-WBP1 readthrough (NMD candidate)///WW domain binding protein 1
8050115	0.216083	0.117122	-1.58282	-5.83465	-0.0961965	LINC00299	long intergenic non-protein coding RNA 299
7930452	0.216083	0.117122	1.58282	-5.83465	0.0681079
7982507	0.216083	0.117126	1.5828	-5.83468	0.113188	EMC4///EMC4	ER membrane protein complex subunit 4///ER membrane protein complex subunit 4
7923707	0.216219	0.117209	1.58243	-5.83524	0.0960076	TMEM81	transmembrane protein 81
8148465	0.216219	0.117216	1.58241	-5.83529	0.102783
8136930	0.216219	0.117219	1.58239	-5.83531	0.0924357	TAS2R60	taste 2 receptor member 60
8077663	0.216237	0.117235	1.58232	-5.83542	0.0993605	JAGN1	jagunal homolog 1
7894434	0.21645	0.117358	1.58178	-5.83625	0.201893
8131324	0.216525	0.117405	1.58158	-5.83656	0.082322
8085554	0.216543	0.117421	-1.58151	-5.83667	-0.119884
8155340	0.216561	0.117437	1.58144	-5.83678	0.0876849	SPATA31A5///SPATA31A3///SPATA31A1///SPATA31C2///LOC642943///SPATA31C1///SPATA31A6///SPATA31A7	SPATA31 subfamily A member 5///SPATA31 subfamily A member 3///SPATA31 subfamily A member 1///SPATA31 subfamily C member 2///SPATA31 subfamily A pseudogene///SPATA31 subfamily C member 1///SPATA31 subfamily A member 6///SPATA31 subfamily A member 7
8105991	0.216664	0.117504	1.58115	-5.83723	0.192722	LINC00680-GUSBP4///LOC100133050///GUSBP9///GUSBP1///GUSBP3///GUSBP2///SMA5///SMA4///GUSBP3///SMA5///SMA4	LINC00680-GUSBP4 readthrough///glucuronidase beta pseudogene///glucuronidase, beta pseudogene 9///glucuronidase, beta pseudogene 1///glucuronidase, beta pseudogene 3///glucuronidase, beta pseudogene 2///glucuronidase beta pseudogene///glucuronidase beta pseudogene///glucuronidase, beta pseudogene 3///glucuronidase beta pseudogene///glucuronidase beta pseudogene
8152376	0.216664	0.117506	1.58113	-5.83725	0.0834622	CSMD3	CUB and Sushi multiple domains 3
7961363	0.216707	0.117536	-1.581	-5.83745	-0.188173
8037267	0.216711	0.117545	1.58096	-5.83751	0.10412	PSG2	pregnancy specific beta-1-glycoprotein 2
7896151	0.216729	0.117561	-1.58089	-5.83762	-0.0997536
7998055	0.216795	0.117603	-1.58071	-5.8379	-0.101039	MC1R	melanocortin 1 receptor
8177174	0.217122	0.117787	1.57991	-5.83914	0.0531107
7952631	0.217263	0.11787	1.57954	-5.8397	0.0865112	TP53AIP1	tumor protein p53 regulated apoptosis inducing protein 1
8175690	0.217472	0.11799	1.57902	-5.84051	0.0822148	MAGEA10	MAGE family member A10
8045768	0.217625	0.11808	1.57863	-5.84111	0.114212	ARL6IP6	ADP ribosylation factor like GTPase 6 interacting protein 6
8097626	0.21767	0.118111	1.5785	-5.84132	0.0918271	GUSBP5	glucuronidase, beta pseudogene 5
8013484	0.217709	0.118139	1.57838	-5.8415	0.115399
8035315	0.217716	0.118149	1.57833	-5.84157	0.108644	NXNL1	nucleoredoxin-like 1
8164995	0.217778	0.118189	1.57816	-5.84184	0.068413	BRD3	bromodomain containing 3
8109995	0.217827	0.118222	1.57801	-5.84206	0.105144	LOC100288254	uncharacterized LOC100288254
7939102	0.217844	0.118238	1.57794	-5.84217	0.155445	ELP4	elongator acetyltransferase complex subunit 4
8126452	0.217863	0.118255	1.57787	-5.84228	0.105624	PEX6	peroxisomal biogenesis factor 6
7956026	0.217883	0.118273	-1.57779	-5.84241	-0.0956141	GDF11	growth differentiation factor 11
7895258	0.217883	0.118279	1.57777	-5.84244	0.309668
7993726	0.217885	0.118288	1.57773	-5.8425	0.104563	ACSM5	acyl-CoA synthetase medium-chain family member 5
7934896	0.217885	0.118302	1.57766	-5.8426	0.249664
8097252	0.217885	0.118304	1.57766	-5.84261	0.111673	BBS12	Bardet-Biedl syndrome 12
7895207	0.217885	0.118306	-1.57765	-5.84262	-0.383173
7895095	0.218011	0.118381	-1.57732	-5.84312	-0.18201
7912207	0.21802	0.118392	-1.57727	-5.8432	-0.118338
7975068	0.218324	0.118565	-1.57652	-5.84436	-0.125374	ZBTB1	zinc finger and BTB domain containing 1
8100376	0.218324	0.118571	-1.5765	-5.84439	-0.11787
8050844	0.218338	0.118585	1.57644	-5.84449	0.116162	LOC100131510	uncharacterized LOC100131510
8046518	0.218379	0.118614	-1.57631	-5.84468	-0.272377
7893501	0.218497	0.118684	-1.576	-5.84515	-0.301208
7896213	0.21852	0.118708	1.5759	-5.84531	0.192241
7958784	0.21852	0.11871	1.57589	-5.84532	0.223965	ALDH2	aldehyde dehydrogenase 2 family (mitochondrial)
7897426	0.218587	0.118753	1.57571	-5.84561	0.0928387	CA6	carbonic anhydrase 6
8160168	0.218676	0.118808	1.57547	-5.84597	0.16777	FREM1	FRAS1 related extracellular matrix 1
7894303	0.218707	0.118831	1.57537	-5.84613	0.229322
8007846	0.218728	0.118849	1.57529	-5.84625	0.0979842	STH	saitohin
8032491	0.218806	0.118898	-1.57508	-5.84658	-0.111795	LMNB2	lamin B2
8011270	0.218806	0.118905	1.57505	-5.84662	0.10961	LOC284009	uncharacterized LOC284009
7893466	0.21883	0.118929	-1.57494	-5.84678	-0.0706833
8013243	0.21883	0.118931	1.57494	-5.8468	0.214041	SHMT1	serine hydroxymethyltransferase 1
8041853	0.218848	0.118948	1.57486	-5.84691	0.473472	EPCAM	epithelial cell adhesion molecule
8063785	0.218848	0.11896	1.57481	-5.84699	0.0865127	C20orf197	chromosome 20 open reading frame 197
7893295	0.218848	0.118968	1.57478	-5.84704	0.122262
7932964	0.218848	0.118971	1.57476	-5.84706	0.177709	C1D	C1D nuclear receptor corepressor
7979876	0.218848	0.118974	1.57475	-5.84708	0.109203	CCDC177	coiled-coil domain containing 177
8103372	0.218861	0.118987	1.57469	-5.84717	0.175607
7897991	0.218958	0.11906	1.57438	-5.84765	0.114658	PRAMEF8	PRAME family member 8
7912591	0.218958	0.11906	1.57438	-5.84765	0.114658	PRAMEF8	PRAME family member 8
7912606	0.218958	0.11906	1.57438	-5.84765	0.114658	PRAMEF8	PRAME family member 8
7957629	0.218966	0.119076	1.57431	-5.84776	0.0762304
8077299	0.218966	0.119083	1.57428	-5.8478	0.0856244	CNTN6	contactin 6
8166498	0.218966	0.119084	1.57427	-5.84782	0.0730003
8142763	0.219002	0.11911	-1.57416	-5.84799	-0.244203
7936419	0.219146	0.119195	1.57379	-5.84855	0.18654	CCDC186	coiled-coil domain containing 186
7924549	0.219148	0.119209	1.57373	-5.84865	0.19724	LOC100134822///LINC00266-1///PCMTD2	uncharacterized LOC100134822///long intergenic non-protein coding RNA 266-1///protein-L-isoaspartate (D-aspartate) O-methyltransferase domain containing 2
8049963	0.219148	0.119209	1.57373	-5.84865	0.19724	LOC100134822///LINC00266-1///PCMTD2	uncharacterized LOC100134822///long intergenic non-protein coding RNA 266-1///protein-L-isoaspartate (D-aspartate) O-methyltransferase domain containing 2
8176669	0.219153	0.119225	1.57366	-5.84875	0.131508
8177189	0.219153	0.119225	1.57366	-5.84875	0.131508
7895496	0.219156	0.119234	-1.57363	-5.84881	-0.179455
8035765	0.219208	0.119269	1.57348	-5.84904	0.150176	ZNF14	zinc finger protein 14
8024882	0.219237	0.119291	1.57338	-5.84919	0.100907
7916880	0.21926	0.11931	1.5733	-5.84932	0.0903441
8031122	0.219429	0.119408	-1.57287	-5.84997	-0.0813599	CNOT3	CCR4-NOT transcription complex subunit 3
7892755	0.219534	0.119472	-1.5726	-5.85039	-0.219418
7894010	0.219671	0.119554	1.57225	-5.85093	0.29619
7973034	0.219715	0.119584	1.57212	-5.85113	0.099546	OR11H4	olfactory receptor family 11 subfamily H member 4
8056983	0.219875	0.119678	1.57171	-5.85175	0.108046	LOC100130691	uncharacterized LOC100130691
7895134	0.219906	0.119701	1.57161	-5.8519	0.268232
7937667	0.219942	0.119727	1.5715	-5.85208	0.0979029	BRSK2	BR serine/threonine kinase 2
8092970	0.220008	0.11977	-1.57131	-5.85236	-0.257108	APOD	apolipoprotein D
8155634	0.220036	0.119792	1.57122	-5.8525	0.109174	LOC441666	zinc finger protein 91 pseudogene
8155234	0.220073	0.119829	-1.57106	-5.85275	-0.140891	ZCCHC7	zinc finger CCHC-type containing 7
8116346	0.220073	0.119833	1.57104	-5.85278	0.118799
8024605	0.220073	0.119836	1.57103	-5.8528	0.120491	CELF5	CUGBP, Elav-like family member 5
7984952	0.220073	0.119838	-1.57102	-5.85281	-0.114625	C15orf39	chromosome 15 open reading frame 39
8146857	0.220095	0.119857	1.57094	-5.85294	0.117103
7977214	0.220106	0.11987	1.57088	-5.85302	0.0700647	MIR203A	microRNA 203a
8097472	0.22017	0.119921	1.57066	-5.85336	0.0944325
7900639	0.22017	0.119924	1.57065	-5.85337	0.108572	CFAP57	cilia and flagella associated protein 57
8145820	0.22017	0.119924	1.57065	-5.85338	0.103628
7893881	0.220263	0.119981	-1.5704	-5.85375	-0.182492
7997832	0.220449	0.12009	1.56994	-5.85447	0.0864005	LOC339059	uncharacterized LOC339059
7896139	0.220517	0.120133	1.56975	-5.85475	0.183038
7992197	0.220566	0.120166	1.56961	-5.85497	0.101532
7911056	0.220587	0.120185	-1.56953	-5.85509	-0.095103	C1orf101	chromosome 1 open reading frame 101
7931187	0.220636	0.120218	-1.56939	-5.85531	-0.120953	BUB3	BUB3, mitotic checkpoint protein
8103601	0.220682	0.120249	-1.56925	-5.85552	-0.268265	DDX60L	DEAD-box helicase 60-like
8105995	0.220752	0.120294	1.56906	-5.85581	0.166284	GUSBP1///LOC653080///GUSBP2///GUSBP11///SMA5///SMA4///GUSB///GUSBP3///SMA4	glucuronidase, beta pseudogene 1///glucuronidase beta pseudogene///glucuronidase, beta pseudogene 2///glucuronidase, beta pseudogene 11///glucuronidase beta pseudogene///glucuronidase beta pseudogene///glucuronidase beta///glucuronidase, beta pseudogene 3///glucuronidase beta pseudogene
8164729	0.220786	0.12032	1.56895	-5.85598	0.086824	TTF1	transcription termination factor 1
7894295	0.220793	0.12033	1.56891	-5.85605	0.153888
8067626	0.220817	0.12035	1.56882	-5.85618	0.0971576	KCNQ2	potassium voltage-gated channel subfamily Q member 2
7994280	0.220826	0.120361	-1.56877	-5.85625	-0.148811	IL4R	interleukin 4 receptor
8007548	0.220864	0.120388	1.56865	-5.85643	0.117988	FAM215A	family with sequence similarity 215 member A (non-protein coding)
7895443	0.220875	0.120408	1.56857	-5.85656	0.229761
8022623	0.220875	0.12041	1.56856	-5.85658	0.124227
8039131	0.220875	0.12042	-1.56852	-5.85664	-0.0738173	TFPT	TCF3 fusion partner
8148640	0.220875	0.120426	1.56849	-5.85668	0.100888
8120838	0.220875	0.120433	-1.56846	-5.85673	-0.276487	TTK	TTK protein kinase
8112560	0.220875	0.120435	1.56846	-5.85674	0.191622	LINC00680-GUSBP4///LOC100133050///GUSBP9///GUSBP1///GUSBP3///GUSBP2///SMA5///SMA4///GUSBP3///SMA5///SMA4	LINC00680-GUSBP4 readthrough///glucuronidase beta pseudogene///glucuronidase, beta pseudogene 9///glucuronidase, beta pseudogene 1///glucuronidase, beta pseudogene 3///glucuronidase, beta pseudogene 2///glucuronidase beta pseudogene///glucuronidase beta pseudogene///glucuronidase, beta pseudogene 3///glucuronidase beta pseudogene///glucuronidase beta pseudogene
8118007	0.220957	0.120499	-1.56818	-5.85716	-0.0781239	GTF2H4	general transcription factor IIH subunit 4
8177885	0.220957	0.120499	-1.56818	-5.85716	-0.0781239	GTF2H4	general transcription factor IIH subunit 4
8179205	0.220957	0.120499	-1.56818	-5.85716	-0.0781239	GTF2H4	general transcription factor IIH subunit 4
8084165	0.220996	0.120527	1.56806	-5.85734	0.0867859	SOX2	SRY-box 2
8033892	0.221029	0.120552	-1.56795	-5.85751	-0.0806443	ANGPTL6	angiopoietin like 6
8117054	0.221064	0.120578	1.56784	-5.85767	0.220758	CAP2	CAP, adenylate cyclase-associated protein, 2 (yeast)
8115039	0.221094	0.1206	1.56775	-5.85782	0.114586
8168458	0.221122	0.120622	1.56765	-5.85797	0.0838433	MAGEE1	MAGE family member E1
8107855	0.221179	0.12066	-1.56749	-5.85822	-0.17286	RNU6ATAC	RNA, U6atac small nuclear (U12-dependent splicing)
7948141	0.221201	0.12068	1.56741	-5.85835	0.119962
7964360	0.221201	0.120685	1.56738	-5.85838	0.076486	STAT6	signal transducer and activator of transcription 6
8060837	0.221226	0.120705	-1.5673	-5.85851	-0.177501
8116033	0.221234	0.120717	-1.56725	-5.85859	-0.0881637	F12	coagulation factor XII
7894673	0.221247	0.120735	-1.56717	-5.85871	-0.150219
8169711	0.221247	0.120742	1.56714	-5.85875	0.0784896	GLUD2	glutamate dehydrogenase 2
8059989	0.221247	0.120744	1.56713	-5.85876	0.10007	HES6	hes family bHLH transcription factor 6
8128892	0.221346	0.120804	-1.56687	-5.85916	-0.102149
8076094	0.221366	0.120822	1.5668	-5.85928	0.0737873	DMC1	DNA meiotic recombinase 1
8143448	0.221385	0.120842	1.56671	-5.85941	0.0896446	WEE2-AS1	WEE2 antisense RNA 1
8042157	0.221385	0.120845	-1.5667	-5.85943	-0.118479
7984353	0.221395	0.120858	-1.56665	-5.85951	-0.0911944	SMAD6	SMAD family member 6
8117529	0.221402	0.120868	1.5666	-5.85958	0.146598
7979044	0.221433	0.120892	-1.5665	-5.85973	-0.214539	NIN	ninein
7893743	0.221478	0.120923	-1.56637	-5.85994	-0.308791
8038577	0.221501	0.120942	1.56628	-5.86006	0.0986243	ASPDH	aspartate dehydrogenase domain containing
7979959	0.221503	0.12095	1.56625	-5.86011	0.0886012
8044613	0.221511	0.120968	1.56618	-5.86023	0.123533	CBWD6///CBWD3///CBWD5///CBWD2///CBWD1///CBWD6///CBWD3///CBWD5///CBWD1	COBW domain containing 6///COBW domain containing 3///COBW domain containing 5///COBW domain containing 2///COBW domain containing 1///COBW domain containing 6///COBW domain containing 3///COBW domain containing 5///COBW domain containing 1
8167930	0.221511	0.120974	1.56615	-5.86027	0.122638	FAAH2	fatty acid amide hydrolase 2
7901495	0.221511	0.120975	1.56615	-5.86027	0.105245
8080509	0.221522	0.120987	1.56609	-5.86036	0.0922572
7893527	0.221581	0.121026	1.56593	-5.86061	0.214647
7903854	0.22164	0.121071	1.56573	-5.86091	0.0984895	SLC6A17	solute carrier family 6 member 17
8139003	0.22164	0.121071	-1.56573	-5.86091	-0.0733324	HERPUD2	HERPUD family member 2
7963646	0.221645	0.121081	-1.56569	-5.86097	-0.120114	AAAS	aladin WD repeat nucleoporin
8172803	0.221774	0.121158	1.56536	-5.86147	0.135787
8132617	0.221802	0.12118	-1.56527	-5.86161	-0.0834294	ZMIZ2	zinc finger MIZ-type containing 2
7894095	0.221857	0.121221	-1.5651	-5.86188	-0.342114
7981490	0.221857	0.121223	1.56508	-5.8619	0.102208	TMEM179	transmembrane protein 179
7991258	0.221947	0.121285	-1.56482	-5.8623	-0.0654469	POLG	DNA polymerase gamma, catalytic subunit
8047187	0.221947	0.121286	-1.56482	-5.86231	-0.0940843	CCDC150	coiled-coil domain containing 150
8019958	0.221959	0.121299	1.56476	-5.86239	0.0705035
8042468	0.222136	0.121402	-1.56432	-5.86306	-0.272753	ANXA4	annexin A4
8028872	0.222139	0.121411	-1.56428	-5.86312	-0.112968	LTBP4	latent transforming growth factor beta binding protein 4
7894870	0.222175	0.121437	-1.56417	-5.86329	-0.41964
8047765	0.222175	0.121444	1.56414	-5.86334	0.079071
8066697	0.222182	0.121455	-1.5641	-5.8634	-0.0648946	SLC35C2	solute carrier family 35 member C2
7892872	0.222188	0.121464	1.56406	-5.86347	0.156397
7968962	0.222199	0.121477	1.564	-5.86355	0.0689747	LRRC63	leucine rich repeat containing 63
7988208	0.222244	0.121508	1.56387	-5.86375	0.133398	CATSPER2P1	cation channel sperm associated 2 pseudogene 1
7963523	0.222591	0.121705	1.56304	-5.86503	0.088112	KRT3	keratin 3
8170319	0.222643	0.12174	1.56288	-5.86526	0.0792637	TMEM257	transmembrane protein 257
8039164	0.222838	0.121853	1.5624	-5.86599	0.150818
7953979	0.22287	0.121877	1.5623	-5.86615	0.0526828
7914182	0.222888	0.121903	-1.56219	-5.86631	-0.105288
8004408	0.222888	0.121907	-1.56218	-5.86634	-0.087446	FGF11	fibroblast growth factor 11
7892879	0.222888	0.121907	-1.56217	-5.86634	-0.215977
7967067	0.222892	0.121916	1.56214	-5.8664	0.0852866
8170290	0.222928	0.121943	1.56202	-5.86657	0.133376
7999674	0.223074	0.122031	1.56165	-5.86714	0.429148	MYH11	myosin heavy chain 11
8120350	0.223074	0.122036	1.56163	-5.86717	0.0728634	GFRAL	GDNF family receptor alpha like
8118607	0.223159	0.122089	-1.5614	-5.86752	-0.110901	HLA-DPB2	major histocompatibility complex, class II, DP beta 2 (pseudogene)
8158081	0.223198	0.122117	1.56128	-5.8677	0.0956692	CFAP157	cilia and flagella associated protein 157
7920193	0.223248	0.122151	1.56114	-5.86792	0.119398	LCE1C	late cornified envelope 1C
7894358	0.223292	0.122182	1.56101	-5.86812	0.164331
8018818	0.223386	0.12224	1.56076	-5.8685	0.105732	FLJ45079	FLJ45079 protein
8105340	0.223395	0.122252	1.56071	-5.86857	0.239192	GZMA	granzyme A
8030049	0.223447	0.122287	-1.56056	-5.8688	-0.104457	CYTH2	cytohesin 2
7933290	0.223491	0.122321	-1.56042	-5.86902	-0.177676	BMS1P4///BMS1P6///BMS1P5///AGAP11///BMS1///AGAP11	BMS1, ribosome biogenesis factor pseudogene 4///BMS1, ribosome biogenesis factor pseudogene 6///BMS1, ribosome biogenesis factor pseudogene 5///ArfGAP with GTPase domain, ankyrin repeat and PH domain 11///BMS1, ribosome biogenesis factor///ArfGAP with GTPase domain, ankyrin repeat and PH domain 11
7960514	0.223491	0.122324	1.56041	-5.86904	0.160306
7934156	0.223551	0.12237	1.56021	-5.86933	0.088427	NODAL	nodal growth differentiation factor
8035865	0.223551	0.122371	1.56021	-5.86934	0.0979691	ERVK-19///ERVK-9///ERVK-6///ERVK-4	endogenous retrovirus group K member 19///endogenous retrovirus group K member 9///endogenous retrovirus group K member 6///endogenous retrovirus group K member 4
7920912	0.223562	0.122383	-1.56016	-5.86942	-0.090398	UBQLN4	ubiquilin 4
7894537	0.223681	0.122456	1.55985	-5.86988	0.234483
8085253	0.223751	0.1225	1.55966	-5.87017	0.0949434
7959772	0.223816	0.122544	-1.55948	-5.87045	-0.116297
7894097	0.223816	0.122553	1.55944	-5.87051	0.155697
8139765	0.223816	0.122559	1.55941	-5.87055	0.100621
8086400	0.223816	0.122564	1.55939	-5.87058	0.10361	LYZL4	lysozyme like 4
7896382	0.223816	0.12257	1.55937	-5.87062	0.110837
7929574	0.22385	0.122595	1.55926	-5.87078	0.0772584	DNTT	DNA nucleotidylexotransferase
7965398	0.223852	0.122603	1.55923	-5.87083	0.0770297	KERA	keratocan
8006679	0.223887	0.122629	1.55912	-5.871	0.09875
8032478	0.223968	0.12268	1.5589	-5.87133	0.113145	LINGO3	leucine rich repeat and Ig domain containing 3
8048717	0.224088	0.122752	1.5586	-5.87179	0.229789	SGPP2	sphingosine-1-phosphate phosphatase 2
8052058	0.224195	0.122818	1.55832	-5.87221	0.0786029	LHCGR	luteinizing hormone/choriogonadotropin receptor
7893888	0.224241	0.12285	-1.55818	-5.87242	-0.103797
8027793	0.224274	0.122874	1.55808	-5.87258	0.201262	LSR	lipolysis stimulated lipoprotein receptor
8045802	0.224286	0.122888	1.55803	-5.87266	0.11162
7897632	0.224336	0.122922	-1.55788	-5.87289	-0.0647393	APITD1-CORT///APITD1///CORT	APITD1-CORT readthrough///apoptosis-inducing, TAF9-like domain 1///cortistatin
8157691	0.224369	0.122947	-1.55778	-5.87304	-0.212495	SKA2	spindle and kinetochore associated complex subunit 2
7897089	0.224457	0.123002	1.55754	-5.8734	0.103093	PLCH2	phospholipase C eta 2
8014113	0.224491	0.123027	1.55744	-5.87356	0.067661
7896538	0.224508	0.123043	1.55737	-5.87366	0.182059
8077353	0.224613	0.123114	1.55707	-5.87411	0.162753	TRNT1	tRNA nucleotidyl transferase 1
7896600	0.224613	0.123114	1.55707	-5.87412	0.152431
7954503	0.224635	0.123133	1.55699	-5.87424	0.126838	MED21	mediator complex subunit 21
7893902	0.224667	0.123157	1.55689	-5.87439	0.306801
8168280	0.224776	0.123224	-1.55661	-5.87482	-0.103559	NONO	non-POU domain containing, octamer-binding
7895772	0.224818	0.123254	-1.55648	-5.87501	-0.220712
8026265	0.224967	0.123342	1.55611	-5.87558	0.120364	RLN3	relaxin 3
7892581	0.225074	0.123408	-1.55584	-5.87599	-0.209244
8078384	0.225088	0.123427	1.55575	-5.87612	0.0921642
8088535	0.225088	0.123429	-1.55575	-5.87613	-0.095397	PSMD6	proteasome 26S subunit, non-ATPase 6
7913663	0.22509	0.123437	1.55571	-5.87618	0.0917425
8097811	0.225111	0.123455	1.55564	-5.8763	0.0844501	DKFZP434I0714	uncharacterized protein DKFZP434I0714
7945952	0.225177	0.123498	-1.55546	-5.87657	-0.0697081
8097327	0.22518	0.123507	1.55542	-5.87663	0.0878245	SLC25A31	solute carrier family 25 member 31
7960817	0.225203	0.123526	1.55534	-5.87675	0.0551126
7997319	0.225213	0.123538	1.55529	-5.87683	0.131867
8174105	0.225265	0.123586	1.55508	-5.87713	0.0841504	NXF5	nuclear RNA export factor 5
8176667	0.225265	0.123587	1.55508	-5.87714	0.122375
8177191	0.225265	0.123587	1.55508	-5.87714	0.122375
8075052	0.225347	0.123639	1.55486	-5.87747	0.0933294	LRP5L	LDL receptor related protein 5 like
8010086	0.225394	0.123671	-1.55473	-5.87768	-0.131575	METTL23	methyltransferase like 23
7997765	0.225407	0.123685	-1.55467	-5.87777	-0.11266	ZNF469	zinc finger protein 469
7904796	0.225412	0.123694	-1.55463	-5.87782	-0.0874367	ANKRD35	ankyrin repeat domain 35
8056728	0.225594	0.123803	1.55418	-5.87851	0.116812
7999981	0.225594	0.123808	1.55415	-5.87855	0.0962045	ACSM1	acyl-CoA synthetase medium-chain family member 1
7986567	0.225669	0.123863	1.55393	-5.8789	0.127318
7986633	0.225669	0.123863	1.55393	-5.8789	0.127318
8043018	0.225679	0.123875	1.55387	-5.87898	0.120538
8118098	0.225694	0.123891	-1.55381	-5.87908	-0.118635
8113202	0.225694	0.123897	1.55378	-5.87911	0.0821738	SPATA9	spermatogenesis associated 9
7933176	0.225819	0.123979	1.55344	-5.87964	0.0830344
8081069	0.225819	0.123984	1.55342	-5.87967	0.165662	ZNF654	zinc finger protein 654
7917739	0.225819	0.123986	1.55341	-5.87968	0.236696
7944955	0.225823	0.123995	1.55337	-5.87974	0.0896276	PKNOX2	PBX/knotted 1 homeobox 2
8012013	0.225829	0.124005	1.55333	-5.8798	0.132289	CLEC10A	C-type lectin domain family 10 member A
8019296	0.225862	0.12403	1.55322	-5.87996	0.131377	SIRT7	sirtuin 7
7901746	0.225891	0.124053	1.55313	-5.8801	0.143014
7959957	0.225892	0.12406	-1.5531	-5.88015	-0.0797879	ULK1	unc-51 like autophagy activating kinase 1
7901860	0.225901	0.124073	-1.55304	-5.88023	-0.349343	L1TD1	LINE1 type transposase domain containing 1
8171352	0.225901	0.124078	1.55302	-5.88027	0.167748	TRAPPC2	trafficking protein particle complex 2
7945857	0.225903	0.124092	1.55296	-5.88035	0.103021	MRGPRG	MAS related GPR family member G
7893078	0.225903	0.124093	1.55296	-5.88036	0.156554
7896383	0.225934	0.124117	1.55286	-5.88051	0.134726
7957041	0.225937	0.124126	-1.55282	-5.88057	-0.132339
8059279	0.225962	0.124146	-1.55274	-5.8807	-0.167506	EPHA4	EPH receptor A4
7947423	0.226041	0.124196	1.55253	-5.88101	0.203438
7967473	0.226121	0.124247	1.55232	-5.88134	0.095	EIF2B1	eukaryotic translation initiation factor 2B subunit alpha
7947099	0.226237	0.124322	1.552	-5.88181	0.0595753	CSRP3	cysteine and glycine rich protein 3
7937007	0.226237	0.124324	1.55199	-5.88183	0.094962	FAM196A	family with sequence similarity 196 member A
8063369	0.226245	0.124336	-1.55195	-5.8819	-0.0903219	RNF114	ring finger protein 114
8077688	0.226272	0.124357	1.55186	-5.88204	0.0996779	IL17RC	interleukin 17 receptor C
8159017	0.226289	0.124373	1.55179	-5.88214	0.0981155	STKLD1	serine/threonine kinase like domain containing 1
8047559	0.226424	0.124454	1.55145	-5.88265	0.0832091
8043218	0.226447	0.124476	1.55136	-5.88279	0.107776	USP39	ubiquitin specific peptidase 39
8079426	0.226447	0.124481	1.55134	-5.88282	0.122703	TMIE	transmembrane inner ear
8132302	0.226533	0.124535	1.55111	-5.88316	0.108587	PP13004	uncharacterized LOC402481
7895221	0.226535	0.124543	-1.55108	-5.88321	-0.113954
7905039	0.226539	0.124556	1.55102	-5.8833	0.104542
8047492	0.226539	0.124561	1.551	-5.88333	0.0873918	KIAA2012	KIAA2012
8086391	0.226539	0.124565	1.55099	-5.88335	0.111981	CCK	cholecystokinin
7894167	0.226593	0.124602	1.55083	-5.88358	0.18864
8088192	0.226759	0.124699	1.55043	-5.8842	0.0747434	ERC2	ELKS/RAB6-interacting/CAST family member 2
8160546	0.227001	0.12484	1.54984	-5.88509	0.108208	LINGO2	leucine rich repeat and Ig domain containing 2
7990027	0.227043	0.124869	1.54972	-5.88527	0.133978	ANP32A-IT1	ANP32A intronic transcript 1
7894028	0.227067	0.12489	1.54963	-5.8854	0.170896
8064029	0.227068	0.124897	-1.5496	-5.88545	-0.0881589	MIR124-3	microRNA 124-3
8083146	0.227074	0.124912	1.54954	-5.88554	0.456088	PLS1	plastin 1
7928789	0.227074	0.124914	1.54953	-5.88555	0.087134	RGR	retinal G protein coupled receptor
8038069	0.227215	0.124998	1.54918	-5.88609	0.0990611	TMEM143	transmembrane protein 143
7892821	0.227324	0.125065	-1.5489	-5.88651	-0.112093
7946082	0.227381	0.125103	1.54874	-5.88675	0.0895777	UBQLNL	ubiquilin-like
7912004	0.227465	0.125156	1.54852	-5.88708	0.144785	GPR153	G protein-coupled receptor 153
8151768	0.227534	0.125201	-1.54834	-5.88736	-0.204466	RUNX1T1	RUNX1 translocation partner 1
8030925	0.227543	0.125213	1.54829	-5.88744	0.149023	ZNF880	zinc finger protein 880
7893674	0.22756	0.125233	-1.5482	-5.88757	-0.199887
7895279	0.22756	0.125239	-1.54818	-5.8876	-0.280419
7893163	0.22756	0.125249	-1.54814	-5.88767	-0.203897
7893414	0.22756	0.12525	-1.54814	-5.88767	-0.111814
8055950	0.227587	0.125272	1.54804	-5.88781	0.0966606
8167650	0.227587	0.125278	1.54802	-5.88785	0.103929	CXorf67	chromosome X open reading frame 67
7948135	0.227643	0.125316	1.54786	-5.88809	0.0946564
8150395	0.227674	0.12534	1.54776	-5.88824	0.0766093	ADAM2	ADAM metallopeptidase domain 2
7916384	0.227939	0.125498	1.5471	-5.88923	0.115981	CDCP2	CUB domain containing protein 2
7894356	0.227939	0.125502	1.54709	-5.88926	0.147068
7893875	0.227939	0.125506	1.54707	-5.88928	0.211501
8068062	0.227961	0.125526	1.54699	-5.8894	0.106648	USP16	ubiquitin specific peptidase 16
7943098	0.227961	0.125532	1.54696	-5.88944	0.100942	MTNR1B	melatonin receptor 1B
8132055	0.228072	0.125602	1.54667	-5.88988	0.109425	MTURN	maturin, neural progenitor differentiation regulator homolog (Xenopus)
7990452	0.228072	0.125611	1.54664	-5.88994	0.138821
8113003	0.228072	0.125614	1.54663	-5.88995	0.115814	LOC55338	uncharacterized LOC55338
8123374	0.228093	0.125632	1.54655	-5.89007	0.0801737	TCP10L2///TCP10	t-complex 10-like 2///t-complex 10
8177931	0.22814	0.125665	-1.54641	-5.89028	-0.116867	MUC21	mucin 21, cell surface associated
8007885	0.228302	0.125761	1.54602	-5.89088	0.126235	NSF	N-ethylmaleimide sensitive factor, vesicle fusing ATPase
7979691	0.228361	0.1258	-1.54585	-5.89112	-0.104468	LOC100128233	uncharacterized LOC100128233
7893843	0.228412	0.125851	1.54564	-5.89144	0.245038
8156112	0.228412	0.125855	1.54562	-5.89147	0.100264
7940421	0.228412	0.125858	-1.54561	-5.89148	-0.098612	PGA4///PGA3///PGA5	pepsinogen 4, group I (pepsinogen A)///pepsinogen 3, group I (pepsinogen A)///pepsinogen 5, group I (pepsinogen A)
7932433	0.228412	0.12586	1.5456	-5.8915	0.141536	NSUN6	NOP2/Sun RNA methyltransferase family member 6
8051024	0.228412	0.125863	1.54559	-5.89152	0.11769	PRR30	proline rich 30
8105583	0.228427	0.125878	1.54553	-5.89161	0.0912917
7987472	0.228572	0.125965	1.54517	-5.89215	0.0858182	C15orf56	chromosome 15 open reading frame 56
8166266	0.228638	0.126008	1.54499	-5.89242	0.0969723	NHS	NHS actin remodeling regulator
8161000	0.228711	0.126056	1.54479	-5.89272	0.109412
7896485	0.228711	0.126065	1.54476	-5.89278	0.12986
8163193	0.228711	0.126069	1.54474	-5.8928	0.0785336	TXNDC8	thioredoxin domain containing 8
7892651	0.228985	0.126227	1.54409	-5.89378	0.156537
8023361	0.229009	0.126247	1.54401	-5.89391	0.0840183	MRO	maestro
7903519	0.229058	0.126281	-1.54386	-5.89412	-0.102115	PRPF38B	pre-mRNA processing factor 38B
7895096	0.229124	0.126324	-1.54369	-5.89439	-0.122043
7974194	0.229206	0.126382	1.54345	-5.89475	0.11423
7991542	0.229206	0.126383	1.54344	-5.89476	0.135361	SPATA41	spermatogenesis associated 41 (non-protein coding)
8155497	0.229221	0.126406	-1.54335	-5.8949	-0.114924	FAM27B///FAM27C	family with sequence similarity 27 member B///family with sequence similarity 27 member C
8042462	0.229221	0.126408	1.54334	-5.89492	0.0618329
7922912	0.229221	0.126412	-1.54332	-5.89494	-0.113727	TPR	translocated promoter region, nuclear basket protein
7984943	0.22924	0.12643	-1.54325	-5.89505	-0.105504	PPCDC	phosphopantothenoylcysteine decarboxylase
8175531	0.229259	0.126447	-1.54318	-5.89515	-0.31425	CDR1	cerebellar degeneration related protein 1
8083092	0.22927	0.12646	-1.54313	-5.89524	-0.11922	ZBTB38	zinc finger and BTB domain containing 38
7970973	0.22934	0.126505	-1.54294	-5.89552	-0.232014
8089757	0.229351	0.126518	1.54289	-5.8956	0.0615187
7894257	0.229399	0.126551	-1.54275	-5.89581	-0.192645
8014298	0.229554	0.126644	1.54237	-5.89638	0.0881898	HEATR9	HEAT repeat containing 9
8151745	0.229592	0.126672	1.54225	-5.89655	0.105106
7936516	0.22967	0.126722	-1.54205	-5.89686	-0.111312	HSPA12A	heat shock protein family A (Hsp70) member 12A
7985032	0.229703	0.126747	-1.54194	-5.89702	-0.13155
7892968	0.229717	0.126762	-1.54188	-5.89711	-0.175641
8066393	0.229725	0.126773	1.54184	-5.89718	0.102122	JPH2	junctophilin 2
7893802	0.229759	0.126802	-1.54172	-5.89736	-0.122616
7921677	0.229759	0.126806	-1.5417	-5.89738	-0.129197	CD244	CD244 molecule
7895673	0.229804	0.126837	-1.54157	-5.89758	-0.283267
8115838	0.230052	0.126981	1.54098	-5.89847	0.107522
7936916	0.230055	0.126989	1.54095	-5.89852	0.107384	FLJ40536	FLJ40536 protein
7954065	0.230101	0.127022	-1.54081	-5.89872	-0.377508	GPRC5A	G protein-coupled receptor class C group 5 member A
7943690	0.23016	0.127064	-1.54064	-5.89898	-0.160842	DDX10	DEAD-box helicase 10
7902382	0.23016	0.127068	1.54062	-5.89901	0.133618	RABGGTB	Rab geranylgeranyltransferase beta subunit
7957159	0.230205	0.127105	1.54047	-5.89924	0.0862879
7895727	0.230205	0.127107	1.54046	-5.89925	0.300482
7938295	0.230216	0.12712	-1.54041	-5.89933	-0.108349	RPL27A	ribosomal protein L27a
8015133	0.230271	0.127158	-1.54026	-5.89956	-0.272385	KRT23	keratin 23
8023948	0.230274	0.127166	1.54022	-5.89961	0.100426	TPGS1	tubulin polyglutamylase complex subunit 1
7896346	0.230277	0.127175	-1.54018	-5.89967	-0.139038
8035789	0.230355	0.127225	1.53998	-5.89998	0.129682	ZNF826P	zinc finger protein 826, pseudogene
8008049	0.230394	0.127257	1.53985	-5.90018	0.110961
8177072	0.230394	0.12726	1.53983	-5.9002	0.0686148	RFTN1	raftlin, lipid raft linker 1
8045142	0.230398	0.127269	-1.5398	-5.90025	-0.108188	MZT2B///PHGDH	mitotic spindle organizing protein 2B///phosphoglycerate dehydrogenase
8084607	0.230407	0.12729	1.53971	-5.90038	0.114648	SENP2	SUMO1/sentrin/SMT3 specific peptidase 2
7952223	0.230407	0.127291	-1.53971	-5.90039	-0.137874
8065510	0.230407	0.127295	-1.53969	-5.90041	-0.0720263	NANP	N-acetylneuraminic acid phosphatase
7980688	0.23046	0.127339	1.53951	-5.90068	0.153317
7892926	0.23046	0.12734	1.53951	-5.90069	0.193307
7943969	0.23046	0.127345	-1.53949	-5.90072	-0.126822	HTR3A	5-hydroxytryptamine receptor 3A
8027556	0.230524	0.127387	1.53931	-5.90098	0.0936938	LRP3	LDL receptor related protein 3
7999112	0.230575	0.127422	1.53917	-5.9012	0.0804779	CORO7-PAM16///PAM16	CORO7-PAM16 readthrough///presequence translocase associated motor 16 homolog
8122259	0.230787	0.127546	1.53866	-5.90196	0.246915
8105577	0.230827	0.12758	1.53852	-5.90217	0.147301
8180351	0.230827	0.127583	1.53851	-5.90218	0.134663	CTBP2	C-terminal binding protein 2
8045334	0.230834	0.127597	1.53845	-5.90227	0.120832
8051866	0.230834	0.127603	-1.53843	-5.90231	-0.110358	ABCG5	ATP binding cassette subfamily G member 5
7893123	0.230834	0.127607	1.53841	-5.90233	0.200715
8026861	0.230851	0.127623	1.53835	-5.90243	0.281164	B3GNT3	UDP-GlcNAc:betaGal beta-1,3-N-acetylglucosaminyltransferase 3
7894858	0.230857	0.127634	1.5383	-5.9025	0.0805427
8130522	0.230872	0.127649	-1.53824	-5.90259	-0.0805226	OSTCP1	oligosaccharyltransferase complex subunit pseudogene 1
8074204	0.230949	0.127699	1.53804	-5.9029	0.0819901	XKR3	XK related 3
7949645	0.23097	0.127718	1.53796	-5.90302	0.073315	ZDHHC24	zinc finger DHHC-type containing 24
7906015	0.23097	0.127724	1.53793	-5.90305	0.0747852
8133012	0.231018	0.127758	1.5378	-5.90326	0.203779
7894633	0.231061	0.127795	1.53764	-5.90349	0.198676
7912852	0.231061	0.127795	-1.53764	-5.90349	-0.180326	EIF1AX	eukaryotic translation initiation factor 1A, X-linked
8091546	0.231084	0.127815	1.53756	-5.90361	0.128688	TMEM14EP	transmembrane protein 14E, pseudogene
8062944	0.231374	0.127982	-1.53688	-5.90464	-0.115582	SEMG2	semenogelin II
8155510	0.23143	0.128023	-1.53671	-5.90489	-0.110845	FAM27B///FAM27C	family with sequence similarity 27 member B///family with sequence similarity 27 member C
7895705	0.23143	0.128027	1.5367	-5.90492	0.164561
8072226	0.231469	0.128055	-1.53658	-5.90509	-0.100832	RFPL1	ret finger protein like 1
8068662	0.231484	0.128075	1.5365	-5.90521	0.0755021
7987381	0.231484	0.128078	1.53649	-5.90523	0.0893155	CSNK1A1P1	casein kinase 1 alpha 1 pseudogene 1
7926638	0.231515	0.128108	1.53637	-5.90541	0.0919452	ARMC3	armadillo repeat containing 3
7971013	0.231515	0.12811	1.53636	-5.90543	0.138662
8151217	0.231515	0.128116	1.53633	-5.90546	0.0757068
8088986	0.231553	0.128144	1.53622	-5.90563	0.109171	POU1F1	POU class 1 homeobox 1
8035829	0.231595	0.128174	1.5361	-5.90582	0.127409	RPL34	ribosomal protein L34
7971967	0.231635	0.128203	-1.53598	-5.906	-0.0970445	DIS3	DIS3 homolog, exosome endoribonuclease and 3'-5' exoribonuclease
7922458	0.231775	0.128288	1.53563	-5.90651	0.0800547
8032365	0.231777	0.128296	-1.5356	-5.90656	-0.110031	KLF16	Kruppel like factor 16
8085058	0.231829	0.128332	1.53545	-5.90678	0.137125
7995525	0.231838	0.128343	1.5354	-5.90685	0.0991846	NKD1	naked cuticle homolog 1
7894036	0.231887	0.128378	-1.53526	-5.90706	-0.15213
8059301	0.231891	0.128387	1.53523	-5.90712	0.0913516	PAX3	paired box 3
7960813	0.231982	0.128451	1.53496	-5.90751	0.0763321
8108433	0.231982	0.128455	1.53495	-5.90754	0.0909919
7918467	0.231982	0.128458	-1.53494	-5.90755	-0.160425	LRIF1	ligand dependent nuclear receptor interacting factor 1
7896469	0.231999	0.128474	1.53487	-5.90765	0.109281
8022674	0.232022	0.128494	-1.53479	-5.90778	-0.143816	CDH2	cadherin 2
7946109	0.232082	0.128534	-1.53463	-5.90802	-0.113919	OR52E6	olfactory receptor family 52 subfamily E member 6
7954377	0.232138	0.128577	1.53445	-5.90828	0.0822928	IAPP	islet amyloid polypeptide
7998664	0.232138	0.128586	-1.53442	-5.90834	-0.254842	SNORA10	small nucleolar RNA, H/ACA box 10
8041204	0.232138	0.128586	-1.53442	-5.90834	-0.254842	SNORA10	small nucleolar RNA, H/ACA box 10
7893928	0.232222	0.128639	1.5342	-5.90866	0.0774349
7945999	0.23233	0.128707	1.53392	-5.90907	0.105113	OR51F1	olfactory receptor family 51 subfamily F member 1 (gene/pseudogene)
7895862	0.23233	0.128713	1.5339	-5.90911	0.139465
8110112	0.232346	0.12873	-1.53383	-5.90921	-0.14022
8004364	0.232346	0.128736	-1.5338	-5.90925	-0.0881716	TMEM95	transmembrane protein 95
7983490	0.232418	0.128783	1.53361	-5.90954	0.205088	HMGN2P46	high mobility group nucleosomal binding domain 2 pseudogene 46
8112996	0.23243	0.128797	1.53356	-5.90962	0.0852014
8071662	0.23245	0.128815	1.53349	-5.90973	0.151798	GGTLC2	gamma-glutamyltransferase light chain 2
7893505	0.232487	0.128843	-1.53337	-5.9099	-0.10677
7981982	0.232537	0.128884	1.5332	-5.91015	0.22895	SNORD116-22///SNORD116-21///SNORD116-20///SNORD116-18///SNORD116-17///SNORD116-16///SNORD116-15///SNORD116-14///SNORD116-19///SNRPN	small nucleolar RNA, C/D box 116-22///small nucleolar RNA, C/D box 116-21///small nucleolar RNA, C/D box 116-20///small nucleolar RNA, C/D box 116-18///small nucleolar RNA, C/D box 116-17///small nucleolar RNA, C/D box 116-16///small nucleolar RNA, C/D box 116-15///small nucleolar RNA, C/D box 116-14///small nucleolar RNA, C/D box 116-19///small nuclear ribonucleoprotein polypeptide N
7981986	0.232537	0.128884	1.5332	-5.91015	0.22895	SNORD116-22///SNORD116-21///SNORD116-20///SNORD116-18///SNORD116-17///SNORD116-16///SNORD116-15///SNORD116-14///SNORD116-19///SNRPN	small nucleolar RNA, C/D box 116-22///small nucleolar RNA, C/D box 116-21///small nucleolar RNA, C/D box 116-20///small nucleolar RNA, C/D box 116-18///small nucleolar RNA, C/D box 116-17///small nucleolar RNA, C/D box 116-16///small nucleolar RNA, C/D box 116-15///small nucleolar RNA, C/D box 116-14///small nucleolar RNA, C/D box 116-19///small nuclear ribonucleoprotein polypeptide N
7959986	0.232571	0.128916	-1.53307	-5.91035	-0.0714308	PUS1	pseudouridylate synthase 1
8105067	0.232571	0.128917	1.53307	-5.91035	0.164069	PTGER4	prostaglandin E receptor 4
8011112	0.232573	0.128925	-1.53304	-5.9104	-0.258789
7966568	0.23261	0.128953	1.53293	-5.91057	0.0741957
8130785	0.23262	0.128966	-1.53287	-5.91065	-0.0990646	GPR31	G protein-coupled receptor 31
8088917	0.23262	0.128972	1.53285	-5.91069	0.0554004
8163257	0.232754	0.129053	1.53252	-5.91119	0.177957	LPAR1	lysophosphatidic acid receptor 1
8008130	0.232897	0.12914	-1.53217	-5.91171	-0.079292
8028973	0.232968	0.129186	1.53198	-5.91199	0.0895478	CYP2A13///CYP2A7P1///CYP2A7///CYP2A6///CYP2A7	cytochrome P450 family 2 subfamily A member 13///cytochrome P450 family 2 subfamily A member 7 pseudogene 1///cytochrome P450 family 2 subfamily A member 7///cytochrome P450 family 2 subfamily A member 6///cytochrome P450 family 2 subfamily A member 7
7895755	0.23302	0.129222	-1.53183	-5.91221	-0.340872
7932407	0.233057	0.129249	1.53172	-5.91238	0.348723	ST8SIA6	ST8 alpha-N-acetyl-neuraminide alpha-2,8-sialyltransferase 6
7893453	0.233274	0.129377	-1.53121	-5.91315	-0.212459
7981387	0.233389	0.129447	-1.53092	-5.91358	-0.101577	CDC42BPB	CDC42 binding protein kinase beta
8009585	0.233422	0.129474	1.53081	-5.91374	0.0886008	DNAI2	dynein axonemal intermediate chain 2
7948123	0.233422	0.12948	1.53079	-5.91377	0.0731105
8155349	0.233535	0.12955	1.5305	-5.9142	0.0839792	SPATA31A5///SPATA31A3///SPATA31A1///SPATA31C2///LOC642943///SPATA31C1///SPATA31A6///SPATA31A7	SPATA31 subfamily A member 5///SPATA31 subfamily A member 3///SPATA31 subfamily A member 1///SPATA31 subfamily C member 2///SPATA31 subfamily A pseudogene///SPATA31 subfamily C member 1///SPATA31 subfamily A member 6///SPATA31 subfamily A member 7
8102606	0.233573	0.129579	-1.53039	-5.91437	-0.183556
8040467	0.233573	0.129585	1.53036	-5.91441	0.129683
7958711	0.233625	0.129621	1.53022	-5.91463	0.0917251	CCDC63	coiled-coil domain containing 63
7912473	0.233631	0.129631	-1.53018	-5.91469	-0.0848764	FBXO2	F-box protein 2
7892935	0.2337	0.129676	1.52999	-5.91496	0.110522
8176476	0.233705	0.129686	1.52995	-5.91502	0.0821829
8031825	0.23373	0.129707	1.52987	-5.91515	0.17668	ZNF587B///ZNF814	zinc finger protein 587B///zinc finger protein 814
8133809	0.233821	0.129765	1.52964	-5.9155	0.0945813	RSBN1L	round spermatid basic protein 1 like
8120579	0.233877	0.129803	1.52948	-5.91573	0.0992792	SDHAF4	succinate dehydrogenase complex assembly factor 4
8066542	0.233898	0.129822	1.52941	-5.91584	0.0922461	EPPIN-WFDC6///EPPIN	EPPIN-WFDC6 readthrough///epididymal peptidase inhibitor
7893798	0.233971	0.129869	-1.52922	-5.91613	-0.216831
7939137	0.234146	0.129973	-1.52879	-5.91675	-0.138518	EIF3M	eukaryotic translation initiation factor 3 subunit M
8132465	0.234184	0.130002	1.52868	-5.91693	0.0746461	HECW1	HECT, C2 and WW domain containing E3 ubiquitin protein ligase 1
8056825	0.234278	0.130065	1.52842	-5.91731	0.110574
7978272	0.234278	0.130068	1.52841	-5.91732	0.107306	CIDEB	cell death-inducing DFFA-like effector b
7895393	0.234303	0.130089	1.52833	-5.91745	0.128979
7993898	0.234372	0.130134	1.52815	-5.91772	0.0844931	VWA3A	von Willebrand factor A domain containing 3A
8160531	0.23439	0.130151	-1.52808	-5.91783	-0.190691	C9orf72	chromosome 9 open reading frame 72
8082911	0.23451	0.130225	-1.52778	-5.91827	-0.138632	NCK1	NCK adaptor protein 1
7997025	0.234561	0.13026	1.52764	-5.91848	0.212416	PDPR	pyruvate dehydrogenase phosphatase regulatory subunit
8061490	0.234581	0.130281	1.52755	-5.91861	0.120928	FAM182B///FAM182A	family with sequence similarity 182 member B///family with sequence similarity 182 member A
7896305	0.234581	0.130286	1.52753	-5.91864	0.13156
8121247	0.234581	0.130302	1.52747	-5.91874	0.0549723
8147145	0.234581	0.130311	1.52743	-5.91879	0.390098	ATP6V0D2	ATPase H+ transporting V0 subunit d2
7985560	0.234581	0.130319	-1.5274	-5.91884	-0.15992	CSPG4P5	chondroitin sulfate proteoglycan 4 pseudogene 5
7938078	0.234581	0.130321	1.52739	-5.91885	0.0866661	C11orf42	chromosome 11 open reading frame 42
8047125	0.234581	0.130321	-1.52739	-5.91885	-0.123716
7955297	0.234604	0.13034	-1.52732	-5.91897	-0.243902	AQP5	aquaporin 5
8034469	0.234612	0.130352	1.52727	-5.91904	0.0707069	FBXW9	F-box and WD repeat domain containing 9
7893572	0.234654	0.130382	-1.52715	-5.91922	-0.174297
8127393	0.234691	0.13041	1.52704	-5.91938	0.100757	EYS	eyes shut homolog (Drosophila)
8124183	0.234768	0.130459	1.52683	-5.91968	0.138267
8080781	0.234799	0.130484	-1.52674	-5.91983	-0.229699	PXK	PX domain containing serine/threonine kinase like
8028770	0.2348	0.130492	-1.52671	-5.91988	-0.105201	ZNF546	zinc finger protein 546
7949577	0.235116	0.130674	-1.52597	-5.92097	-0.115104	YIF1A	Yip1 interacting factor homolog A, membrane trafficking protein
7893419	0.235258	0.13076	-1.52563	-5.92149	-0.0912313
7895806	0.235368	0.130828	-1.52535	-5.9219	-0.169209
7969358	0.235371	0.130837	1.52532	-5.92195	0.106763
7944834	0.235405	0.130863	-1.52521	-5.9221	-0.111152	OR8G2	olfactory receptor family 8 subfamily G member 2
8176480	0.235405	0.13087	1.52519	-5.92214	0.106874
7949570	0.235489	0.130924	1.52497	-5.92247	0.0846591	GAL3ST3	galactose-3-O-sulfotransferase 3
7892609	0.235497	0.130935	1.52492	-5.92254	0.33599
8174509	0.235522	0.130956	1.52484	-5.92266	0.124991	GNG5	G protein subunit gamma 5
8070073	0.235546	0.130977	1.52476	-5.92279	0.0972289	C21orf62	chromosome 21 open reading frame 62
8163892	0.235609	0.131021	1.52458	-5.92305	0.0998711	GSN-AS1	GSN antisense RNA 1
7981020	0.235609	0.131026	-1.52456	-5.92308	-0.107485	ASB2	ankyrin repeat and SOCS box containing 2
7894005	0.235626	0.131043	1.52449	-5.92318	0.157326
8010313	0.235638	0.131056	1.52444	-5.92326	0.112681	ENPP7	ectonucleotide pyrophosphatase/phosphodiesterase 7
8141228	0.235668	0.13108	1.52434	-5.9234	0.0911056	TMEM130	transmembrane protein 130
7934299	0.235695	0.131109	-1.52423	-5.92357	-0.116689
8089234	0.235695	0.13111	-1.52422	-5.92358	-0.0946326	ZBTB11	zinc finger and BTB domain containing 11
8002941	0.235703	0.131121	1.52418	-5.92365	0.098112	ADAMTS18	ADAM metallopeptidase with thrombospondin type 1 motif 18
8000974	0.235766	0.131171	-1.52398	-5.92394	-0.0781351	ZNF668	zinc finger protein 668
7896086	0.235766	0.131177	-1.52395	-5.92398	-0.308278
8120360	0.235766	0.131177	1.52395	-5.92398	0.0568106
8153550	0.235824	0.131217	1.52379	-5.92422	0.121031	NRBP2	nuclear receptor binding protein 2
7983377	0.236016	0.131331	1.52334	-5.9249	0.0577631
7988177	0.236047	0.131355	1.52324	-5.92504	0.103876	STRCP1///STRC	stereocilin pseudogene 1///stereocilin
7989128	0.23606	0.131369	-1.52318	-5.92513	-0.144694	CNOT6L	CCR4-NOT transcription complex subunit 6 like
8148194	0.236118	0.131409	1.52303	-5.92536	0.112962
8180226	0.236194	0.131458	1.52283	-5.92566	0.0965161
8160383	0.236245	0.131493	1.52269	-5.92587	0.0778408	IFNA14///IFNA7	interferon alpha 14///interferon alpha 7
7893242	0.236287	0.131524	1.52256	-5.92605	0.138311
8153269	0.236331	0.131555	-1.52244	-5.92624	-0.114299	GPR20	G protein-coupled receptor 20
8111136	0.236382	0.131591	1.5223	-5.92645	0.388644	FAM134B	family with sequence similarity 134 member B
7985898	0.236732	0.131797	1.52147	-5.92767	0.0872474	WDR93	WD repeat domain 93
7893573	0.236732	0.1318	-1.52146	-5.92769	-0.270867
8087653	0.236741	0.131812	1.52141	-5.92776	0.0979801	ZMYND10	zinc finger MYND-type containing 10
7944021	0.236773	0.131837	1.52132	-5.92791	0.101753
8019796	0.236791	0.131854	-1.52125	-5.92801	-0.0968583	MAFG	MAF bZIP transcription factor G
8007867	0.236812	0.131873	-1.52117	-5.92812	-0.191942	LRRC37A2///LRRC37A6P///LRRC37A3///LRRC37A4P///LRRC37A///LRRC37A2	leucine rich repeat containing 37 member A2///leucine rich repeat containing 37 member A6, pseudogene///leucine rich repeat containing 37 member A3///leucine rich repeat containing 37 member A4, pseudogene///leucine rich repeat containing 37A///leucine rich repeat containing 37 member A2
7894343	0.236885	0.131927	-1.52096	-5.92844	-0.16058
7895726	0.236885	0.131928	1.52095	-5.92845	0.178474
7892863	0.236924	0.131957	1.52084	-5.92862	0.144888
8110647	0.236966	0.131993	1.52069	-5.92884	0.0942483	OR2V2	olfactory receptor family 2 subfamily V member 2
7903586	0.236966	0.132002	1.52066	-5.92889	0.0821489	TMEM167B	transmembrane protein 167B
8039905	0.236966	0.132002	1.52066	-5.92889	0.0821489	TMEM167B	transmembrane protein 167B
7983306	0.237027	0.132043	-1.52049	-5.92913	-0.204672	WDR76	WD repeat domain 76
8039353	0.237115	0.132099	1.52027	-5.92946	0.0909535	TNNI3	troponin I3, cardiac type
7950012	0.237147	0.132124	1.52017	-5.92961	0.0858079	FLJ42258	FLJ42258 protein
8071819	0.237196	0.132161	1.52002	-5.92983	0.112562
8074925	0.237196	0.132179	1.51995	-5.92994	0.146938	GUSBP1///LOC653080///GUSBP2///GUSBP11///SMA5///SMA4///GUSB///GUSBP3///SMA4	glucuronidase, beta pseudogene 1///glucuronidase beta pseudogene///glucuronidase, beta pseudogene 2///glucuronidase, beta pseudogene 11///glucuronidase beta pseudogene///glucuronidase beta pseudogene///glucuronidase beta///glucuronidase, beta pseudogene 3///glucuronidase beta pseudogene
8147541	0.237196	0.132182	-1.51994	-5.92996	-0.0558782
7899284	0.237196	0.132186	-1.51992	-5.92998	-0.103998	TRNP1	TMF1-regulated nuclear protein 1
8012856	0.237196	0.132187	-1.51992	-5.92999	-0.0982597	ELAC2	elaC ribonuclease Z 2
7918300	0.237203	0.132198	-1.51988	-5.93005	-0.091141	PSRC1	proline and serine rich coiled-coil 1
7907788	0.237232	0.132221	-1.51978	-5.93019	-0.145878
8121255	0.237261	0.132244	1.51969	-5.93032	0.0645088
8050352	0.237271	0.132262	1.51962	-5.93043	0.0821813	NTSR2	neurotensin receptor 2
8131801	0.237271	0.132265	1.51961	-5.93044	0.0786461
8084812	0.237292	0.132283	1.51954	-5.93055	0.0824837
7925248	0.237397	0.132349	1.51928	-5.93094	0.0504773
8031495	0.237403	0.132359	-1.51923	-5.931	-0.0976924	NAT14	N-acetyltransferase 14 (putative)
7916898	0.237667	0.132514	-1.51862	-5.93192	-0.229723	DEPDC1	DEP domain containing 1
7924888	0.237675	0.132525	-1.51858	-5.93198	-0.085493	HIST3H2A	histone cluster 3, H2a
7894657	0.237758	0.132586	-1.51833	-5.93234	-0.123253
8093150	0.237758	0.132586	-1.51833	-5.93234	-0.124694
8176395	0.23789	0.132667	-1.51801	-5.93282	-0.195256
7893683	0.237927	0.132695	1.5179	-5.93298	0.184535
8180209	0.237932	0.132709	1.51784	-5.93307	0.0930774	FLJ35934	FLJ35934
7895588	0.237932	0.132711	1.51784	-5.93308	0.12217
8035187	0.237953	0.13273	1.51776	-5.93319	0.0621854	MED26	mediator complex subunit 26
8016412	0.238026	0.132778	1.51757	-5.93348	0.120873
7998457	0.238083	0.132817	-1.51741	-5.93371	-0.0916358	UNKL	unkempt family like zinc finger
7986346	0.238108	0.132839	1.51733	-5.93383	0.0740755
7997281	0.238139	0.132863	-1.51724	-5.93397	-0.100598	TERF2IP	TERF2 interacting protein
8046553	0.2382	0.132904	1.51707	-5.93422	0.0519936	MIR10B	microRNA 10b
8108205	0.238239	0.132935	-1.51695	-5.9344	-0.0778482	FBXL21	F-box and leucine rich repeat protein 21 (gene/pseudogene)
7997733	0.238239	0.13294	1.51693	-5.93443	0.104564	FOXC2	forkhead box C2
8120061	0.238253	0.132958	1.51686	-5.93454	0.211088	ENPP4	ectonucleotide pyrophosphatase/phosphodiesterase 4 (putative)
8003056	0.238253	0.132962	1.51684	-5.93456	0.0879373	GAFA2	FGF-2 activity-associated protein 2
7967030	0.238326	0.13301	-1.51665	-5.93484	-0.339633	RNU4-1	RNA, U4 small nuclear 1
8177323	0.23834	0.133025	1.51659	-5.93493	0.0975072	PRY2///PRY	PTPN13-like, Y-linked 2///PTPN13-like, Y-linked
7924096	0.23843	0.133083	-1.51636	-5.93527	-0.201336	NEK2	NIMA related kinase 2
7892963	0.238446	0.133098	1.5163	-5.93536	0.192767
8015796	0.238542	0.133159	-1.51606	-5.93572	-0.128034
7896130	0.238549	0.133171	1.51602	-5.93578	0.144774
7913896	0.2386	0.133206	1.51587	-5.93599	0.105799	SLC30A2	solute carrier family 30 member 2
8090518	0.238613	0.133221	1.51582	-5.93608	0.0648221	LOC100132731///KIAA1257	uncharacterized LOC100132731///KIAA1257
8047503	0.238709	0.133282	1.51558	-5.93643	0.113798
8165890	0.238761	0.133318	1.51543	-5.93665	0.0881401	VCX3B///VCY1B///VCX3A///VCX2///VCX///VCY	variable charge, X-linked 3B///variable charge, Y-linked 1B///variable charge, X-linked 3A///variable charge, X-linked 2///variable charge, X-linked///variable charge, Y-linked
7978739	0.238782	0.133336	-1.51536	-5.93676	-0.112237	TRAPPC6B	trafficking protein particle complex 6B
7898856	0.238813	0.133363	-1.51526	-5.93691	-0.145998
8167573	0.238813	0.133368	-1.51523	-5.93694	-0.138554	GAGE12D///GAGE8///GAGE12F///GAGE2A///GAGE12H///GAGE12E///GAGE12B///GAGE12C///GAGE2D///GAGE12J///GAGE12G///GAGE13///GAGE2B///GAGE2E///GAGE6///GAGE5///GAGE4///GAGE2C///GAGE1	G antigen 12D///G antigen 8///G antigen 12F///G antigen 2A///G antigen 12H///G antigen 12E///G antigen 12B///G antigen 12C///G antigen 2D///G antigen 12J///G antigen 12G///G antigen 13///G antigen 2B///G antigen 2E///G antigen 6///G antigen 5///G antigen 4///G antigen 2C///G antigen 1
7943226	0.238946	0.13345	1.51491	-5.93742	0.101317	IZUMO1R	IZUMO1 receptor, JUNO
7955170	0.239006	0.13349	1.51475	-5.93766	0.093393	WNT1	Wnt family member 1
8012887	0.239193	0.133602	1.51431	-5.93831	0.0930487	CDRT15P2///CDRT15///CDRT15P1	CMT1A duplicated region transcript 15 pseudogene 2///CMT1A duplicated region transcript 15///CMT1A duplicated region transcript 15 pseudogene 1
8001111	0.239235	0.133632	-1.51419	-5.93849	-0.154092	UBE2MP1	ubiquitin conjugating enzyme E2 M pseudogene 1
7949851	0.239235	0.13364	1.51416	-5.93853	0.0825746	C11orf72	chromosome 11 open reading frame 72
7952406	0.23924	0.13365	1.51412	-5.93859	0.119716	OR8B12	olfactory receptor family 8 subfamily B member 12
8146839	0.239324	0.133704	1.51391	-5.93891	0.0961834	C8orf34	chromosome 8 open reading frame 34
8108737	0.239576	0.133852	1.51332	-5.93977	0.189002	PCDHB13	protocadherin beta 13
7946306	0.239611	0.133878	1.51322	-5.93993	0.0750562	OVCH2	ovochymase 2 (gene/pseudogene)
8068145	0.23963	0.133897	1.51315	-5.94003	0.0898228	KRTAP6-3	keratin associated protein 6-3
8001211	0.239746	0.133968	1.51286	-5.94045	0.137887	ITFG1	integrin alpha FG-GAP repeat containing 1
7931184	0.239753	0.133982	1.51281	-5.94053	0.0814916	HMX2	H6 family homeobox 2
7894522	0.239753	0.133987	1.51279	-5.94056	0.184187
8075126	0.239756	0.133996	-1.51276	-5.94061	-0.0902378	MN1	MN1 proto-oncogene, transcriptional regulator
7967418	0.239945	0.134109	1.51231	-5.94127	0.131952
7895699	0.24014	0.134225	1.51185	-5.94195	0.246035
7947052	0.24016	0.134243	1.51178	-5.94205	0.105944	IGSF22	immunoglobulin superfamily member 22
8139632	0.240197	0.134271	-1.51167	-5.94222	-0.145058	FIGNL1	fidgetin like 1
8151788	0.240197	0.134278	1.51164	-5.94226	0.0926492	RBM12B	RNA binding motif protein 12B
8102779	0.240214	0.134295	1.51158	-5.94235	0.105974
8050238	0.240291	0.134345	-1.51138	-5.94265	-0.107188
7906205	0.240363	0.134393	1.51119	-5.94293	0.10384	BCAN	brevican
8120876	0.240363	0.1344	1.51117	-5.94296	0.117363
8050111	0.240444	0.134452	1.51096	-5.94327	0.0697453
7976481	0.240458	0.134472	1.51088	-5.94338	0.0943247	SERPINA4	serpin family A member 4
7921793	0.240458	0.134475	1.51087	-5.9434	0.0923752	DEDD	death effector domain containing
7908508	0.240458	0.134482	1.51084	-5.94344	0.0876405	CRB1	crumbs 1, cell polarity complex component
8116247	0.24047	0.134496	1.51079	-5.94352	0.13225	ZNF354A	zinc finger protein 354A
7894629	0.240479	0.134521	1.51069	-5.94367	0.250332
8127997	0.240479	0.134522	1.51068	-5.94368	0.065258
8102787	0.240479	0.134523	-1.51068	-5.94368	-0.222321
8052908	0.240486	0.134534	1.51064	-5.94374	0.0925445	CLEC4F	C-type lectin domain family 4 member F
8012006	0.240541	0.134572	1.51049	-5.94396	0.100993	SLC16A11	solute carrier family 16 member 11
8070482	0.240565	0.134593	1.51041	-5.94408	0.112933	LINC00479	long intergenic non-protein coding RNA 479
8041540	0.240617	0.134629	1.51027	-5.94429	0.0985146
8112521	0.240647	0.134662	-1.51013	-5.94449	-0.30306	NAIP	NLR family apoptosis inhibitory protein
8177527	0.240647	0.134662	-1.51013	-5.94449	-0.30306	NAIP	NLR family apoptosis inhibitory protein
8040614	0.240647	0.134667	-1.51012	-5.94452	-0.104646
8034416	0.240648	0.134675	1.51008	-5.94456	0.13628
8093128	0.24066	0.134689	-1.51003	-5.94464	-0.141733
7896523	0.240719	0.13473	-1.50987	-5.94488	-0.238659
7894290	0.240825	0.134796	-1.50961	-5.94526	-0.157316
7940216	0.240898	0.134844	-1.50942	-5.94554	-0.111432	MS4A3	membrane spanning 4-domains A3
7906904	0.241028	0.134924	-1.50911	-5.946	-0.162841	HSD17B7P2///HSD17B7	hydroxysteroid 17-beta dehydrogenase 7 pseudogene 2///hydroxysteroid 17-beta dehydrogenase 7
8175724	0.241063	0.134968	1.50894	-5.94626	0.123895	CSAG4///MAGEA12	CSAG family member 4 (pseudogene)///MAGE family member A12
8077595	0.241063	0.134975	1.50891	-5.9463	0.0896116	BRPF1	bromodomain and PHD finger containing 1
8015179	0.241063	0.134978	1.5089	-5.94631	0.0839195	KRTAP1-5///KRTAP1-1///KRTAP1-3///KRTAP1-3	keratin associated protein 1-5///keratin associated protein 1-1///keratin associated protein 1-3///keratin associated protein 1-3
8019588	0.241063	0.134978	1.5089	-5.94631	0.0839195	KRTAP1-5///KRTAP1-1///KRTAP1-3///KRTAP1-3	keratin associated protein 1-5///keratin associated protein 1-1///keratin associated protein 1-3///keratin associated protein 1-3
7977234	0.241063	0.13498	1.50889	-5.94633	0.102296	C14orf180	chromosome 14 open reading frame 180
8100456	0.241156	0.135039	1.50866	-5.94667	0.12192
7901374	0.241187	0.135065	1.50856	-5.94682	0.0709591
7899422	0.241187	0.135071	1.50853	-5.94685	0.105334
8161503	0.241203	0.135087	-1.50847	-5.94695	-0.113045	FAM27B///FAM27C	family with sequence similarity 27 member B///family with sequence similarity 27 member C
7979131	0.241263	0.135128	-1.50831	-5.94718	-0.106846	GNG2	G protein subunit gamma 2
8007850	0.241335	0.135176	-1.50812	-5.94746	-0.191327	LRRC37A2///LRRC37A6P///LRRC37A3///LRRC37A4P///LRRC37A///LRRC37A2	leucine rich repeat containing 37 member A2///leucine rich repeat containing 37 member A6, pseudogene///leucine rich repeat containing 37 member A3///leucine rich repeat containing 37 member A4, pseudogene///leucine rich repeat containing 37A///leucine rich repeat containing 37 member A2
7966462	0.241364	0.135199	-1.50803	-5.94759	-0.131709	NAA25	N(alpha)-acetyltransferase 25, NatB auxiliary subunit
8180281	0.24137	0.135212	1.50798	-5.94767	0.108323	PCDHA8	protocadherin alpha 8
8159815	0.24137	0.135217	1.50796	-5.9477	0.122976	CBWD6///CBWD3///CBWD5///CBWD2///CBWD1///CBWD6///CBWD3///CBWD5///CBWD1	COBW domain containing 6///COBW domain containing 3///COBW domain containing 5///COBW domain containing 2///COBW domain containing 1///COBW domain containing 6///COBW domain containing 3///COBW domain containing 5///COBW domain containing 1
7974617	0.241372	0.135225	1.50793	-5.94774	0.100487
7896029	0.241388	0.135242	1.50787	-5.94784	0.0911544
7896672	0.241409	0.135261	-1.50779	-5.94795	-0.169744
8073511	0.241426	0.135278	-1.50773	-5.94805	-0.147817
8091239	0.241471	0.13531	1.5076	-5.94823	0.144925
7915261	0.241618	0.1354	1.50725	-5.94875	0.107565	TRIT1	tRNA isopentenyltransferase 1
8074020	0.241658	0.135429	1.50713	-5.94892	0.0686169	SELO	selenoprotein O
7895482	0.24177	0.135499	-1.50686	-5.94932	-0.278446
7921447	0.241823	0.135536	1.50671	-5.94954	0.0771654	OR10J5	olfactory receptor family 10 subfamily J member 5
8116952	0.241847	0.135557	-1.50663	-5.94966	-0.384338
7925792	0.241905	0.1356	1.50646	-5.94991	0.0895432	ZMYND11	zinc finger MYND-type containing 11
7987385	0.241905	0.135604	-1.50645	-5.94993	-0.163207	MEIS2	Meis homeobox 2
7892987	0.24192	0.13562	-1.50639	-5.95002	-0.110614
8176429	0.241933	0.135642	1.5063	-5.95014	0.0793032	TTTY1B///TTTY1	testis-specific transcript, Y-linked 1B (non-protein coding)///testis-specific transcript, Y-linked 1 (non-protein coding)
8177108	0.241933	0.135642	1.5063	-5.95014	0.0793032	TTTY1B///TTTY1	testis-specific transcript, Y-linked 1B (non-protein coding)///testis-specific transcript, Y-linked 1 (non-protein coding)
7960700	0.241983	0.135677	1.50616	-5.95035	0.0985675
7899073	0.242015	0.135702	1.50607	-5.95049	0.102134
7894103	0.242133	0.135781	-1.50576	-5.95094	-0.30771
8166481	0.242133	0.135783	1.50575	-5.95095	0.0705499	CXorf58	chromosome X open reading frame 58
7972177	0.242185	0.135819	1.50561	-5.95116	0.107916	POU4F1	POU class 4 homeobox 1
7985507	0.242185	0.135827	1.50558	-5.95121	0.0612828	SH3GL3	SH3 domain containing GRB2 like 3, endophilin A3
8060379	0.242216	0.135852	1.50548	-5.95135	0.0888005	PSMF1	proteasome inhibitor subunit 1
7922727	0.242218	0.13586	1.50545	-5.9514	0.0806772	RGS8	regulator of G-protein signaling 8
8136863	0.242347	0.135939	1.50514	-5.95185	0.212153	TMEM139	transmembrane protein 139
8017597	0.242364	0.135956	-1.50508	-5.95195	-0.135427
8074388	0.242387	0.135976	1.505	-5.95207	0.171093	SLC25A1	solute carrier family 25 member 1
8033349	0.242485	0.136044	1.50474	-5.95245	0.0889837	FLJ25758	microtubule affinity regulating kinase 1 pseudogene
7920114	0.242485	0.136046	-1.50473	-5.95246	-0.1056	THEM4	thioesterase superfamily member 4
7981785	0.242569	0.136105	1.5045	-5.9528	0.0945097	OR4N3P	olfactory receptor family 4 subfamily N member 3 pseudogene
7963208	0.242569	0.136108	-1.50449	-5.95282	-0.074536
8091560	0.242711	0.136202	-1.50412	-5.95336	-0.0739724
8075481	0.242711	0.136202	-1.50412	-5.95336	-0.237974
8180307	0.242767	0.136241	-1.50397	-5.95358	-0.158276	HMGA1	high mobility group AT-hook 1
8152222	0.242772	0.136251	-1.50393	-5.95364	-0.134833	AZIN1	antizyme inhibitor 1
7900633	0.242802	0.136281	-1.50381	-5.95381	-0.108484
8152628	0.242802	0.136282	-1.50381	-5.95382	-0.130888	DERL1	derlin 1
8151684	0.242811	0.136294	-1.50376	-5.95389	-0.202564	MMP16	matrix metallopeptidase 16
8169073	0.242811	0.136302	-1.50373	-5.95393	-0.0977588	LOC100101478///TMSB15B	H2B histone family member M pseudogene///thymosin beta 15B
7972055	0.24288	0.136348	-1.50355	-5.95419	-0.158002	KCTD12	potassium channel tetramerization domain containing 12
8027268	0.243021	0.136434	1.50322	-5.95469	0.120465
8059902	0.243023	0.136443	1.50318	-5.95474	0.0992442	LOC93463	uncharacterized LOC93463
8112803	0.243028	0.136453	1.50315	-5.95479	0.154493	LHFPL2	lipoma HMGIC fusion partner-like 2
8085060	0.243109	0.136506	1.50294	-5.9551	0.0883636
7941380	0.243112	0.136525	-1.50286	-5.95521	-0.105689
7892836	0.243112	0.136531	-1.50284	-5.95524	-0.0769437
8023554	0.243112	0.136537	1.50282	-5.95527	0.0634379	CPLX4	complexin 4
8128894	0.243112	0.136538	1.50281	-5.95528	0.135013	REV3L	REV3 like, DNA directed polymerase zeta catalytic subunit
7982050	0.243112	0.136544	1.50279	-5.95531	0.19632	SNORD115-24///SNORD115-44///SNORD115-43///SNORD115-42///SNORD115-41///SNORD115-40///SNORD115-39///SNORD115-38///SNORD115-36///SNORD115-34///SNORD115-31///SNORD115-29///SNORD115-26///SNORD115-25///SNORD115-22///SNORD115-21///SNORD115-20///SNORD115-19///SNORD115-18///SNORD115-17///SNORD115-16///SNORD115-15///SNORD115-14///SNORD115-13///SNORD115-12///SNORD115-11///SNORD115-10///SNORD115-9///SNORD115-8///SNORD115-7///SNORD115-6///SNORD115-5///SNORD115-4///SNORD115-3///SNORD115-1///SNRPN	small nucleolar RNA, C/D box 115-24///small nucleolar RNA, C/D box 115-44///small nucleolar RNA, C/D box 115-43///small nucleolar RNA, C/D box 115-42///small nucleolar RNA, C/D box 115-41///small nucleolar RNA, C/D box 115-40///small nucleolar RNA, C/D box 115-39///small nucleolar RNA, C/D box 115-38///small nucleolar RNA, C/D box 115-36///small nucleolar RNA, C/D box 115-34///small nucleolar RNA, C/D box 115-31///small nucleolar RNA, C/D box 115-29///small nucleolar RNA, C/D box 115-26///small nucleolar RNA, C/D box 115-25///small nucleolar RNA, C/D box 115-22///small nucleolar RNA, C/D box 115-21///small nucleolar RNA, C/D box 115-20///small nucleolar RNA, C/D box 115-19///small nucleolar RNA, C/D box 115-18///small nucleolar RNA, C/D box 115-17///small nucleolar RNA, C/D box 115-16///small nucleolar RNA, C/D box 115-15///small nucleolar RNA, C/D box 115-14///small nucleolar RNA, C/D box 115-13///small nucleolar RNA, C/D box 115-12///small nucleolar RNA, C/D box 115-11///small nucleolar RNA, C/D box 115-10///small nucleolar RNA, C/D box 115-9///small nucleolar RNA, C/D box 115-8///small nucleolar RNA, C/D box 115-7///small nucleolar RNA, C/D box 115-6///small nucleolar RNA, C/D box 115-5///small nucleolar RNA, C/D box 115-4///small nucleolar RNA, C/D box 115-3///small nucleolar RNA, C/D box 115-1///small nuclear ribonucleoprotein polypeptide N
8155422	0.243215	0.136609	1.50254	-5.95568	0.134869	CBWD6///CBWD3///CBWD5///CBWD2///CBWD1///CBWD6///CBWD3///CBWD5///CBWD1	COBW domain containing 6///COBW domain containing 3///COBW domain containing 5///COBW domain containing 2///COBW domain containing 1///COBW domain containing 6///COBW domain containing 3///COBW domain containing 5///COBW domain containing 1
8116910	0.243304	0.136666	-1.50232	-5.95601	-0.11902	HIVEP1	human immunodeficiency virus type I enhancer binding protein 1
8010113	0.243334	0.136691	1.50222	-5.95615	0.092912	MGAT5B	mannosyl (alpha-1,6-)-glycoprotein beta-1,6-N-acetyl-glucosaminyltransferase, isozyme B
7948107	0.243538	0.136819	1.50172	-5.95688	0.115592	OR5W2	olfactory receptor family 5 subfamily W member 2
8027437	0.243538	0.136821	1.50172	-5.95689	0.23271
7895297	0.243538	0.136827	-1.50169	-5.95693	-0.168951
7911112	0.243584	0.13686	1.50157	-5.95712	0.0936269	EFCAB2	EF-hand calcium binding domain 2
7894379	0.243764	0.136969	-1.50115	-5.95773	-0.124138
8036840	0.243901	0.137053	1.50082	-5.95821	0.0804137	AKT2	AKT serine/threonine kinase 2
8119088	0.244112	0.137179	-1.50033	-5.95893	-0.165491	CDKN1A	cyclin dependent kinase inhibitor 1A
8177227	0.244186	0.137228	1.50014	-5.95921	0.0833016
8149835	0.244197	0.137242	1.50009	-5.95928	0.0844447	NEFL	neurofilament, light polypeptide
7972426	0.244251	0.137286	1.49992	-5.95953	0.0959
8156196	0.244251	0.137287	1.49991	-5.95954	0.0996551	C9orf170	chromosome 9 open reading frame 170
8019071	0.244305	0.137324	1.49977	-5.95975	0.103999	LOC100294362	uncharacterized LOC100294362
8037970	0.244317	0.137338	-1.49972	-5.95983	-0.133734	PLA2G4C	phospholipase A2 group IVC
7974564	0.244353	0.137366	-1.49961	-5.95999	-0.0925727	EXOC5	exocyst complex component 5
7902074	0.244451	0.137428	-1.49937	-5.96034	-0.140478	LEPROT///LEPR	leptin receptor overlapping transcript///leptin receptor
8092241	0.244464	0.137443	1.49931	-5.96043	0.0945276	KCNMB3	potassium calcium-activated channel subfamily M regulatory beta subunit 3
7927694	0.244497	0.137469	1.49921	-5.96057	0.0869969	PHYHIPL	phytanoyl-CoA 2-hydroxylase interacting protein like
8081462	0.244538	0.137499	1.49909	-5.96075	0.0788036	CCDC54	coiled-coil domain containing 54
8178330	0.244566	0.137522	1.499	-5.96088	0.473133	TRIM31	tripartite motif containing 31
8052834	0.244634	0.137574	1.49881	-5.96117	0.121388	C2orf42	chromosome 2 open reading frame 42
7895941	0.244634	0.137575	1.4988	-5.96118	0.167634
7893193	0.244636	0.137584	-1.49877	-5.96123	-0.350476
8045537	0.244672	0.137613	1.49865	-5.96139	0.0758362
7932017	0.244672	0.137619	1.49863	-5.96142	0.0754794
7926541	0.244675	0.137628	1.4986	-5.96147	0.0798982
7983381	0.244716	0.137658	1.49848	-5.96165	0.0765149	TERB2	telomere repeat binding bouquet formation protein 2
8019669	0.244717	0.137666	1.49845	-5.96169	0.0860706	GCGR	glucagon receptor
8141882	0.244736	0.137684	-1.49838	-5.96179	-0.155954	DPY19L2P2	DPY19L2 pseudogene 2
8059177	0.244768	0.137716	-1.49826	-5.96197	-0.131894	TUBA4A	tubulin alpha 4a
8098611	0.244768	0.137721	1.49824	-5.962	0.361685	TLR3	toll like receptor 3
8115012	0.244768	0.137724	1.49823	-5.96202	0.0787522
8070330	0.244775	0.137736	-1.49818	-5.96208	-0.100566	PSMG1///PSMG1	proteasome assembly chaperone 1///proteasome assembly chaperone 1
8140737	0.244805	0.13776	-1.49809	-5.96222	-0.133519
8148474	0.244827	0.13778	1.49801	-5.96233	0.131136
8029996	0.244846	0.137798	1.49794	-5.96243	0.0924365	C19orf68	chromosome 19 open reading frame 68
7896064	0.244874	0.137821	1.49785	-5.96257	0.126016
7953229	0.245049	0.137934	-1.49742	-5.9632	-0.0848122	DYRK4	dual specificity tyrosine phosphorylation regulated kinase 4
7969995	0.245049	0.137934	-1.49742	-5.96321	-0.0746521	MYO16	myosin XVI
7990700	0.245054	0.137944	1.49738	-5.96326	0.13678	WDR61	WD repeat domain 61
8098904	0.245072	0.137962	-1.49731	-5.96336	-0.0894005	SLBP	stem-loop binding protein
8121483	0.245212	0.13805	1.49697	-5.96386	0.0701328
7918203	0.245212	0.138063	1.49692	-5.96393	0.092653	NBPF6///NBPF22P///NBPF4	neuroblastoma breakpoint family member 6///neuroblastoma breakpoint family member 22, pseudogene///neuroblastoma breakpoint family member 4
8105063	0.245212	0.138067	-1.4969	-5.96395	-0.114841
8036707	0.245212	0.13807	-1.49689	-5.96397	-0.0849638	LRFN1	leucine rich repeat and fibronectin type III domain containing 1
8170076	0.245251	0.138099	1.49678	-5.96414	0.0812869	SAGE1	sarcoma antigen 1
8081354	0.245255	0.138109	-1.49674	-5.96419	-0.0979925
7920264	0.245334	0.13818	-1.49647	-5.96459	-0.10267	S100A5	S100 calcium binding protein A5
7893912	0.245334	0.13818	1.49647	-5.96459	0.315954
8136975	0.245334	0.138182	1.49646	-5.9646	0.083715	OR2A14	olfactory receptor family 2 subfamily A member 14
8166355	0.245334	0.138183	-1.49646	-5.96461	-0.106549	CNKSR2	connector enhancer of kinase suppressor of Ras 2
8063351	0.245344	0.138196	1.49641	-5.96468	0.122048	SLC9A8	solute carrier family 9 member A8
8076813	0.245437	0.138256	1.49618	-5.96502	0.093482	TBC1D22A-AS1	TBC1D22A antisense RNA 1
8121461	0.245454	0.138273	1.49611	-5.96511	0.0847735	CDC40	cell division cycle 40
7893319	0.245461	0.138284	1.49607	-5.96518	0.236386
8068006	0.245609	0.138375	1.49572	-5.96569	0.0630994	LINC00308	long intergenic non-protein coding RNA 308
7996288	0.245774	0.138475	1.49534	-5.96625	0.0704007
8074969	0.245895	0.138554	1.49503	-5.9667	0.178275	DDT	D-dopachrome tautomerase
8096459	0.245895	0.138558	1.49502	-5.96672	0.197705
7895068	0.245903	0.13857	-1.49497	-5.96678	-0.179561
8030022	0.245981	0.138622	-1.49477	-5.96707	-0.12638	GRIN2D	glutamate ionotropic receptor NMDA type subunit 2D
8030939	0.245996	0.138637	1.49471	-5.96716	0.079758	ZNF534	zinc finger protein 534
7956038	0.246192	0.138759	1.49425	-5.96784	0.118348	TMEM198B///TMEM198B	transmembrane protein 198B (pseudogene)///transmembrane protein 198B (pseudogene)
7959638	0.246192	0.138763	-1.49423	-5.96787	-0.14901	TCTN2	tectonic family member 2
8016155	0.246211	0.138781	-1.49417	-5.96797	-0.100948	C1QL1	complement C1q like 1
8046530	0.246271	0.138822	1.49401	-5.9682	0.280989	HOXD11	homeobox D11
7893448	0.246294	0.138848	1.49391	-5.96834	0.207994
7895065	0.246294	0.138852	-1.49389	-5.96837	-0.106626
8119782	0.246294	0.138864	1.49385	-5.96843	0.075429	SLC22A7	solute carrier family 22 member 7
8173522	0.246294	0.138872	1.49382	-5.96848	0.158369
7895372	0.246294	0.138872	1.49381	-5.96848	0.14009
7893151	0.246298	0.138886	1.49376	-5.96856	0.170771
7939916	0.246298	0.138889	1.49375	-5.96857	0.0767432	OR4A16	olfactory receptor family 4 subfamily A member 16
8127686	0.246302	0.138898	1.49371	-5.96863	0.101277
7896370	0.246362	0.13894	-1.49355	-5.96886	-0.213051
7965123	0.246385	0.13896	-1.49348	-5.96897	-0.0869088	PPP1R12A	protein phosphatase 1 regulatory subunit 12A
7938002	0.246444	0.139001	1.49332	-5.9692	0.0924517
7950442	0.246555	0.139074	1.49304	-5.96961	0.0954096
7894966	0.246555	0.139078	1.49302	-5.96963	0.177656
7939581	0.246608	0.139116	-1.49288	-5.96984	-0.104692	LOC399886	uncharacterized LOC399886
7989680	0.246648	0.139146	-1.49277	-5.97001	-0.0838334	PIF1	PIF1 5'-to-3' DNA helicase
8012726	0.246788	0.139232	1.49244	-5.97049	0.0742821	MYH1	myosin heavy chain 1
8175432	0.24693	0.13932	-1.4921	-5.97098	-0.25631	SNORD61	small nucleolar RNA, C/D box 61
8053872	0.247016	0.139376	1.49189	-5.97129	0.0957947	ASTL	astacin-like metallo-endopeptidase (M12 family)
8081405	0.247102	0.139432	-1.49167	-5.97161	-0.0662554
7963878	0.247269	0.139533	1.49129	-5.97217	0.105542	OR6C70	olfactory receptor family 6 subfamily C member 70
7903970	0.247273	0.139543	1.49125	-5.97223	0.121166
7945445	0.247546	0.139704	1.49063	-5.97312	0.0861607	LMNTD2	lamin tail domain containing 2
8043512	0.247563	0.139722	1.49057	-5.97322	0.0710474	ZNF2	zinc finger protein 2
8177277	0.247578	0.139737	1.49051	-5.97331	0.433292	RBMY1J///RBMY1E///RBMY1D///RBMY1B///RBMY1F///RBMY2EP///RBMY1A1	RNA binding motif protein, Y-linked, family 1, member J///RNA binding motif protein, Y-linked, family 1, member E///RNA binding motif protein, Y-linked, family 1, member D///RNA binding motif protein, Y-linked, family 1, member B///RNA binding motif protein, Y-linked, family 1, member F///RNA binding motif protein, Y-linked, family 2, member E pseudogene///RNA binding motif protein, Y-linked, family 1, member A1
7941172	0.247594	0.139756	1.49044	-5.97341	0.0985991	SPDYC	speedy/RINGO cell cycle regulator family member C
8042308	0.247594	0.139761	1.49042	-5.97344	0.0928582
8121064	0.247629	0.139789	-1.49031	-5.97359	-0.0850624
7938329	0.247784	0.139883	-1.48995	-5.97412	-0.396284	SNORA23	small nucleolar RNA, H/ACA box 23
8151585	0.24784	0.139922	1.4898	-5.97434	0.0605012
7914898	0.247856	0.139939	-1.48974	-5.97443	-0.102419	EVA1B	eva-1 homolog B
8059532	0.24807	0.140067	1.48925	-5.97514	0.0861804	C2orf83	chromosome 2 open reading frame 83
8066189	0.248086	0.140084	1.48919	-5.97523	0.107468	GHRH	growth hormone releasing hormone
7896521	0.248099	0.140098	-1.48913	-5.97531	-0.209883
7951701	0.248301	0.14022	-1.48867	-5.97599	-0.208304
7951873	0.248303	0.140229	-1.48864	-5.97604	-0.100921	SIK3	SIK family kinase 3
8083415	0.248303	0.140236	-1.48861	-5.97608	-0.269469	AADAC	arylacetamide deacetylase
8005200	0.248351	0.140271	1.48848	-5.97627	0.248421	LRRC75A-AS1	LRRC75A antisense RNA 1
8172191	0.248403	0.140307	-1.48834	-5.97647	-0.169735
7914235	0.248549	0.140398	1.48799	-5.97698	0.0506423	SRSF4	serine and arginine rich splicing factor 4
8098439	0.248549	0.140407	1.48796	-5.97702	0.471314	EPCAM	epithelial cell adhesion molecule
7894558	0.248549	0.140413	-1.48794	-5.97706	-0.103365
8015730	0.248585	0.14044	-1.48783	-5.97721	-0.0955028	LINC00671	long intergenic non-protein coding RNA 671
8068164	0.248675	0.140504	1.48759	-5.97756	0.0634075	KRTAP20-3	keratin associated protein 20-3
7951335	0.248675	0.140506	-1.48758	-5.97757	-0.128282
7895763	0.248725	0.140542	-1.48745	-5.97777	-0.171076
7900492	0.248749	0.140563	1.48737	-5.97789	0.113019	KCNQ4	potassium voltage-gated channel subfamily Q member 4
7935114	0.248759	0.140576	-1.48732	-5.97796	-0.0760586
7956856	0.24876	0.140584	-1.48729	-5.978	-0.210982	MSRB3	methionine sulfoxide reductase B3
8180270	0.248828	0.14063	1.48711	-5.97826	0.130947	PCDHA10	protocadherin alpha 10
8142740	0.248912	0.140685	1.48691	-5.97856	0.0677801	GCC1	GRIP and coiled-coil domain containing 1
7947496	0.248972	0.140726	-1.48675	-5.97879	-0.125948	SLC1A2	solute carrier family 1 member 2
7893532	0.249277	0.140906	-1.48607	-5.97978	-0.21521
7977674	0.249277	0.140914	-1.48604	-5.97982	-0.132	SUPT16H	SPT16 homolog, facilitates chromatin remodeling subunit
8024304	0.249338	0.140955	-1.48588	-5.98005	-0.0976568	RPS15	ribosomal protein S15
7894607	0.249433	0.141017	1.48565	-5.98039	0.252624
8101260	0.249518	0.141072	-1.48544	-5.9807	-0.141793	ANTXR2	anthrax toxin receptor 2
8124385	0.249641	0.141149	-1.48515	-5.98112	-0.169973	HIST1H4B	histone cluster 1, H4b
8158554	0.24967	0.14118	-1.48503	-5.98129	-0.0985868	PRRX2	paired related homeobox 2
7919886	0.24967	0.141181	1.48503	-5.98129	0.0606675
8128886	0.249735	0.141225	1.48486	-5.98154	0.13696
7899187	0.249819	0.14128	-1.48465	-5.98184	-0.108835	HMGN2	high mobility group nucleosomal binding domain 2
7921431	0.249911	0.141339	1.48443	-5.98217	0.087849
7904959	0.249917	0.141351	-1.48439	-5.98223	-0.202414
8174594	0.249931	0.141372	1.48431	-5.98234	0.178264
7920409	0.249931	0.141374	-1.4843	-5.98235	-0.0718852	JTB	jumping translocation breakpoint
7963233	0.249958	0.141396	1.48421	-5.98248	0.0759727
8168546	0.250045	0.141457	1.48399	-5.98281	0.0624953	FAM46D	family with sequence similarity 46 member D
7896366	0.250045	0.141461	1.48397	-5.98283	0.139738
7914218	0.250088	0.141492	-1.48385	-5.983	-0.0885836	TAF12	TATA-box binding protein associated factor 12
8088745	0.250108	0.141515	1.48377	-5.98313	0.150288	FRMD4B	FERM domain containing 4B
8103849	0.250108	0.141519	1.48375	-5.98315	0.0867963
7895351	0.250248	0.141607	-1.48342	-5.98363	-0.17432
7893428	0.250248	0.141618	-1.48338	-5.98369	-0.208658
7893423	0.250248	0.14162	1.48337	-5.98371	0.164048
8006377	0.250334	0.141677	-1.48315	-5.98402	-0.0704841	ZNF207	zinc finger protein 207
8145887	0.250336	0.141686	1.48312	-5.98406	0.148648
8146460	0.250432	0.141747	-1.48289	-5.9844	-0.0988089
8001007	0.25047	0.141776	1.48278	-5.98456	0.422906	PRSS8	protease, serine 8
7904396	0.25054	0.141824	1.4826	-5.98482	0.118469	HAO2	hydroxyacid oxidase 2
8013294	0.25057	0.141848	1.48251	-5.98495	0.0934706	TBC1D26///TBC1D28	TBC1 domain family member 26///TBC1 domain family member 28
8094378	0.250686	0.141921	-1.48223	-5.98535	-0.11998	PI4K2B	phosphatidylinositol 4-kinase type 2 beta
7894811	0.250765	0.141974	-1.48204	-5.98564	-0.138885
8104350	0.250844	0.142026	-1.48184	-5.98592	-0.0888548	ICE1	interactor of little elongation complex ELL subunit 1
8088524	0.250845	0.142034	1.48181	-5.98597	0.066869
8162940	0.250861	0.142051	-1.48175	-5.98606	-0.234852	ABCA1	ATP binding cassette subfamily A member 1
8109938	0.25089	0.142074	1.48166	-5.98619	0.16048	RANBP17	RAN binding protein 17
7895627	0.250916	0.142097	1.48157	-5.98631	0.13793
7975770	0.250916	0.142104	-1.48155	-5.98635	-0.0700367
8030826	0.250997	0.142157	1.48134	-5.98664	0.0943116
8039791	0.251055	0.142203	1.48117	-5.98689	0.0873482	ZBTB45	zinc finger and BTB domain containing 45
7964594	0.251055	0.142206	-1.48116	-5.98691	-0.0744922
8176935	0.251219	0.142314	1.48076	-5.9875	0.0927938	PRY2///PRY	PTPN13-like, Y-linked 2///PTPN13-like, Y-linked
8177395	0.251219	0.142314	1.48076	-5.9875	0.0927938	PRY2///PRY	PTPN13-like, Y-linked 2///PTPN13-like, Y-linked
7940598	0.251235	0.14233	1.48069	-5.98759	0.117161	LOC399900	uncharacterized LOC399900
8111443	0.251254	0.142354	1.48061	-5.98771	0.149488	C1QTNF3-AMACR///C1QTNF3	C1QTNF3-AMACR readthrough (NMD candidate)///C1q and tumor necrosis factor related protein 3
7974695	0.251254	0.142359	1.48059	-5.98774	0.106515
8174226	0.251254	0.142364	-1.48057	-5.98777	-0.222419
7938629	0.251254	0.142371	1.48054	-5.98781	0.143955	PDE3B	phosphodiesterase 3B
7894760	0.251353	0.142435	1.4803	-5.98816	0.214724
7894561	0.251375	0.142455	-1.48023	-5.98826	-0.120373
7894553	0.251448	0.142504	-1.48004	-5.98853	-0.181473
7926817	0.251468	0.142522	1.47997	-5.98863	0.085908
8076077	0.251504	0.142551	-1.47987	-5.98879	-0.0752348	DDX17	DEAD-box helicase 17
7895556	0.251601	0.142613	-1.47963	-5.98913	-0.125439
7923798	0.251628	0.142636	1.47955	-5.98925	0.125897	NUCKS1	nuclear casein kinase and cyclin dependent kinase substrate 1
7913290	0.251683	0.142675	1.4794	-5.98946	0.102738	SH2D5	SH2 domain containing 5
7990086	0.251801	0.142749	1.47912	-5.98986	0.145932	THAP10	THAP domain containing 10
8180251	0.2519	0.142813	1.47888	-5.99021	0.0908001
7939314	0.25194	0.142843	1.47877	-5.99038	0.390225	EHF	ETS homologous factor
8049079	0.252032	0.142903	1.47855	-5.9907	0.0975882	C2orf57	chromosome 2 open reading frame 57
7947040	0.252126	0.142964	-1.47832	-5.99103	-0.0872188	SPTY2D1	SPT2 chromatin protein domain containing 1
8150974	0.252163	0.142993	1.47821	-5.99119	0.0809104
7896321	0.252269	0.14306	-1.47796	-5.99155	-0.138846
8101609	0.252379	0.143133	-1.47768	-5.99195	-0.11621	SLC10A6	solute carrier family 10 member 6
7897280	0.252379	0.143138	1.47767	-5.99197	0.0903204	HES3	hes family bHLH transcription factor 3
7965486	0.25238	0.143158	1.47759	-5.99208	0.139836	CEP83	centrosomal protein 83
8065880	0.25238	0.143158	1.47759	-5.99208	0.116864	FAM83C	family with sequence similarity 83 member C
7919303	0.25238	0.143161	-1.47758	-5.9921	-0.107105	RNVU1-8	RNA, variant U1 small nuclear 8
8085276	0.252426	0.143195	1.47745	-5.99228	0.0869279	CIDECP	cell death-inducing DFFA-like effector c pseudogene
8021286	0.252434	0.143207	-1.47741	-5.99234	-0.189949	C18orf54	chromosome 18 open reading frame 54
8096331	0.252444	0.14322	-1.47736	-5.99242	-0.157538
8148358	0.252538	0.143281	-1.47713	-5.99275	-0.104354	PHF20L1	PHD finger protein 20-like 1
8119765	0.252751	0.143409	1.47665	-5.99344	0.0832805	TTBK1	tau tubulin kinase 1
8024956	0.25277	0.143428	1.47658	-5.99354	0.0831562	HSD11B1L	hydroxysteroid 11-beta dehydrogenase 1 like
7930341	0.252771	0.143436	1.47655	-5.99359	0.0832908	SORCS3	sortilin related VPS10 domain containing receptor 3
7895608	0.252829	0.143477	-1.4764	-5.99381	-0.211524
7895276	0.252989	0.143575	-1.47603	-5.99434	-0.0488829
8173299	0.253044	0.143614	-1.47589	-5.99454	-0.122471	EDA2R	ectodysplasin A2 receptor
7950731	0.25306	0.143631	-1.47583	-5.99464	-0.296898	PRCP	prolylcarboxypeptidase
8139330	0.253071	0.143645	1.47577	-5.99471	0.0965833	CAMK2B	calcium/calmodulin dependent protein kinase II beta
8022996	0.25318	0.143714	-1.47551	-5.99509	-0.0851654	EPG5	ectopic P-granules autophagy protein 5 homolog
7946330	0.253198	0.143732	1.47545	-5.99518	0.0804157	OR10A6	olfactory receptor family 10 subfamily A member 6 (gene/pseudogene)
7982282	0.253202	0.143749	-1.47538	-5.99527	-0.146169
7982307	0.253202	0.143749	-1.47538	-5.99527	-0.146169
8073214	0.253226	0.143771	1.4753	-5.99539	0.0791891	TNRC6B	trinucleotide repeat containing 6B
7987315	0.253226	0.143778	-1.47528	-5.99543	-0.106163	ACTC1	actin, alpha, cardiac muscle 1
8095301	0.253368	0.143868	1.47494	-5.99591	0.0771551
7935903	0.253368	0.143874	-1.47492	-5.99595	-0.0985603	NPM3	nucleophosmin/nucleoplasmin 3
7911078	0.253379	0.143888	1.47487	-5.99602	0.0972149	DESI2	desumoylating isopeptidase 2
8136963	0.253418	0.143925	1.47473	-5.99622	0.100887	OR2F1	olfactory receptor family 2 subfamily F member 1 (gene/pseudogene)
7895017	0.253418	0.143925	-1.47473	-5.99622	-0.0590324
8092741	0.253443	0.143947	-1.47465	-5.99634	-0.167381	UTS2B	urotensin 2B
8025126	0.253518	0.143997	1.47446	-5.99661	0.111178	MBD3L3///MBD3L4///MBD3L5///MBD3L2	methyl-CpG binding domain protein 3 like 3///methyl-CpG binding domain protein 3 like 4///methyl-CpG binding domain protein 3 like 5///methyl-CpG binding domain protein 3 like 2
7905154	0.253533	0.144013	-1.4744	-5.9967	-0.108797	CIART	circadian associated repressor of transcription
7929945	0.253744	0.144141	1.47393	-5.99738	0.0943542
8119078	0.253758	0.144156	1.47387	-5.99746	0.0808149
7996198	0.253802	0.144196	1.47372	-5.99768	0.132126	CCDC113	coiled-coil domain containing 113
7892675	0.253802	0.144197	1.47372	-5.99768	0.318054
7901363	0.253803	0.144211	-1.47366	-5.99776	-0.0761696	CDKN2C	cyclin dependent kinase inhibitor 2C
7951734	0.253803	0.14422	-1.47363	-5.99781	-0.116775	ZW10	zw10 kinetochore protein
7893455	0.253803	0.144225	-1.47361	-5.99784	-0.198032
8033392	0.253803	0.144228	-1.4736	-5.99785	-0.0810475	XAB2	XPA binding protein 2
7999725	0.253813	0.144241	1.47355	-5.99792	0.0983321
7995340	0.253834	0.144272	1.47344	-5.99808	0.146802
8015163	0.253834	0.144276	1.47342	-5.99811	0.0665953	KRTAP3-3	keratin associated protein 3-3
8019599	0.253834	0.144276	1.47342	-5.99811	0.0665953	KRTAP3-3	keratin associated protein 3-3
7895506	0.253838	0.144286	-1.47339	-5.99816	-0.119122
8052676	0.253876	0.144315	-1.47328	-5.99832	-0.109221
7950336	0.253899	0.144336	1.4732	-5.99843	0.0739878	C2CD3	C2 calcium dependent domain containing 3
7893333	0.253907	0.144348	-1.47315	-5.99849	-0.250921
8177280	0.254076	0.144452	1.47277	-5.99905	0.130319
8128936	0.254099	0.144472	1.47269	-5.99916	0.0796548
8085867	0.254113	0.144488	-1.47263	-5.99925	-0.0782984	NEK10	NIMA related kinase 10
7894995	0.254133	0.144507	-1.47256	-5.99935	-0.169181
8086283	0.254317	0.144619	-1.47215	-5.99995	-0.0886196	SCN11A	sodium voltage-gated channel alpha subunit 11
8111930	0.254341	0.144641	-1.47207	-6.00006	-0.0935559	LOC100132356	uncharacterized LOC100132356
8033795	0.254418	0.144692	-1.47188	-6.00034	-0.111348	ZNF561	zinc finger protein 561
8034512	0.254431	0.144714	-1.4718	-6.00045	-0.170309	SNORD41	small nucleolar RNA, C/D box 41
8097679	0.254431	0.144715	-1.47179	-6.00046	-0.126603	LSM6	LSM6 homolog, U6 small nuclear RNA and mRNA degradation associated
7947928	0.254511	0.144768	1.47159	-6.00074	0.103893	C1QTNF4	C1q and tumor necrosis factor related protein 4
7896034	0.254567	0.144807	-1.47145	-6.00095	-0.22861
7959100	0.254626	0.144848	-1.4713	-6.00117	-0.13989
8073332	0.254627	0.144857	-1.47127	-6.00122	-0.129854
7897955	0.254668	0.144888	1.47115	-6.00138	0.0844139	AADACL4	arylacetamide deacetylase like 4
7894239	0.254705	0.144916	-1.47105	-6.00154	-0.117796
7940226	0.25472	0.144936	-1.47097	-6.00164	-0.252768	MS4A2	membrane spanning 4-domains A2
8040211	0.25472	0.144949	-1.47093	-6.00171	-0.129997	KLF11	Kruppel like factor 11
7977567	0.25472	0.144952	1.47091	-6.00173	0.109589	KLHL33	kelch like family member 33
7895471	0.25472	0.144956	1.4709	-6.00175	0.186659
7970404	0.25473	0.144969	-1.47085	-6.00182	-0.187284	TPTE2	transmembrane phosphoinositide 3-phosphatase and tensin homolog 2
8034897	0.25476	0.144998	1.47074	-6.00197	0.0696521	OR7A10	olfactory receptor family 7 subfamily A member 10
7941122	0.25476	0.145002	1.47073	-6.00199	0.0904289	SAC3D1	SAC3 domain containing 1
7906810	0.25479	0.145026	1.47064	-6.00212	0.0928549	DUSP12	dual specificity phosphatase 12
7894475	0.2548	0.14504	-1.47059	-6.00219	-0.159974
8128549	0.254848	0.145075	-1.47046	-6.00238	-0.0851251
7939959	0.254861	0.14509	1.4704	-6.00246	0.0929699	OR5AS1	olfactory receptor family 5 subfamily AS member 1
8153911	0.254898	0.145118	1.4703	-6.00261	0.0648968	COMMD5	COMM domain containing 5
8101427	0.255162	0.145276	1.46971	-6.00346	0.0911405
8172244	0.255308	0.145373	1.46936	-6.00397	0.100011	FUNDC1	FUN14 domain containing 1
8026696	0.255308	0.145375	-1.46935	-6.00398	-0.129332
8145272	0.255309	0.145383	1.46932	-6.00402	0.0812839	R3HCC1	R3H domain and coiled-coil containing 1
8100231	0.255394	0.145439	1.46911	-6.00432	0.104068	TEC	tec protein tyrosine kinase
8124920	0.255468	0.145489	1.46893	-6.00459	0.0811205
7984317	0.255536	0.145535	-1.46876	-6.00483	-0.0662605
8092065	0.255555	0.145554	1.46869	-6.00493	0.108154
8054217	0.255555	0.145562	-1.46866	-6.00497	-0.146704	TXNDC9	thioredoxin domain containing 9
7952313	0.255584	0.145586	1.46857	-6.0051	0.148033	MIRLET7A2	microRNA let-7a-2
7955981	0.255609	0.145608	1.46849	-6.00522	0.0909801	OR9K2	olfactory receptor family 9 subfamily K member 2
7892855	0.255777	0.145716	1.46809	-6.00579	0.166454
8165156	0.255777	0.145719	-1.46808	-6.00581	-0.0875324	SDCCAG3	serologically defined colon cancer antigen 3
8162352	0.255815	0.145748	-1.46797	-6.00596	-0.120103	NOL8	nucleolar protein 8
8048195	0.255945	0.14583	-1.46767	-6.0064	-0.125369	RPL37A	ribosomal protein L37a
7896292	0.255996	0.145866	-1.46753	-6.00659	-0.0801342
7912361	0.256018	0.145888	1.46746	-6.0067	0.0850909	MASP2	mannan binding lectin serine peptidase 2
8052674	0.256018	0.145894	1.46743	-6.00674	0.122033
7892522	0.256064	0.145929	1.46731	-6.00692	0.11312
8090637	0.256087	0.145949	1.46723	-6.00703	0.164829
8157018	0.25619	0.146016	1.46698	-6.00738	0.0780965
7895098	0.2563	0.146086	-1.46672	-6.00776	-0.128958
7902771	0.256302	0.146102	-1.46667	-6.00784	-0.101176	SH3GLB1	SH3 domain containing GRB2 like endophilin B1
8106401	0.256302	0.146102	1.46667	-6.00784	0.105521
7971167	0.256396	0.146164	1.46644	-6.00817	0.0827632	LINC00598	long intergenic non-protein coding RNA 598
7896301	0.256401	0.146174	1.4664	-6.00822	0.147427
7929664	0.256515	0.146256	1.4661	-6.00865	0.0984366	HOGA1	4-hydroxy-2-oxoglutarate aldolase 1
7948314	0.256515	0.146257	1.4661	-6.00866	0.102894	OR10Q1	olfactory receptor family 10 subfamily Q member 1
7894496	0.256515	0.146263	-1.46608	-6.00869	-0.102817
7895680	0.256645	0.146347	-1.46577	-6.00913	-0.10389
7896472	0.256645	0.146352	1.46575	-6.00916	0.147394
8143575	0.256646	0.146366	1.4657	-6.00923	0.128944	EPHA1	EPH receptor A1
8043835	0.256646	0.146368	1.46569	-6.00924	0.247326	C2orf15	chromosome 2 open reading frame 15
7931389	0.256688	0.146404	1.46556	-6.00943	0.0922811	CTAGE7P	CTAGE family member 7, pseudogene
8100664	0.256688	0.146407	1.46554	-6.00945	0.075879	TMPRSS11D	transmembrane protease, serine 11D
7944147	0.256773	0.146464	1.46534	-6.00975	0.0975219
7959921	0.256927	0.14656	1.46498	-6.01025	0.112165	LOC338797	uncharacterized LOC338797
7972223	0.257011	0.146615	-1.46478	-6.01055	-0.0721573
7904018	0.257103	0.146681	1.46454	-6.01089	0.154993	CTTNBP2NL	CTTNBP2 N-terminal like
7896510	0.257103	0.146683	-1.46453	-6.0109	-0.197692
8111331	0.257177	0.146733	1.46435	-6.01117	0.0516406	GOLPH3	golgi phosphoprotein 3
8026926	0.257218	0.146764	-1.46423	-6.01133	-0.0953228	MAST3	microtubule associated serine/threonine kinase 3
8029065	0.257234	0.146781	1.46417	-6.01142	0.141194	BCKDHA	branched chain keto acid dehydrogenase E1, alpha polypeptide
8126173	0.257235	0.146789	1.46414	-6.01147	0.103521	KCNK16	potassium two pore domain channel subfamily K member 16
8079237	0.257321	0.146846	-1.46393	-6.01176	-0.229877	KIF15	kinesin family member 15
8162276	0.257327	0.146863	-1.46387	-6.01185	-0.232333	NFIL3	nuclear factor, interleukin 3 regulated
8163017	0.257327	0.146865	1.46386	-6.01186	0.091014
7978909	0.257435	0.146939	-1.46359	-6.01225	-0.155048
8061483	0.257435	0.146942	-1.46358	-6.01227	-0.125493	LOC100134868	uncharacterized LOC100134868
8048014	0.257539	0.147009	1.46333	-6.01262	0.125925	RPE	ribulose-5-phosphate-3-epimerase
7893632	0.257589	0.147045	-1.4632	-6.01281	-0.104747
7940112	0.257594	0.147056	1.46316	-6.01287	0.119282	OR9Q2	olfactory receptor family 9 subfamily Q member 2
7925087	0.2577	0.147126	1.46291	-6.01324	0.0618096
7912254	0.2577	0.147132	1.46288	-6.01327	0.0802138	PIK3CD-AS1	PIK3CD antisense RNA 1
8085350	0.257708	0.147144	1.46284	-6.01333	0.106097	TAMM41	TAM41 mitochondrial translocator assembly and maintenance homolog
7903565	0.257852	0.147234	1.46251	-6.0138	0.212945	GPSM2	G-protein signaling modulator 2
7923007	0.257959	0.147303	1.46226	-6.01417	0.132811	UCHL5	ubiquitin C-terminal hydrolase L5
8095441	0.258094	0.147388	1.46195	-6.01461	0.0798898	CSN1S2AP	casein alpha s2-like A, pseudogene
7896233	0.258106	0.147408	1.46188	-6.01471	0.288574
7892695	0.258106	0.14741	1.46187	-6.01473	0.179928
7947156	0.258109	0.14742	1.46183	-6.01477	0.0828449	MUC15	mucin 15, cell surface associated
7908841	0.258212	0.147487	-1.46159	-6.01513	-0.15156	PPP1R12B	protein phosphatase 1 regulatory subunit 12B
8130181	0.258212	0.147494	1.46156	-6.01516	0.221704
8045453	0.258335	0.147573	-1.46127	-6.01558	-0.0859283	MIR128-1	microRNA 128-1
7898535	0.258355	0.147592	1.4612	-6.01568	0.0959272
7895796	0.258374	0.147618	-1.46111	-6.01581	-0.233721
8174983	0.258374	0.147618	-1.46111	-6.01581	-0.186046
8042976	0.258432	0.147659	1.46096	-6.01603	0.0521251
8086139	0.25884	0.147899	-1.46008	-6.01728	-0.106106
7990714	0.258855	0.147916	1.46002	-6.01737	0.134378	CHRNA3	cholinergic receptor nicotinic alpha 3 subunit
7982028	0.258907	0.147977	1.4598	-6.01769	0.198148	SNORD115-24///SNORD115-44///SNORD115-43///SNORD115-42///SNORD115-41///SNORD115-40///SNORD115-39///SNORD115-38///SNORD115-36///SNORD115-34///SNORD115-31///SNORD115-30///SNORD115-29///SNORD115-26///SNORD115-25///SNORD115-22///SNORD115-21///SNORD115-20///SNORD115-19///SNORD115-18///SNORD115-17///SNORD115-16///SNORD115-15///SNORD115-14///SNORD115-13///SNORD115-12///SNORD115-11///SNORD115-10///SNORD115-9///SNORD115-8///SNORD115-7///SNORD115-6///SNORD115-5///SNORD115-4///SNORD115-3///SNORD115-1///SNRPN	small nucleolar RNA, C/D box 115-24///small nucleolar RNA, C/D box 115-44///small nucleolar RNA, C/D box 115-43///small nucleolar RNA, C/D box 115-42///small nucleolar RNA, C/D box 115-41///small nucleolar RNA, C/D box 115-40///small nucleolar RNA, C/D box 115-39///small nucleolar RNA, C/D box 115-38///small nucleolar RNA, C/D box 115-36///small nucleolar RNA, C/D box 115-34///small nucleolar RNA, C/D box 115-31///small nucleolar RNA, C/D box 115-30///small nucleolar RNA, C/D box 115-29///small nucleolar RNA, C/D box 115-26///small nucleolar RNA, C/D box 115-25///small nucleolar RNA, C/D box 115-22///small nucleolar RNA, C/D box 115-21///small nucleolar RNA, C/D box 115-20///small nucleolar RNA, C/D box 115-19///small nucleolar RNA, C/D box 115-18///small nucleolar RNA, C/D box 115-17///small nucleolar RNA, C/D box 115-16///small nucleolar RNA, C/D box 115-15///small nucleolar RNA, C/D box 115-14///small nucleolar RNA, C/D box 115-13///small nucleolar RNA, C/D box 115-12///small nucleolar RNA, C/D box 115-11///small nucleolar RNA, C/D box 115-10///small nucleolar RNA, C/D box 115-9///small nucleolar RNA, C/D box 115-8///small nucleolar RNA, C/D box 115-7///small nucleolar RNA, C/D box 115-6///small nucleolar RNA, C/D box 115-5///small nucleolar RNA, C/D box 115-4///small nucleolar RNA, C/D box 115-3///small nucleolar RNA, C/D box 115-1///small nuclear ribonucleoprotein polypeptide N
7982064	0.258907	0.147977	1.4598	-6.01769	0.198148	SNORD115-24///SNORD115-44///SNORD115-43///SNORD115-42///SNORD115-41///SNORD115-40///SNORD115-39///SNORD115-38///SNORD115-36///SNORD115-34///SNORD115-31///SNORD115-30///SNORD115-29///SNORD115-26///SNORD115-25///SNORD115-22///SNORD115-21///SNORD115-20///SNORD115-19///SNORD115-18///SNORD115-17///SNORD115-16///SNORD115-15///SNORD115-14///SNORD115-13///SNORD115-12///SNORD115-11///SNORD115-10///SNORD115-9///SNORD115-8///SNORD115-7///SNORD115-6///SNORD115-5///SNORD115-4///SNORD115-3///SNORD115-1///SNRPN	small nucleolar RNA, C/D box 115-24///small nucleolar RNA, C/D box 115-44///small nucleolar RNA, C/D box 115-43///small nucleolar RNA, C/D box 115-42///small nucleolar RNA, C/D box 115-41///small nucleolar RNA, C/D box 115-40///small nucleolar RNA, C/D box 115-39///small nucleolar RNA, C/D box 115-38///small nucleolar RNA, C/D box 115-36///small nucleolar RNA, C/D box 115-34///small nucleolar RNA, C/D box 115-31///small nucleolar RNA, C/D box 115-30///small nucleolar RNA, C/D box 115-29///small nucleolar RNA, C/D box 115-26///small nucleolar RNA, C/D box 115-25///small nucleolar RNA, C/D box 115-22///small nucleolar RNA, C/D box 115-21///small nucleolar RNA, C/D box 115-20///small nucleolar RNA, C/D box 115-19///small nucleolar RNA, C/D box 115-18///small nucleolar RNA, C/D box 115-17///small nucleolar RNA, C/D box 115-16///small nucleolar RNA, C/D box 115-15///small nucleolar RNA, C/D box 115-14///small nucleolar RNA, C/D box 115-13///small nucleolar RNA, C/D box 115-12///small nucleolar RNA, C/D box 115-11///small nucleolar RNA, C/D box 115-10///small nucleolar RNA, C/D box 115-9///small nucleolar RNA, C/D box 115-8///small nucleolar RNA, C/D box 115-7///small nucleolar RNA, C/D box 115-6///small nucleolar RNA, C/D box 115-5///small nucleolar RNA, C/D box 115-4///small nucleolar RNA, C/D box 115-3///small nucleolar RNA, C/D box 115-1///small nuclear ribonucleoprotein polypeptide N
7982078	0.258907	0.147977	1.4598	-6.01769	0.198148	SNORD115-24///SNORD115-44///SNORD115-43///SNORD115-42///SNORD115-41///SNORD115-40///SNORD115-39///SNORD115-38///SNORD115-36///SNORD115-34///SNORD115-31///SNORD115-30///SNORD115-29///SNORD115-26///SNORD115-25///SNORD115-22///SNORD115-21///SNORD115-20///SNORD115-19///SNORD115-18///SNORD115-17///SNORD115-16///SNORD115-15///SNORD115-14///SNORD115-13///SNORD115-12///SNORD115-11///SNORD115-10///SNORD115-9///SNORD115-8///SNORD115-7///SNORD115-6///SNORD115-5///SNORD115-4///SNORD115-3///SNORD115-1///SNRPN	small nucleolar RNA, C/D box 115-24///small nucleolar RNA, C/D box 115-44///small nucleolar RNA, C/D box 115-43///small nucleolar RNA, C/D box 115-42///small nucleolar RNA, C/D box 115-41///small nucleolar RNA, C/D box 115-40///small nucleolar RNA, C/D box 115-39///small nucleolar RNA, C/D box 115-38///small nucleolar RNA, C/D box 115-36///small nucleolar RNA, C/D box 115-34///small nucleolar RNA, C/D box 115-31///small nucleolar RNA, C/D box 115-30///small nucleolar RNA, C/D box 115-29///small nucleolar RNA, C/D box 115-26///small nucleolar RNA, C/D box 115-25///small nucleolar RNA, C/D box 115-22///small nucleolar RNA, C/D box 115-21///small nucleolar RNA, C/D box 115-20///small nucleolar RNA, C/D box 115-19///small nucleolar RNA, C/D box 115-18///small nucleolar RNA, C/D box 115-17///small nucleolar RNA, C/D box 115-16///small nucleolar RNA, C/D box 115-15///small nucleolar RNA, C/D box 115-14///small nucleolar RNA, C/D box 115-13///small nucleolar RNA, C/D box 115-12///small nucleolar RNA, C/D box 115-11///small nucleolar RNA, C/D box 115-10///small nucleolar RNA, C/D box 115-9///small nucleolar RNA, C/D box 115-8///small nucleolar RNA, C/D box 115-7///small nucleolar RNA, C/D box 115-6///small nucleolar RNA, C/D box 115-5///small nucleolar RNA, C/D box 115-4///small nucleolar RNA, C/D box 115-3///small nucleolar RNA, C/D box 115-1///small nuclear ribonucleoprotein polypeptide N
7982092	0.258907	0.147977	1.4598	-6.01769	0.198148	SNORD115-24///SNORD115-44///SNORD115-43///SNORD115-42///SNORD115-41///SNORD115-40///SNORD115-39///SNORD115-38///SNORD115-36///SNORD115-34///SNORD115-31///SNORD115-30///SNORD115-29///SNORD115-26///SNORD115-25///SNORD115-22///SNORD115-21///SNORD115-20///SNORD115-19///SNORD115-18///SNORD115-17///SNORD115-16///SNORD115-15///SNORD115-14///SNORD115-13///SNORD115-12///SNORD115-11///SNORD115-10///SNORD115-9///SNORD115-8///SNORD115-7///SNORD115-6///SNORD115-5///SNORD115-4///SNORD115-3///SNORD115-1///SNRPN	small nucleolar RNA, C/D box 115-24///small nucleolar RNA, C/D box 115-44///small nucleolar RNA, C/D box 115-43///small nucleolar RNA, C/D box 115-42///small nucleolar RNA, C/D box 115-41///small nucleolar RNA, C/D box 115-40///small nucleolar RNA, C/D box 115-39///small nucleolar RNA, C/D box 115-38///small nucleolar RNA, C/D box 115-36///small nucleolar RNA, C/D box 115-34///small nucleolar RNA, C/D box 115-31///small nucleolar RNA, C/D box 115-30///small nucleolar RNA, C/D box 115-29///small nucleolar RNA, C/D box 115-26///small nucleolar RNA, C/D box 115-25///small nucleolar RNA, C/D box 115-22///small nucleolar RNA, C/D box 115-21///small nucleolar RNA, C/D box 115-20///small nucleolar RNA, C/D box 115-19///small nucleolar RNA, C/D box 115-18///small nucleolar RNA, C/D box 115-17///small nucleolar RNA, C/D box 115-16///small nucleolar RNA, C/D box 115-15///small nucleolar RNA, C/D box 115-14///small nucleolar RNA, C/D box 115-13///small nucleolar RNA, C/D box 115-12///small nucleolar RNA, C/D box 115-11///small nucleolar RNA, C/D box 115-10///small nucleolar RNA, C/D box 115-9///small nucleolar RNA, C/D box 115-8///small nucleolar RNA, C/D box 115-7///small nucleolar RNA, C/D box 115-6///small nucleolar RNA, C/D box 115-5///small nucleolar RNA, C/D box 115-4///small nucleolar RNA, C/D box 115-3///small nucleolar RNA, C/D box 115-1///small nuclear ribonucleoprotein polypeptide N
8144584	0.258931	0.148001	1.45971	-6.01781	0.081446
8180277	0.258931	0.148006	1.45969	-6.01784	0.103517	PCDHA3	protocadherin alpha 3
8045157	0.259194	0.148164	1.45912	-6.01866	0.0642142
7932508	0.259229	0.148192	1.45901	-6.01881	0.0826422
8008795	0.25928	0.148229	-1.45888	-6.019	-0.0980114	SMG8	SMG8, nonsense mediated mRNA decay factor
7976261	0.259298	0.148247	-1.45881	-6.0191	-0.0823012
8114489	0.259364	0.148293	1.45865	-6.01933	0.0927927
8144151	0.259485	0.148369	1.45837	-6.01973	0.105404	THAP5P1	THAP domain containing 5 pseudogene 1
8098769	0.25961	0.148449	-1.45808	-6.02015	-0.0956302	MFSD7	major facilitator superfamily domain containing 7
8136934	0.259708	0.148515	1.45784	-6.02049	0.108722	TAS2R41	taste 2 receptor member 41
8041236	0.259708	0.14852	1.45782	-6.02052	0.100273	SPAST	spastin
7895688	0.259786	0.148576	1.45762	-6.02081	0.135629
8023252	0.259786	0.148581	-1.4576	-6.02083	-0.140387	RPL17	ribosomal protein L17
8064952	0.259875	0.148639	1.45739	-6.02113	0.0775012	PAK5	p21 (RAC1) activated kinase 5
8146618	0.259941	0.148685	1.45722	-6.02137	0.0981057	CLVS1	clavesin 1
7892744	0.259943	0.148694	1.45719	-6.02142	0.340161
8050869	0.259947	0.14871	-1.45713	-6.0215	-0.114871
7989657	0.259947	0.148712	1.45712	-6.02151	0.11978	KIAA0101	KIAA0101
8094870	0.259992	0.148745	-1.457	-6.02168	-0.120733	SHISA3	shisa family member 3
8093872	0.260195	0.14887	1.45655	-6.02233	0.0984141	LINC01587	long intergenic non-protein coding RNA 1587
7934936	0.260383	0.148991	1.45611	-6.02296	0.110129	SLC16A12	solute carrier family 16 member 12
7894131	0.260383	0.148999	-1.45608	-6.023	-0.173602
7895900	0.260383	0.149001	1.45608	-6.02301	0.180007
8167953	0.260429	0.149034	1.45595	-6.02318	0.105322
7894056	0.26054	0.149106	-1.45569	-6.02355	-0.161381
8040802	0.260575	0.149134	1.45559	-6.02369	0.145514	KHK	ketohexokinase
8011990	0.260595	0.149153	1.45552	-6.0238	0.0838649	TEKT1	tektin 1
7973433	0.260597	0.149162	1.45549	-6.02384	0.0909396	DHRS2	dehydrogenase/reductase 2
8128043	0.260618	0.149182	-1.45542	-6.02394	-0.115175	CNR1	cannabinoid receptor 1
8014160	0.260644	0.149205	-1.45534	-6.02406	-0.122387	CCL1	C-C motif chemokine ligand 1
7896561	0.260644	0.149212	1.45531	-6.0241	0.186877
8078567	0.260658	0.149234	1.45523	-6.02421	0.0851253
7910096	0.260658	0.149237	1.45522	-6.02423	0.0918868
8080617	0.260681	0.149258	1.45515	-6.02433	0.07947
8060344	0.260693	0.149272	-1.45509	-6.02441	-0.115921	TRIB3	tribbles pseudokinase 3
7925511	0.260698	0.149283	1.45505	-6.02447	0.0872564	PLD5	phospholipase D family member 5
7894006	0.260698	0.149291	-1.45502	-6.02451	-0.190339
8075798	0.260714	0.149308	1.45496	-6.02459	0.118261	EIF3D	eukaryotic translation initiation factor 3 subunit D
8032509	0.260727	0.149323	-1.45491	-6.02467	-0.175666	GNG7	G protein subunit gamma 7
8038954	0.260792	0.149368	1.45474	-6.02491	0.113095	ZNF616	zinc finger protein 616
8034747	0.260799	0.14938	1.4547	-6.02497	0.0876308	C19orf67	chromosome 19 open reading frame 67
8145634	0.260887	0.149446	1.45446	-6.02531	0.0705798
8114111	0.260887	0.149446	1.45446	-6.02531	0.119761
7895682	0.26092	0.149473	-1.45437	-6.02544	-0.243178
7892643	0.260955	0.1495	-1.45427	-6.02559	-0.164909
7894951	0.260966	0.149521	1.45419	-6.02569	0.124309
8147469	0.260966	0.149523	-1.45419	-6.0257	-0.187153	CPQ	carboxypeptidase Q
8142884	0.261042	0.149574	1.454	-6.02597	0.0815262	MIR183	microRNA 183
8127532	0.261124	0.149629	1.4538	-6.02625	0.0963113
7894211	0.261145	0.149649	-1.45373	-6.02635	-0.138671
7966301	0.261188	0.149681	-1.45361	-6.02652	-0.104594	ANAPC7	anaphase promoting complex subunit 7
8164314	0.261342	0.149777	-1.45327	-6.02701	-0.101882	ST6GALNAC4	ST6 N-acetylgalactosaminide alpha-2,6-sialyltransferase 4
8151310	0.261403	0.14982	1.45311	-6.02723	0.152076	EYA1	EYA transcriptional coactivator and phosphatase 1
7895717	0.2615	0.149883	-1.45288	-6.02756	-0.140911
8062444	0.261527	0.14991	-1.45279	-6.0277	-0.0967318	BPI	bactericidal/permeability-increasing protein
7993973	0.261527	0.149915	1.45277	-6.02772	0.0702482	POLR3E	RNA polymerase III subunit E
7952390	0.261738	0.150044	1.4523	-6.02838	0.0965114
7896496	0.261869	0.150127	-1.45201	-6.02881	-0.116139
8131925	0.26225	0.150356	-1.45118	-6.02999	-0.0701425
7933147	0.26225	0.150361	1.45116	-6.03001	0.122751
7971565	0.262307	0.150402	-1.45101	-6.03022	-0.165713	LPAR6	lysophosphatidic acid receptor 6
7898002	0.262312	0.150412	1.45098	-6.03027	0.106782	LOC101930169///PRAMEF15///PRAMEF6///PRAMEF11///PRAMEF4///PRAMEF18///PRAMEF10///PRAMEF9///PRAMEF5	putative PRAME family member 26///PRAME family member 15///PRAME family member 6///PRAME family member 11///PRAME family member 4///PRAME family member 18///PRAME family member 10///PRAME family member 9///PRAME family member 5
8141669	0.262318	0.150423	1.45094	-6.03033	0.107938	NAT16	N-acetyltransferase 16 (putative)
8015280	0.2624	0.150479	1.45074	-6.03061	0.0981718	KRT37	keratin 37
7977161	0.26242	0.150498	-1.45067	-6.03071	-0.167593	TDRD9	tudor domain containing 9
8005683	0.262458	0.150528	-1.45056	-6.03087	-0.136754
8069818	0.262458	0.150535	1.45053	-6.0309	0.0779008	KRTAP13-3	keratin associated protein 13-3
8156577	0.262517	0.150579	1.45038	-6.03113	0.105452
8012696	0.262517	0.150585	1.45036	-6.03116	0.0730363	MYH4	myosin heavy chain 4
8058591	0.262536	0.150604	1.45029	-6.03125	0.0763708	ACADL	acyl-CoA dehydrogenase, long chain
7894775	0.262716	0.150715	-1.44989	-6.03182	-0.233464
7892507	0.262766	0.150751	1.44976	-6.03201	0.198467
8156575	0.262797	0.150777	1.44966	-6.03214	0.123249
8016504	0.262802	0.150788	-1.44963	-6.03219	-0.179928
8095626	0.262844	0.15082	-1.44951	-6.03236	-0.209702
8074980	0.262875	0.150846	1.44942	-6.03249	0.528969	GSTT1	glutathione S-transferase theta 1
7940660	0.262893	0.150872	1.44932	-6.03262	0.163312
7904480	0.262893	0.150881	-1.44929	-6.03267	-0.143052	RNVU1-3	RNA, variant U1 small nuclear 3
7904963	0.262893	0.150881	-1.44929	-6.03267	-0.143052	RNVU1-3	RNA, variant U1 small nuclear 3
7895681	0.262893	0.150891	1.44926	-6.03272	0.250021
7971850	0.262893	0.150895	1.44924	-6.03274	0.0841585	PCDH8	protocadherin 8
7914940	0.262965	0.150945	-1.44906	-6.03299	-0.107744	MRPS15	mitochondrial ribosomal protein S15
8014264	0.263026	0.150988	1.44891	-6.03321	0.12226	PEX12	peroxisomal biogenesis factor 12
7950284	0.263062	0.151016	1.44881	-6.03336	0.107857	RAB6A	RAB6A, member RAS oncogene family
8014704	0.263084	0.151039	1.44873	-6.03347	0.237329
7907907	0.263084	0.151045	1.4487	-6.0335	0.100065	GM140	uncharacterized LOC100287948
8025142	0.263095	0.151059	1.44865	-6.03357	0.147198	ARHGEF18	Rho/Rac guanine nucleotide exchange factor 18
7932786	0.263096	0.151069	1.44862	-6.03363	0.092618
7894854	0.263096	0.151075	1.44859	-6.03366	0.238885
7958051	0.263121	0.151098	1.44851	-6.03377	0.0968967	ASCL1	achaete-scute family bHLH transcription factor 1
8067242	0.263211	0.151157	1.4483	-6.03408	0.0962937
8008736	0.263332	0.151235	1.44802	-6.03447	0.0832722	LPO	lactoperoxidase
8096290	0.263445	0.151307	1.44776	-6.03484	0.0768163	MEPE	matrix extracellular phosphoglycoprotein
8021946	0.263494	0.151344	-1.44763	-6.03502	-0.184939	COLEC12	collectin subfamily member 12
8121683	0.263515	0.151364	1.44756	-6.03513	0.0907075
7895994	0.263588	0.151413	1.44738	-6.03538	0.130108
8151125	0.26363	0.151445	1.44727	-6.03554	0.0875521	TCF24	transcription factor 24
7903109	0.263631	0.151454	1.44724	-6.03559	0.0459253
7964846	0.263758	0.151534	1.44695	-6.03599	0.0963288	LRRC10	leucine rich repeat containing 10
8150550	0.263817	0.151577	-1.4468	-6.03621	-0.0927226	CHRNA6	cholinergic receptor nicotinic alpha 6 subunit
8020162	0.263825	0.151589	1.44675	-6.03627	0.114879	SLC35G4///SLC35G6///SLC35G3///SLC35G5	solute carrier family 35 member G4///solute carrier family 35 member G6///solute carrier family 35 member G3///solute carrier family 35 member G5
8107119	0.263837	0.151604	1.4467	-6.03635	0.0970454	FAM174A	family with sequence similarity 174 member A
8162777	0.263854	0.151622	-1.44664	-6.03644	-0.0886303	GABBR2	gamma-aminobutyric acid type B receptor subunit 2
8151367	0.263854	0.15163	1.44661	-6.03648	0.0877254
8089108	0.263963	0.1517	1.44636	-6.03684	0.0940687
7972173	0.264013	0.151737	-1.44622	-6.03702	-0.0876053
8074817	0.264107	0.151799	1.446	-6.03733	0.0860832	TOP3B	topoisomerase (DNA) III beta
8139125	0.264244	0.151885	1.44569	-6.03777	0.145349	TARP	TCR gamma alternate reading frame protein
7948511	0.264271	0.151916	1.44559	-6.03793	0.089922	VWCE	von Willebrand factor C and EGF domains
8066579	0.264271	0.151917	1.44558	-6.03793	0.0941621	WFDC3	WAP four-disulfide core domain 3
8028084	0.264448	0.152027	-1.44519	-6.03849	-0.095017	APLP1	amyloid beta precursor like protein 1
8092627	0.264529	0.152081	-1.445	-6.03876	-0.0791993	TBCCD1	TBCC domain containing 1
8145768	0.264671	0.152176	-1.44466	-6.03924	-0.119491
8096081	0.264671	0.152179	-1.44465	-6.03926	-0.110917	ENOPH1	enolase-phosphatase 1
8014144	0.264728	0.15222	1.4445	-6.03947	0.078125	ASIC2	acid sensing ion channel subunit 2
8071107	0.264728	0.152227	1.44447	-6.0395	0.0782921	SLC25A18	solute carrier family 25 member 18
8025129	0.26477	0.152264	1.44434	-6.03969	0.0843646	MBD3L3///MBD3L4///MBD3L5///MBD3L2	methyl-CpG binding domain protein 3 like 3///methyl-CpG binding domain protein 3 like 4///methyl-CpG binding domain protein 3 like 5///methyl-CpG binding domain protein 3 like 2
7894973	0.26477	0.152275	1.4443	-6.03974	0.335898
8172367	0.26477	0.152275	1.4443	-6.03975	0.0937865
8017104	0.264813	0.152315	-1.44416	-6.03995	-0.11469
8029278	0.264813	0.152317	1.44415	-6.03996	0.0682169
8124574	0.264813	0.152324	1.44413	-6.03999	0.0967031	ZSCAN12	zinc finger and SCAN domain containing 12
7895379	0.26482	0.152336	-1.44409	-6.04005	-0.115005
7971620	0.264883	0.15238	1.44393	-6.04028	0.11449	KPNA3	karyopherin subunit alpha 3
7967117	0.265012	0.152463	1.44364	-6.04069	0.258634	OASL	2'-5'-oligoadenylate synthetase like
8173206	0.265023	0.152477	1.44358	-6.04076	0.118378
7894746	0.265197	0.152585	1.4432	-6.04131	0.214664
8060813	0.265236	0.152615	1.44309	-6.04146	0.204345	MCM8	minichromosome maintenance 8 homologous recombination repair factor
7896140	0.265375	0.152703	-1.44278	-6.0419	-0.155282
8022974	0.265408	0.15273	1.44268	-6.04204	0.0994595
8144864	0.265463	0.15277	1.44254	-6.04224	0.0731764
8111251	0.265582	0.152848	1.44226	-6.04263	0.0848353
7961998	0.265582	0.152854	1.44224	-6.04266	0.105822
8055484	0.265628	0.152889	1.44212	-6.04284	0.0647726
7918951	0.265642	0.152905	-1.44206	-6.04292	-0.0673742
7947917	0.265662	0.152924	-1.44199	-6.04301	-0.0764284	KBTBD4	kelch repeat and BTB domain containing 4
7892686	0.265752	0.152984	1.44178	-6.04331	0.134308
7921003	0.265766	0.153005	-1.44171	-6.04342	-0.102061	C1orf61	chromosome 1 open reading frame 61
8068761	0.265766	0.153008	1.4417	-6.04344	0.154577	ABCG1	ATP binding cassette subfamily G member 1
7964250	0.265782	0.153025	1.44163	-6.04352	0.146356	PTGES3	prostaglandin E synthase 3
8088172	0.265851	0.153073	-1.44147	-6.04376	-0.0839154
8175155	0.265903	0.153111	1.44133	-6.04395	0.0673383	FRMD7	FERM domain containing 7
7895659	0.265917	0.153127	1.44127	-6.04403	0.153174
8100360	0.266	0.153183	1.44108	-6.04431	0.104439
7916926	0.266027	0.153207	-1.44099	-6.04443	-0.126361
8102728	0.266058	0.15324	1.44087	-6.0446	0.169142
8153373	0.266058	0.15324	1.44087	-6.0446	0.10628	CYP11B2	cytochrome P450 family 11 subfamily B member 2
7893513	0.266077	0.153259	-1.4408	-6.0447	-0.19105
8055016	0.266122	0.153301	1.44066	-6.0449	0.145635
7997374	0.266122	0.153304	1.44065	-6.04492	0.0682726	DYNLRB2	dynein light chain roadblock-type 2
7893341	0.266122	0.153312	-1.44062	-6.04496	-0.183977
8006984	0.266122	0.153317	1.4406	-6.04499	0.0957304	PSMD3	proteasome 26S subunit, non-ATPase 3
7895231	0.266165	0.15335	1.44048	-6.04515	0.112682
7898328	0.266506	0.153554	1.43976	-6.04617	0.0781401	SZRD1	SUZ RNA binding domain containing 1
7892816	0.266722	0.153687	-1.43929	-6.04683	-0.185989
8075850	0.266887	0.153804	1.43887	-6.04742	0.094751	TEX33	testis expressed 33
8178526	0.266887	0.153806	1.43887	-6.04743	0.072704	BAG6	BCL2 associated athanogene 6
8179782	0.266887	0.153806	1.43887	-6.04743	0.072704	BAG6	BCL2 associated athanogene 6
8065330	0.26691	0.153827	-1.43879	-6.04754	-0.108631
7895929	0.266994	0.153884	1.43859	-6.04782	0.205207
8058658	0.267014	0.15391	1.4385	-6.04795	0.065351
7928821	0.267014	0.153911	-1.43849	-6.04796	-0.0800929
7994415	0.267032	0.153938	1.4384	-6.04809	0.110119	EIF3CL///EIF3C	eukaryotic translation initiation factor 3 subunit C-like///eukaryotic translation initiation factor 3 subunit C
8000507	0.267032	0.153938	1.4384	-6.04809	0.110119	EIF3CL///EIF3C	eukaryotic translation initiation factor 3 subunit C-like///eukaryotic translation initiation factor 3 subunit C
7899688	0.267094	0.153982	-1.43824	-6.04831	-0.0967454	KPNA6	karyopherin subunit alpha 6
7969796	0.26721	0.154057	1.43798	-6.04868	0.112546	TM9SF2	transmembrane 9 superfamily member 2
7902787	0.267287	0.154109	1.4378	-6.04894	0.115657
8145438	0.267335	0.154151	1.43765	-6.04915	0.0897214
7968295	0.267335	0.154153	1.43764	-6.04916	0.153921
7977482	0.267342	0.154165	1.4376	-6.04922	0.0788735	TTC5	tetratricopeptide repeat domain 5
8007069	0.267391	0.154201	1.43747	-6.0494	0.149028
7927294	0.267391	0.154209	1.43744	-6.04944	0.0726473	ANTXRL	anthrax toxin receptor-like
7975971	0.267415	0.154233	-1.43736	-6.04956	-0.072826	SAMD15	sterile alpha motif domain containing 15
8073022	0.267415	0.154239	1.43734	-6.04959	0.0916994	CBY1	chibby family member 1, beta catenin antagonist
7940185	0.267456	0.154271	-1.43722	-6.04975	-0.0845026
8023766	0.267465	0.154284	-1.43718	-6.04981	-0.0967121	RTTN	rotatin
8142536	0.267477	0.154299	-1.43713	-6.04989	-0.0845409
7895598	0.267536	0.154341	-1.43698	-6.0501	-0.184874
8092638	0.267608	0.154391	1.4368	-6.05034	0.0777212
8090464	0.26762	0.154409	1.43674	-6.05043	0.0878191	DNAJB8	DnaJ heat shock protein family (Hsp40) member B8
7970907	0.26762	0.154413	1.43672	-6.05046	0.11419	N4BP2L2	NEDD4 binding protein 2 like 2
8094556	0.267645	0.154436	-1.43664	-6.05057	-0.0988497	PGM2	phosphoglucomutase 2
8090801	0.267668	0.154457	-1.43657	-6.05067	-0.121693
8091998	0.267732	0.154502	-1.43641	-6.0509	-0.120246
7961245	0.267998	0.154666	1.43583	-6.05171	0.0944583	TAS2R9	taste 2 receptor member 9
8134384	0.267998	0.154683	-1.43577	-6.0518	-0.0839236	DYNC1I1	dynein cytoplasmic 1 intermediate chain 1
8004905	0.267998	0.154686	1.43576	-6.05181	0.124284	USP43	ubiquitin specific peptidase 43
7894466	0.267998	0.154688	1.43575	-6.05182	0.15098
8037246	0.267999	0.154696	1.43572	-6.05186	0.122899	PSG6	pregnancy specific beta-1-glycoprotein 6
8064601	0.268029	0.154722	1.43563	-6.05199	0.0745626	DDRGK1	DDRGK domain containing 1
7958379	0.26807	0.154754	-1.43552	-6.05215	-0.112617	PWP1	PWP1 homolog, endonuclein
8170965	0.268105	0.15479	1.43539	-6.05233	0.106038	CTAG1A///CTAG2///CTAG1B	cancer/testis antigen 1A///cancer/testis antigen 2///cancer/testis antigen 1B
8176149	0.268105	0.15479	1.43539	-6.05233	0.106038	CTAG1A///CTAG2///CTAG1B	cancer/testis antigen 1A///cancer/testis antigen 2///cancer/testis antigen 1B
8145799	0.268113	0.154803	1.43535	-6.05239	0.0682372	UNC5D	unc-5 netrin receptor D
8150685	0.268129	0.15482	-1.43529	-6.05248	-0.0608212
8148715	0.268209	0.154875	1.4351	-6.05275	0.105565	GPAA1	glycosylphosphatidylinositol anchor attachment 1
7896358	0.268226	0.154898	1.43502	-6.05286	0.147482
8040171	0.268226	0.154926	1.43491	-6.053	0.110207
8045535	0.268226	0.154927	1.43491	-6.053	0.134943
7981333	0.268226	0.154936	1.43488	-6.05305	0.144247
7894473	0.268226	0.154939	1.43487	-6.05307	0.195566
7955787	0.268226	0.154942	1.43486	-6.05308	0.10787	SP1	Sp1 transcription factor
7919208	0.268226	0.154943	1.43486	-6.05308	0.0931925	GNRHR2	gonadotropin releasing hormone receptor 2 (pseudogene)
7920567	0.268226	0.154948	-1.43484	-6.05311	-0.0639146	PMVK	phosphomevalonate kinase
8153334	0.268246	0.154968	1.43477	-6.05321	0.0924758
8068651	0.268249	0.154978	1.43473	-6.05326	0.141192	PCP4	Purkinje cell protein 4
8072721	0.26825	0.154997	1.43466	-6.05335	0.0761015	APOL5	apolipoprotein L5
8138842	0.26825	0.155002	-1.43465	-6.05338	-0.0876667	NOD1	nucleotide binding oligomerization domain containing 1
8131296	0.26825	0.155003	1.43465	-6.05338	0.0975944	RBAK-RBAKDN///RBAKDN	RBAK-RBAKDN readthrough///RBAK downstream neighbor (non-protein coding)
7939150	0.268276	0.155026	1.43456	-6.05349	0.208331	PRRG4	proline rich and Gla domain 4
8088001	0.26829	0.155042	-1.43451	-6.05358	-0.0881785	NEK4	NIMA related kinase 4
7930025	0.268322	0.155071	-1.43441	-6.05372	-0.0891834	ELOVL3	ELOVL fatty acid elongase 3
7934091	0.268322	0.155083	1.43436	-6.05378	0.0987724
7893644	0.268322	0.155085	1.43436	-6.05379	0.261496
7980213	0.268345	0.155106	-1.43428	-6.05389	-0.0817338	PROX2	prospero homeobox 2
8167947	0.26838	0.15514	1.43416	-6.05406	0.194367
7949444	0.26838	0.155143	1.43415	-6.05407	0.0847558	KCNK7	potassium two pore domain channel subfamily K member 7
8061507	0.268417	0.155177	1.43403	-6.05424	0.125293
8027343	0.268417	0.155185	-1.434	-6.05428	-0.147855	GOLGA2P9	golgin A2 pseudogene 9
7893435	0.268417	0.155188	1.43399	-6.0543	0.193436
7949540	0.268462	0.155222	1.43387	-6.05447	0.0699344	C11orf68	chromosome 11 open reading frame 68
7892835	0.268462	0.155231	1.43384	-6.05451	0.165711
8169361	0.268492	0.155255	-1.43376	-6.05463	-0.140246
8114918	0.26851	0.155274	-1.43369	-6.05472	-0.119197
7992646	0.26851	0.155283	-1.43366	-6.05476	-0.0922818	ATP6V0C	ATPase H+ transporting V0 subunit c
8170538	0.268537	0.155306	1.43358	-6.05488	0.0726957	GABRQ	gamma-aminobutyric acid type A receptor theta subunit
8142444	0.268542	0.155318	1.43354	-6.05494	0.104148
7901535	0.268542	0.155325	-1.43351	-6.05498	-0.159738	PODN	podocan
7895392	0.268542	0.155333	1.43348	-6.05501	0.134072
8170228	0.268557	0.15535	1.43342	-6.0551	0.0592118
7941599	0.268595	0.15538	1.43332	-6.05524	0.110445	NPAS4	neuronal PAS domain protein 4
8066754	0.268638	0.155413	1.4332	-6.05541	0.100713	OCSTAMP	osteoclast stimulatory transmembrane protein
8126681	0.268719	0.155468	1.43301	-6.05568	0.0732305	AARS2	alanyl-tRNA synthetase 2, mitochondrial
8168892	0.268937	0.155602	1.43254	-6.05634	0.0680228	TCEAL2	transcription elongation factor A like 2
7965836	0.268938	0.155615	1.4325	-6.0564	0.0713343
7892762	0.268938	0.155619	1.43248	-6.05642	0.0574771
8108995	0.269034	0.155684	1.43225	-6.05674	0.0856902	SCGB3A2	secretoglobin family 3A member 2
7984799	0.269034	0.155691	1.43223	-6.05678	0.122717
8005233	0.269073	0.155721	1.43212	-6.05692	0.179916
8167652	0.269123	0.155766	1.43197	-6.05715	0.0877286	CENPVL2///CENPVL1	centromere protein V like 2///centromere protein V like 1
8172715	0.269123	0.155766	1.43197	-6.05715	0.0877286	CENPVL2///CENPVL1	centromere protein V like 2///centromere protein V like 1
8108299	0.269326	0.155895	1.43152	-6.05778	0.0599611
8169995	0.269326	0.1559	-1.4315	-6.05781	-0.109088	FAM122C	family with sequence similarity 122C
7895323	0.269345	0.155919	-1.43143	-6.0579	-0.152333
7893656	0.269377	0.155952	-1.43132	-6.05806	-0.198501
8067899	0.269377	0.155954	1.43131	-6.05807	0.0770639
7919778	0.269444	0.156001	1.43114	-6.0583	0.108838
7913799	0.269495	0.156038	1.43101	-6.05849	0.050567
8082926	0.269501	0.15605	-1.43097	-6.05854	-0.12622	SOX14	SRY-box 14
7982591	0.269545	0.156084	1.43085	-6.05871	0.0906261
8048381	0.269561	0.156104	-1.43078	-6.05881	-0.0971577	STK36	serine/threonine kinase 36
7894543	0.269561	0.156112	1.43075	-6.05885	0.163979
7998174	0.269561	0.156117	1.43074	-6.05887	0.115917	LUC7L	LUC7 like
8067183	0.269597	0.156146	-1.43064	-6.05901	-0.0858284
7892583	0.269663	0.156192	1.43047	-6.05924	0.187659
8033135	0.269704	0.156224	1.43036	-6.0594	0.0585755	GTF2F1	general transcription factor IIF subunit 1
7900350	0.269795	0.156285	-1.43015	-6.0597	-0.171865
8166607	0.26993	0.156371	1.42985	-6.06012	0.140575
8098195	0.269941	0.156386	1.4298	-6.06019	0.290527	MSMO1	methylsterol monooxygenase 1
8036584	0.269998	0.156427	1.42965	-6.06039	0.10141	LGALS7B///LGALS7	galectin 7B///galectin 7
8179617	0.270271	0.156593	1.42907	-6.06121	0.460687	TRIM31	tripartite motif containing 31
7964627	0.270276	0.156605	1.42903	-6.06126	0.0460842
7893568	0.270348	0.156654	-1.42886	-6.0615	-0.142978
7971535	0.270348	0.156663	1.42883	-6.06154	0.0994933
7957338	0.270361	0.156678	1.42878	-6.06162	0.143565	SYT1	synaptotagmin 1
7895234	0.270497	0.156765	-1.42848	-6.06204	-0.251928
7997827	0.270508	0.156779	-1.42843	-6.06212	-0.0718154	PIEZO1	piezo type mechanosensitive ion channel component 1
8124707	0.270602	0.156842	1.42821	-6.06242	0.45736	TRIM31	tripartite motif containing 31
8180335	0.270618	0.156862	1.42814	-6.06252	0.055558	UBE2D3	ubiquitin conjugating enzyme E2 D3
8000229	0.270618	0.15687	1.42811	-6.06256	0.0775165	PDZD9	PDZ domain containing 9
7978401	0.270618	0.156876	1.42809	-6.06259	0.0931353
8174977	0.270661	0.156909	1.42797	-6.06275	0.12357
8152617	0.270692	0.156935	-1.42788	-6.06288	-0.35895	HAS2	hyaluronan synthase 2
8097474	0.270698	0.156952	-1.42782	-6.06296	-0.132278
7992447	0.270698	0.156955	-1.42781	-6.06297	-0.0936824	SYNGR3	synaptogyrin 3
8159259	0.27074	0.156987	1.4277	-6.06313	0.0978364	OBP2A	odorant binding protein 2A
8167249	0.270865	0.157075	-1.42739	-6.06356	-0.135929
7960099	0.270865	0.157076	1.42739	-6.06356	0.0857142	P2RX2	purinergic receptor P2X 2
8148621	0.270871	0.157088	-1.42735	-6.06362	-0.0839246	RHPN1	rhophilin Rho GTPase binding protein 1
8156476	0.270906	0.157116	1.42725	-6.06376	0.0663906	PHF2	PHD finger protein 2
8065905	0.270948	0.15715	-1.42713	-6.06392	-0.0774455	GDF5	growth differentiation factor 5
8180274	0.270948	0.15716	1.4271	-6.06397	0.115973	PCDHA13	protocadherin alpha 13
8180256	0.270948	0.157169	1.42707	-6.06402	0.129115	FAM60A	family with sequence similarity 60 member A
8088174	0.270948	0.157174	1.42705	-6.06404	0.0903558	LRTM1	leucine rich repeats and transmembrane domains 1
8169984	0.270948	0.157181	1.42703	-6.06408	0.143945	HPRT1	hypoxanthine phosphoribosyltransferase 1
7910490	0.270989	0.15722	1.42689	-6.06426	0.138806
8005289	0.270989	0.157221	-1.42689	-6.06427	-0.0884398	DRC3	dynein regulatory complex subunit 3
7964987	0.271011	0.157242	1.42681	-6.06437	0.090165	KCNC2	potassium voltage-gated channel subfamily C member 2
8095628	0.271148	0.15733	1.42651	-6.0648	0.0805745	ALB	albumin
8024003	0.271161	0.157345	1.42646	-6.06487	0.0741635	PALM	paralemmin
8062478	0.271271	0.157417	1.4262	-6.06522	0.0804536
7901357	0.27131	0.157448	1.4261	-6.06538	0.0963541
8002104	0.271494	0.157563	1.4257	-6.06593	0.134134	CENPT	centromere protein T
8018993	0.271516	0.157584	1.42562	-6.06604	0.101972	RBFOX3	RNA binding protein, fox-1 homolog 3
7893019	0.271573	0.157625	-1.42548	-6.06624	-0.250377
7937961	0.271611	0.157656	1.42538	-6.06638	0.0802624	MMP26	matrix metallopeptidase 26
7973694	0.271624	0.157672	1.42532	-6.06646	0.0866152	LTB4R2///LTB4R	leukotriene B4 receptor 2///leukotriene B4 receptor
8019523	0.271632	0.157685	-1.42527	-6.06653	-0.104162	WDR45B	WD repeat domain 45B
7974816	0.271632	0.157693	-1.42525	-6.06656	-0.123013	SLC38A6	solute carrier family 38 member 6
7901073	0.271651	0.157716	-1.42517	-6.06667	-0.0769111	UROD	uroporphyrinogen decarboxylase
8095456	0.271651	0.15772	-1.42515	-6.06669	-0.107232	ODAM	odontogenic, ameloblast asssociated
7987027	0.271693	0.157752	1.42504	-6.06685	0.0895555	GOLGA8R///GOLGA8O///GOLGA8M///GOLGA8K///GOLGA8T///GOLGA8J///GOLGA8S///GOLGA8N///GOLGA8EP	golgin A8 family member R///golgin A8 family member O///golgin A8 family member M///golgin A8 family member K///golgin A8 family member T///golgin A8 family member J///golgin A8 family member S///golgin A8 family member N///golgin A8 family member E, pseudogene
8168534	0.271927	0.157896	1.42454	-6.06755	0.0792518	TBX22	T-box 22
8088415	0.271957	0.157922	-1.42445	-6.06767	-0.0942425	FAM107A	family with sequence similarity 107 member A
8169094	0.27199	0.157949	1.42436	-6.06781	0.0747578	IL1RAPL2	interleukin 1 receptor accessory protein like 2
7925607	0.272058	0.157997	-1.42419	-6.06804	-0.160714
7893937	0.272173	0.158072	-1.42393	-6.0684	-0.196558
7895740	0.272181	0.15809	-1.42387	-6.06849	-0.135825
7979357	0.272181	0.158093	1.42386	-6.0685	0.108525	OTX2	orthodenticle homeobox 2
8047910	0.272269	0.158152	1.42366	-6.06879	0.0943735	PTH2R	parathyroid hormone 2 receptor
8034482	0.272387	0.158229	-1.42339	-6.06916	-0.0678655	TNPO2	transportin 2
8102592	0.272434	0.158265	1.42327	-6.06933	0.10354
8074481	0.272468	0.158293	-1.42317	-6.06947	-0.0615361	C22orf29///GNB1L	chromosome 22 open reading frame 29///G protein subunit beta 1 like
8041867	0.272512	0.158326	1.42305	-6.06963	0.179257	MSH2	mutS homolog 2
7937950	0.272518	0.158345	-1.42299	-6.06972	-0.10926	OR51D1	olfactory receptor family 51 subfamily D member 1
8077815	0.272518	0.158352	1.42297	-6.06975	0.105454	LINC00852	long intergenic non-protein coding RNA 852
7895974	0.272518	0.158354	-1.42296	-6.06976	-0.126811
8170464	0.272542	0.158376	1.42288	-6.06987	0.0545292
7893442	0.272572	0.158402	1.42279	-6.07	0.208789
8175217	0.272601	0.158427	-1.42271	-6.07012	-0.203291	GPC4	glypican 4
8156060	0.272637	0.158456	-1.4226	-6.07026	-0.138654	TLE4	transducin like enhancer of split 4
8098242	0.272709	0.158506	1.42243	-6.0705	0.0904059
8146633	0.27271	0.158515	1.4224	-6.07054	0.136721	UG0898H09	uncharacterized LOC643763
8163710	0.272807	0.158579	1.42218	-6.07085	0.10232	SNORA70C	small nucleolar RNA, H/ACA box 70C
8077211	0.272861	0.158619	1.42204	-6.07104	0.0803528	ATG4B	autophagy related 4B cysteine peptidase
7904869	0.272941	0.158682	1.42182	-6.07135	0.0896346	ABHD17A	abhydrolase domain containing 17A
7904948	0.272941	0.158682	1.42182	-6.07135	0.0896346	ABHD17A	abhydrolase domain containing 17A
8022145	0.272967	0.158706	-1.42174	-6.07146	-0.106754	L3MBTL4	l(3)mbt-like 4 (Drosophila)
7893708	0.273201	0.158858	-1.42122	-6.07219	-0.118805
7987623	0.273201	0.15886	1.42121	-6.0722	0.0796457	EXD1	exonuclease 3'-5' domain containing 1
8125959	0.273201	0.158866	-1.42119	-6.07223	-0.198469	SLC26A8	solute carrier family 26 member 8
7893589	0.27322	0.158891	1.4211	-6.07235	0.13479
7920141	0.27322	0.158896	1.42109	-6.07237	0.0894301	TCHH	trichohyalin
7894030	0.27322	0.15891	1.42104	-6.07244	0.230845
8058614	0.27322	0.15891	1.42104	-6.07245	0.148807	LANCL1	LanC like 1
8016452	0.273304	0.158974	1.42082	-6.07275	0.0789014	HOXB4	homeobox B4
7895405	0.273304	0.158975	-1.42081	-6.07276	-0.145971
7944111	0.273307	0.158985	-1.42078	-6.07281	-0.0659954
8040815	0.273347	0.159017	1.42067	-6.07296	0.0894295	ABHD1	abhydrolase domain containing 1
7896625	0.273398	0.159061	1.42052	-6.07317	0.200372
8070876	0.273398	0.159063	-1.42051	-6.07318	-0.0812578	POFUT2	protein O-fucosyltransferase 2
8112558	0.273446	0.159099	1.42038	-6.07335	0.142159	GUSBP1///LOC653080///GUSBP2///GUSBP11///SMA5///SMA4///GUSB///GUSBP3///SMA4	glucuronidase, beta pseudogene 1///glucuronidase beta pseudogene///glucuronidase, beta pseudogene 2///glucuronidase, beta pseudogene 11///glucuronidase beta pseudogene///glucuronidase beta pseudogene///glucuronidase beta///glucuronidase, beta pseudogene 3///glucuronidase beta pseudogene
7995310	0.273471	0.159121	1.42031	-6.07346	0.104316	LOC162137	uncharacterized LOC162137
8128258	0.273492	0.159142	-1.42024	-6.07356	-0.0829432
8146423	0.273519	0.159166	1.42015	-6.07368	0.0819057
8025850	0.273544	0.159206	1.42002	-6.07387	0.0814318	ANGPTL8	angiopoietin like 8
7927998	0.273544	0.15921	-1.42	-6.07389	-0.319147	HKDC1	hexokinase domain containing 1
8075585	0.273544	0.159222	1.41996	-6.07394	0.140165	RTCB	RNA 2',3'-cyclic phosphate and 5'-OH ligase
7942284	0.273544	0.159229	1.41994	-6.07398	0.17381	DEFB108B	defensin beta 108B
8094136	0.273544	0.159229	1.41994	-6.07398	0.17381	DEFB108B	defensin beta 108B
7945829	0.273544	0.15923	-1.41993	-6.07398	-0.0978997
8100227	0.273589	0.159264	1.41982	-6.07415	0.173604
8150877	0.273682	0.159327	-1.4196	-6.07445	-0.245553	SNORD54	small nucleolar RNA, C/D box 54
7981235	0.273735	0.159366	1.41947	-6.07463	0.0918585
7892513	0.273802	0.159413	1.4193	-6.07486	0.177447
7938049	0.273828	0.159436	1.41922	-6.07497	0.085344	OR56B1	olfactory receptor family 56 subfamily B member 1
8102860	0.273855	0.15946	1.41914	-6.07509	0.0714787	H3F3AP4///H3F3A	H3 histone, family 3A, pseudogene 4///H3 histone, family 3A
7935865	0.273912	0.159502	1.419	-6.07529	0.0607945	POLL	polymerase (DNA) lambda
7896400	0.27393	0.159521	1.41893	-6.07538	0.207428
7946228	0.273988	0.159563	-1.41879	-6.07558	-0.112113	TPP1	tripeptidyl peptidase 1
7971075	0.273995	0.159575	-1.41875	-6.07564	-0.0893386
7895790	0.274005	0.159589	-1.4187	-6.0757	-0.147604
8134581	0.274234	0.159731	-1.41821	-6.07638	-0.129429	ARPC1A	actin related protein 2/3 complex subunit 1A
8107970	0.274415	0.159844	1.41782	-6.07692	0.093915	IL13	interleukin 13
8171684	0.27442	0.159855	1.41778	-6.07698	0.0928569	SH3KBP1	SH3 domain containing kinase binding protein 1
8091883	0.274421	0.159864	1.41775	-6.07702	0.049586
7947396	0.274453	0.159891	-1.41766	-6.07715	-0.0996965	CSTF3	cleavage stimulation factor subunit 3
8012416	0.274488	0.15992	1.41756	-6.07729	0.0965112	LINC00324	long intergenic non-protein coding RNA 324
7981181	0.274524	0.159949	-1.41746	-6.07743	-0.213091	SCARNA13///SNHG10	small Cajal body-specific RNA 13///small nucleolar RNA host gene 10
8016484	0.274651	0.160032	-1.41718	-6.07782	-0.286893	PRAC1	prostate cancer susceptibility candidate 1
8141664	0.274783	0.160116	1.41689	-6.07822	0.0867496	VGF	VGF nerve growth factor inducible
8104504	0.274811	0.160141	-1.4168	-6.07834	-0.1307
8168735	0.274911	0.160208	1.41657	-6.07866	0.0821908
8177901	0.274933	0.160235	-1.41648	-6.07879	-0.072222	VARS2	valyl-tRNA synthetase 2, mitochondrial
7892842	0.274933	0.160238	-1.41647	-6.07881	-0.19777
8142036	0.274933	0.160245	-1.41645	-6.07884	-0.0862741	SRPK2	SRSF protein kinase 2
7952488	0.275104	0.160353	1.41607	-6.07935	0.100492
8033356	0.275121	0.16038	1.41598	-6.07948	0.107137	MBD3L3///MBD3L4///MBD3L5///MBD3L2	methyl-CpG binding domain protein 3 like 3///methyl-CpG binding domain protein 3 like 4///methyl-CpG binding domain protein 3 like 5///methyl-CpG binding domain protein 3 like 2
8033359	0.275121	0.16038	1.41598	-6.07948	0.107137	MBD3L3///MBD3L4///MBD3L5///MBD3L2	methyl-CpG binding domain protein 3 like 3///methyl-CpG binding domain protein 3 like 4///methyl-CpG binding domain protein 3 like 5///methyl-CpG binding domain protein 3 like 2
8091078	0.275211	0.16044	-1.41578	-6.07977	-0.0936988	RBP1	retinol binding protein 1
7949146	0.275312	0.160507	-1.41555	-6.08009	-0.088437	SF1	splicing factor 1
8003700	0.275377	0.160554	1.41539	-6.08031	0.0628198	OVCA2///DPH1	ovarian tumor suppressor candidate 2///diphthamide biosynthesis 1
7963348	0.275401	0.160576	1.41531	-6.08041	0.10625
8057563	0.275446	0.16061	1.41519	-6.08058	0.0567771	ZSWIM2	zinc finger SWIM-type containing 2
8129108	0.275508	0.160655	-1.41504	-6.08079	-0.0821686	ZUFSP	zinc finger with UFM1 specific peptidase domain
7922125	0.275545	0.160685	1.41494	-6.08093	0.0575116
8171195	0.275618	0.160736	1.41477	-6.08117	0.0731389
7965478	0.275624	0.160754	1.4147	-6.08126	0.156224
7932160	0.275624	0.160756	1.4147	-6.08127	0.125734	FAM107B	family with sequence similarity 107 member B
7930663	0.275703	0.16081	-1.41451	-6.08152	-0.1038	VWA2	von Willebrand factor A domain containing 2
7952927	0.275771	0.160858	1.41435	-6.08175	0.281847	B4GALNT3	beta-1,4-N-acetyl-galactosaminyltransferase 3
7939723	0.275863	0.16092	1.41414	-6.08204	0.144603	C11orf49	chromosome 11 open reading frame 49
8063650	0.275913	0.160958	1.41401	-6.08222	0.0819119	STX16-NPEPL1///NPEPL1	STX16-NPEPL1 readthrough (NMD candidate)///aminopeptidase-like 1
8175871	0.276234	0.161161	-1.41331	-6.08319	-0.116292	L1CAM	L1 cell adhesion molecule
7985999	0.276234	0.161162	1.41331	-6.08319	0.104311
7996715	0.276271	0.161191	1.41321	-6.08333	0.0878738	NRN1L	neuritin 1 like
7976844	0.276338	0.161239	1.41305	-6.08356	0.127132	MIR134	microRNA 134
