## Supplementary material for "Decoding Non-coding SNPs: Systems Genomics Modelling Dissects the Heterogeneity of IBD": Table S7 (part 16 of 23)

### Sheet: GSE75214_colon_infUC_vs_C (continued)
ID	adj.P.Val	P.Value	t	B	logFC	Gene.symbol	Gene.title
8056303	0.276355	0.161257	1.41299	-6.08364	0.0736634	KCNH7	potassium voltage-gated channel subfamily H member 7
8023043	0.276368	0.161273	-1.41293	-6.08372	-0.285986	PSTPIP2	proline-serine-threonine phosphatase interacting protein 2
7982016	0.27643	0.161341	1.4127	-6.08404	0.185855	SNORD115-24///SNORD115-44///SNORD115-43///SNORD115-42///SNORD115-41///SNORD115-40///SNORD115-39///SNORD115-38///SNORD115-36///SNORD115-34///SNORD115-31///SNORD115-30///SNORD115-29///SNORD115-26///SNORD115-25///SNORD115-22///SNORD115-21///SNORD115-20///SNORD115-19///SNORD115-18///SNORD115-17///SNORD115-16///SNORD115-15///SNORD115-14///SNORD115-13///SNORD115-12///SNORD115-11///SNORD115-10///SNORD115-9///SNORD115-8///SNORD115-7///SNORD115-6///SNORD115-5///SNORD115-4///SNORD115-3///SNORD115-1///SNRPN	small nucleolar RNA, C/D box 115-24///small nucleolar RNA, C/D box 115-44///small nucleolar RNA, C/D box 115-43///small nucleolar RNA, C/D box 115-42///small nucleolar RNA, C/D box 115-41///small nucleolar RNA, C/D box 115-40///small nucleolar RNA, C/D box 115-39///small nucleolar RNA, C/D box 115-38///small nucleolar RNA, C/D box 115-36///small nucleolar RNA, C/D box 115-34///small nucleolar RNA, C/D box 115-31///small nucleolar RNA, C/D box 115-30///small nucleolar RNA, C/D box 115-29///small nucleolar RNA, C/D box 115-26///small nucleolar RNA, C/D box 115-25///small nucleolar RNA, C/D box 115-22///small nucleolar RNA, C/D box 115-21///small nucleolar RNA, C/D box 115-20///small nucleolar RNA, C/D box 115-19///small nucleolar RNA, C/D box 115-18///small nucleolar RNA, C/D box 115-17///small nucleolar RNA, C/D box 115-16///small nucleolar RNA, C/D box 115-15///small nucleolar RNA, C/D box 115-14///small nucleolar RNA, C/D box 115-13///small nucleolar RNA, C/D box 115-12///small nucleolar RNA, C/D box 115-11///small nucleolar RNA, C/D box 115-10///small nucleolar RNA, C/D box 115-9///small nucleolar RNA, C/D box 115-8///small nucleolar RNA, C/D box 115-7///small nucleolar RNA, C/D box 115-6///small nucleolar RNA, C/D box 115-5///small nucleolar RNA, C/D box 115-4///small nucleolar RNA, C/D box 115-3///small nucleolar RNA, C/D box 115-1///small nuclear ribonucleoprotein polypeptide N
7982024	0.27643	0.161341	1.4127	-6.08404	0.185855	SNORD115-24///SNORD115-44///SNORD115-43///SNORD115-42///SNORD115-41///SNORD115-40///SNORD115-39///SNORD115-38///SNORD115-36///SNORD115-34///SNORD115-31///SNORD115-30///SNORD115-29///SNORD115-26///SNORD115-25///SNORD115-22///SNORD115-21///SNORD115-20///SNORD115-19///SNORD115-18///SNORD115-17///SNORD115-16///SNORD115-15///SNORD115-14///SNORD115-13///SNORD115-12///SNORD115-11///SNORD115-10///SNORD115-9///SNORD115-8///SNORD115-7///SNORD115-6///SNORD115-5///SNORD115-4///SNORD115-3///SNORD115-1///SNRPN	small nucleolar RNA, C/D box 115-24///small nucleolar RNA, C/D box 115-44///small nucleolar RNA, C/D box 115-43///small nucleolar RNA, C/D box 115-42///small nucleolar RNA, C/D box 115-41///small nucleolar RNA, C/D box 115-40///small nucleolar RNA, C/D box 115-39///small nucleolar RNA, C/D box 115-38///small nucleolar RNA, C/D box 115-36///small nucleolar RNA, C/D box 115-34///small nucleolar RNA, C/D box 115-31///small nucleolar RNA, C/D box 115-30///small nucleolar RNA, C/D box 115-29///small nucleolar RNA, C/D box 115-26///small nucleolar RNA, C/D box 115-25///small nucleolar RNA, C/D box 115-22///small nucleolar RNA, C/D box 115-21///small nucleolar RNA, C/D box 115-20///small nucleolar RNA, C/D box 115-19///small nucleolar RNA, C/D box 115-18///small nucleolar RNA, C/D box 115-17///small nucleolar RNA, C/D box 115-16///small nucleolar RNA, C/D box 115-15///small nucleolar RNA, C/D box 115-14///small nucleolar RNA, C/D box 115-13///small nucleolar RNA, C/D box 115-12///small nucleolar RNA, C/D box 115-11///small nucleolar RNA, C/D box 115-10///small nucleolar RNA, C/D box 115-9///small nucleolar RNA, C/D box 115-8///small nucleolar RNA, C/D box 115-7///small nucleolar RNA, C/D box 115-6///small nucleolar RNA, C/D box 115-5///small nucleolar RNA, C/D box 115-4///small nucleolar RNA, C/D box 115-3///small nucleolar RNA, C/D box 115-1///small nuclear ribonucleoprotein polypeptide N
7982030	0.27643	0.161341	1.4127	-6.08404	0.185855	SNORD115-24///SNORD115-44///SNORD115-43///SNORD115-42///SNORD115-41///SNORD115-40///SNORD115-39///SNORD115-38///SNORD115-36///SNORD115-34///SNORD115-31///SNORD115-30///SNORD115-29///SNORD115-26///SNORD115-25///SNORD115-22///SNORD115-21///SNORD115-20///SNORD115-19///SNORD115-18///SNORD115-17///SNORD115-16///SNORD115-15///SNORD115-14///SNORD115-13///SNORD115-12///SNORD115-11///SNORD115-10///SNORD115-9///SNORD115-8///SNORD115-7///SNORD115-6///SNORD115-5///SNORD115-4///SNORD115-3///SNORD115-1///SNRPN	small nucleolar RNA, C/D box 115-24///small nucleolar RNA, C/D box 115-44///small nucleolar RNA, C/D box 115-43///small nucleolar RNA, C/D box 115-42///small nucleolar RNA, C/D box 115-41///small nucleolar RNA, C/D box 115-40///small nucleolar RNA, C/D box 115-39///small nucleolar RNA, C/D box 115-38///small nucleolar RNA, C/D box 115-36///small nucleolar RNA, C/D box 115-34///small nucleolar RNA, C/D box 115-31///small nucleolar RNA, C/D box 115-30///small nucleolar RNA, C/D box 115-29///small nucleolar RNA, C/D box 115-26///small nucleolar RNA, C/D box 115-25///small nucleolar RNA, C/D box 115-22///small nucleolar RNA, C/D box 115-21///small nucleolar RNA, C/D box 115-20///small nucleolar RNA, C/D box 115-19///small nucleolar RNA, C/D box 115-18///small nucleolar RNA, C/D box 115-17///small nucleolar RNA, C/D box 115-16///small nucleolar RNA, C/D box 115-15///small nucleolar RNA, C/D box 115-14///small nucleolar RNA, C/D box 115-13///small nucleolar RNA, C/D box 115-12///small nucleolar RNA, C/D box 115-11///small nucleolar RNA, C/D box 115-10///small nucleolar RNA, C/D box 115-9///small nucleolar RNA, C/D box 115-8///small nucleolar RNA, C/D box 115-7///small nucleolar RNA, C/D box 115-6///small nucleolar RNA, C/D box 115-5///small nucleolar RNA, C/D box 115-4///small nucleolar RNA, C/D box 115-3///small nucleolar RNA, C/D box 115-1///small nuclear ribonucleoprotein polypeptide N
8060330	0.27643	0.161342	1.4127	-6.08404	0.0691844	ZCCHC3	zinc finger CCHC-type containing 3
8008511	0.276475	0.161378	-1.41257	-6.08421	-0.102956	WFIKKN2	WAP, follistatin/kazal, immunoglobulin, kunitz and netrin domain containing 2
7985562	0.276475	0.161385	1.41255	-6.08425	0.123826	LOC102724093///GOLGA6L10///GOLGA6L4///GOLGA6L17P///GOLGA6L9///GOLGA6L5P	golgin subfamily A member 6-like protein 4///golgin A6 family-like 10///golgin A6 family-like 4///golgin A6 family-like 17, pseudogene///golgin A6 family-like 9///golgin A6 family-like 5, pseudogene
8171545	0.276494	0.161405	1.41248	-6.08434	0.0751523	BEND2	BEN domain containing 2
8102993	0.276545	0.161443	-1.41235	-6.08452	-0.117997	GYPB	glycophorin B (MNS blood group)
7893541	0.276576	0.161472	1.41225	-6.08466	0.114246
7893659	0.276576	0.161477	-1.41223	-6.08468	-0.164055
8067834	0.276576	0.161485	1.41221	-6.08472	0.0699482
7973182	0.276644	0.161534	1.41204	-6.08495	0.0692412	LOC554207	uncharacterized LOC554207
8124406	0.276728	0.161595	-1.41183	-6.08524	-0.147723	HIST1H2BC	histone cluster 1, H2bc
8092702	0.276728	0.161599	1.41182	-6.08526	0.131409	LOC100132319	uncharacterized LOC100132319
8023187	0.27679	0.161644	1.41167	-6.08547	0.0540253
7893204	0.276844	0.161684	1.41153	-6.08566	0.296426
8015337	0.27699	0.161777	-1.41121	-6.0861	-0.171051	KRT15	keratin 15
8090485	0.277009	0.161803	1.41113	-6.08622	0.0915146	LINC01565	long intergenic non-protein coding RNA 1565
8117079	0.277009	0.161812	-1.41109	-6.08626	-0.19631	LOC101926933///LIMD1-AS1	uncharacterized LOC101926933///LIMD1 antisense RNA 1
7982058	0.277009	0.161813	1.41109	-6.08627	0.19445	SNORD115-24///SNORD115-44///SNORD115-43///SNORD115-42///SNORD115-41///SNORD115-40///SNORD115-39///SNORD115-38///SNORD115-36///SNORD115-34///SNORD115-31///SNORD115-30///SNORD115-29///SNORD115-26///SNORD115-25///SNORD115-22///SNORD115-21///SNORD115-20///SNORD115-19///SNORD115-18///SNORD115-17///SNORD115-16///SNORD115-15///SNORD115-14///SNORD115-13///SNORD115-12///SNORD115-11///SNORD115-10///SNORD115-9///SNORD115-8///SNORD115-7///SNORD115-6///SNORD115-5///SNORD115-4///SNORD115-3///SNORD115-1///SNRPN	small nucleolar RNA, C/D box 115-24///small nucleolar RNA, C/D box 115-44///small nucleolar RNA, C/D box 115-43///small nucleolar RNA, C/D box 115-42///small nucleolar RNA, C/D box 115-41///small nucleolar RNA, C/D box 115-40///small nucleolar RNA, C/D box 115-39///small nucleolar RNA, C/D box 115-38///small nucleolar RNA, C/D box 115-36///small nucleolar RNA, C/D box 115-34///small nucleolar RNA, C/D box 115-31///small nucleolar RNA, C/D box 115-30///small nucleolar RNA, C/D box 115-29///small nucleolar RNA, C/D box 115-26///small nucleolar RNA, C/D box 115-25///small nucleolar RNA, C/D box 115-22///small nucleolar RNA, C/D box 115-21///small nucleolar RNA, C/D box 115-20///small nucleolar RNA, C/D box 115-19///small nucleolar RNA, C/D box 115-18///small nucleolar RNA, C/D box 115-17///small nucleolar RNA, C/D box 115-16///small nucleolar RNA, C/D box 115-15///small nucleolar RNA, C/D box 115-14///small nucleolar RNA, C/D box 115-13///small nucleolar RNA, C/D box 115-12///small nucleolar RNA, C/D box 115-11///small nucleolar RNA, C/D box 115-10///small nucleolar RNA, C/D box 115-9///small nucleolar RNA, C/D box 115-8///small nucleolar RNA, C/D box 115-7///small nucleolar RNA, C/D box 115-6///small nucleolar RNA, C/D box 115-5///small nucleolar RNA, C/D box 115-4///small nucleolar RNA, C/D box 115-3///small nucleolar RNA, C/D box 115-1///small nuclear ribonucleoprotein polypeptide N
8148930	0.277014	0.161831	-1.41103	-6.08635	-0.112399
8005155	0.277014	0.161839	1.411	-6.08639	0.0859599
8100701	0.277014	0.161841	1.411	-6.0864	0.0773442	TMPRSS11B	transmembrane protease, serine 11B
8157945	0.277163	0.161937	1.41067	-6.08685	0.0791967	ZBTB34	zinc finger and BTB domain containing 34
8068891	0.277171	0.161951	1.41062	-6.08692	0.098834	LOC400870	uncharacterized LOC400870
8152333	0.277171	0.161958	1.4106	-6.08695	0.203555
7965429	0.277185	0.161975	-1.41054	-6.08703	-0.241593
8170602	0.277186	0.161984	-1.41051	-6.08707	-0.194957	ZNF185	zinc finger protein 185 (LIM domain)
7893169	0.277325	0.162073	1.41021	-6.08749	0.157207
7951654	0.277445	0.162152	-1.40994	-6.08786	-0.0836128	FDXACB1	ferredoxin-fold anticodon binding domain containing 1
8137781	0.27748	0.162182	-1.40984	-6.088	-0.0952916	LOC100128653	uncharacterized LOC100128653
8110783	0.27748	0.162189	1.40981	-6.08804	0.083567	TERT	telomerase reverse transcriptase
7895436	0.277485	0.1622	-1.40978	-6.08809	-0.105197
7972444	0.277536	0.16224	1.40964	-6.08828	0.119937	STK24	serine/threonine kinase 24
7940173	0.277536	0.162246	1.40962	-6.08831	0.109221	OR5A1	olfactory receptor family 5 subfamily A member 1
7895638	0.277667	0.162332	1.40933	-6.08871	0.26446
7892579	0.277712	0.162366	1.40921	-6.08887	0.134407
7992756	0.277884	0.162475	-1.40884	-6.08938	-0.167225
8026486	0.277949	0.162535	-1.40864	-6.08966	-0.0847186	OR10H3	olfactory receptor family 10 subfamily H member 3
8160769	0.277949	0.162536	1.40864	-6.08967	0.117277
8153409	0.277949	0.162538	1.40863	-6.08968	0.0895491	MAFA	MAF bZIP transcription factor A
8162803	0.277993	0.162572	1.40851	-6.08983	0.0906694	ANKS6	ankyrin repeat and sterile alpha motif domain containing 6
7895153	0.278106	0.162652	1.40824	-6.09021	0.22468
8118028	0.278106	0.162655	-1.40823	-6.09022	-0.0740493	VARS2	valyl-tRNA synthetase 2, mitochondrial
8025456	0.278324	0.162791	1.40777	-6.09086	0.103541	OR1M1	olfactory receptor family 1 subfamily M member 1
7896121	0.278334	0.162805	-1.40773	-6.09093	-0.169135
8120067	0.278486	0.162903	1.40739	-6.09138	0.1685	SLC25A27	solute carrier family 25 member 27
7893728	0.278493	0.162915	1.40735	-6.09144	0.16079
8084122	0.278553	0.162961	1.4072	-6.09166	0.1468
8153488	0.278553	0.162967	-1.40718	-6.09168	-0.137021	FAM83H	family with sequence similarity 83 member H
8114593	0.278617	0.163012	1.40702	-6.0919	0.149666	APBB3	amyloid beta precursor protein binding family B member 3
8052945	0.278649	0.163058	1.40687	-6.09211	0.0745668
7965677	0.278649	0.163066	1.40684	-6.09215	0.0698759
8103376	0.278649	0.163068	-1.40684	-6.09215	-0.0703601
8072133	0.278649	0.163072	1.40682	-6.09217	0.0852888	TTC28-AS1	TTC28 antisense RNA 1
7894770	0.278649	0.163073	-1.40682	-6.09218	-0.0932463
8146171	0.278653	0.163085	-1.40678	-6.09223	-0.0925258	IKBKB	inhibitor of kappa light polypeptide gene enhancer in B-cells, kinase beta
8108629	0.278653	0.163096	-1.40674	-6.09229	-0.353939	VTRNA1-2	vault RNA 1-2
7916130	0.278653	0.163101	-1.40672	-6.09231	-0.0964685	KTI12///TXNDC12	KTI12 chromatin associated homolog///thioredoxin domain containing 12
7896628	0.278682	0.163126	1.40664	-6.09243	0.159313
7893231	0.278923	0.163276	-1.40613	-6.09312	-0.147118
8009727	0.27893	0.163288	-1.40609	-6.09318	-0.121796	MRPL58	mitochondrial ribosomal protein L58
8070315	0.278963	0.163316	1.406	-6.09331	0.0850263	LINC00114	long intergenic non-protein coding RNA 114
7973875	0.278966	0.163326	1.40596	-6.09336	0.0721643	NPAS3	neuronal PAS domain protein 3
8040045	0.27904	0.163377	1.40579	-6.0936	0.0752013	COLEC11	collectin subfamily member 11
7976766	0.279135	0.163441	-1.40557	-6.0939	-0.0774931	WDR25	WD repeat domain 25
7940026	0.279139	0.163458	1.40552	-6.09397	0.0863883
8005955	0.279139	0.163461	1.40551	-6.09399	0.195875	SNORD42A	small nucleolar RNA, C/D box 42A
8042221	0.279215	0.163514	1.40533	-6.09423	0.106571
7996593	0.279268	0.163553	1.4052	-6.09442	0.0664386	CTCF	CCCTC-binding factor
8132847	0.279337	0.163602	1.40503	-6.09464	0.0974864
8096463	0.279485	0.163697	-1.40471	-6.09509	-0.110428	SMARCAD1	SWI/SNF-related, matrix-associated actin-dependent regulator of chromatin, subfamily a, containing DEAD/H box 1
8010499	0.279492	0.163709	1.40467	-6.09514	0.0745318	ENDOV	endonuclease V
8058340	0.279612	0.163788	-1.4044	-6.09551	-0.156801
7894123	0.279688	0.163841	1.40423	-6.09576	0.197718
7916743	0.279765	0.163895	1.40404	-6.09601	0.10113
7948113	0.279839	0.163947	-1.40387	-6.09625	-0.112897	MGC72080///OR7E5P///DAPL1///OR7E14P	MGC72080 pseudogene///olfactory receptor family 7 subfamily E member 5 pseudogene///death associated protein like 1///olfactory receptor family 7 subfamily E member 14 pseudogene
8007100	0.280029	0.16408	-1.40342	-6.09686	-0.231768	IGFBP4	insulin like growth factor binding protein 4
8099406	0.280029	0.164083	1.40341	-6.09688	0.0907854	NKX3-2	NK3 homeobox 2
8007427	0.280029	0.164089	1.40339	-6.09691	0.114731	AOC3	amine oxidase, copper containing 3
7895395	0.280029	0.164091	1.40338	-6.09692	0.16281
8067157	0.280048	0.164111	1.40332	-6.09701	0.0752256	CBLN4	cerebellin 4 precursor
8179391	0.280048	0.164119	1.40329	-6.09705	0.0672371	STK19	serine/threonine kinase 19
8007917	0.280093	0.164154	-1.40317	-6.09721	-0.140406
7963121	0.280118	0.164177	-1.40309	-6.09731	-0.0747869	NCKAP5L	NCK associated protein 5 like
8007263	0.280271	0.164284	1.40273	-6.09781	0.0787186	HSD17B1	hydroxysteroid 17-beta dehydrogenase 1
7971931	0.280271	0.16429	1.40271	-6.09784	0.089718
7893133	0.280271	0.164292	-1.40271	-6.09785	-0.0972748
7894017	0.280409	0.164388	1.40239	-6.09829	0.13749
8048079	0.280409	0.16439	1.40238	-6.0983	0.0485897
8083071	0.280442	0.164418	1.40229	-6.09843	0.10039	SPSB4	splA/ryanodine receptor domain and SOCS box containing 4
7905938	0.280923	0.164708	-1.40131	-6.09977	-0.18083	SLC50A1	solute carrier family 50 member 1
7894977	0.280968	0.164743	-1.40119	-6.09993	-0.185841
7894942	0.281008	0.164775	1.40108	-6.10008	0.117854
8042168	0.28117	0.164878	1.40074	-6.10056	0.102929	KIAA1841	KIAA1841
8030840	0.281239	0.164927	-1.40057	-6.10078	-0.0696856
8120756	0.281303	0.164973	1.40042	-6.101	0.223309
7930680	0.28133	0.164997	1.40034	-6.10111	0.0613775
8072316	0.281357	0.165022	1.40026	-6.10122	0.0907571	CCDC157	coiled-coil domain containing 157
7896679	0.281369	0.165037	-1.40021	-6.10129	-0.156697
7896273	0.281458	0.165098	1.4	-6.10157	0.18918
8102707	0.281567	0.16517	-1.39976	-6.1019	-0.129318	IL21	interleukin 21
7927389	0.281611	0.165204	1.39965	-6.10206	0.0947417	MAPK8	mitogen-activated protein kinase 8
8002266	0.281691	0.16526	-1.39946	-6.10232	-0.0819392	CHTF8	chromosome transmission fidelity factor 8
7983350	0.281816	0.165342	-1.39919	-6.10269	-0.0939198	EIF3J	eukaryotic translation initiation factor 3 subunit J
7954102	0.281914	0.165408	1.39897	-6.103	0.0560786
8096845	0.281964	0.165446	1.39884	-6.10317	0.224765	EGF	epidermal growth factor
8169044	0.282039	0.165498	1.39866	-6.10341	0.100241	TCEAL3	transcription elongation factor A like 3
8062821	0.282076	0.165528	-1.39856	-6.10355	-0.143086
8164696	0.282079	0.165547	-1.3985	-6.10364	-0.180788
7960819	0.282079	0.165547	1.3985	-6.10364	0.129235
8092705	0.282095	0.165569	1.39843	-6.10374	0.0627661
8008040	0.282095	0.165573	-1.39841	-6.10376	-0.0727687	LRRC46	leucine rich repeat containing 46
8021818	0.282108	0.16559	1.39836	-6.10383	0.0836201	GALR1	galanin receptor 1
7893698	0.282109	0.165599	-1.39833	-6.10387	-0.150198
8156569	0.282123	0.165616	1.39827	-6.10395	0.116802	MIR23B///C9orf3	microRNA 23b///chromosome 9 open reading frame 3
7939950	0.282179	0.165657	1.39813	-6.10414	0.117663	OR5D16	olfactory receptor family 5 subfamily D member 16
7914592	0.282271	0.165719	1.39792	-6.10443	0.290762	TMEM54	transmembrane protein 54
8113573	0.282377	0.16579	1.39769	-6.10475	0.0858677	TSSK1B	testis specific serine kinase 1B
8152812	0.282455	0.165844	1.39751	-6.105	0.118595	FAM84B	family with sequence similarity 84 member B
7945377	0.282465	0.165859	1.39746	-6.10507	0.11115	SIGIRR	single Ig and TIR domain containing
8041982	0.282517	0.165898	-1.39733	-6.10524	-0.0905175	ACYP2	acylphosphatase 2
8116571	0.28252	0.165915	-1.39727	-6.10532	-0.396953
8142977	0.28252	0.165917	1.39727	-6.10533	0.0580621	MIR29B1	microRNA 29b-1
8021727	0.282536	0.165935	-1.39721	-6.10541	-0.114923	CNDP2	CNDP dipeptidase 2 (metallopeptidase M20 family)
7956749	0.282593	0.165976	1.39707	-6.1056	0.0862456	TMEM5///TMEM5	transmembrane protein 5///transmembrane protein 5
8001658	0.282647	0.166016	1.39693	-6.10579	0.137349	CFAP20	cilia and flagella associated protein 20
7907790	0.282748	0.166096	1.39667	-6.10615	0.0702482	CEP350	centrosomal protein 350
8132707	0.282748	0.1661	-1.39665	-6.10617	-0.131103	LINC00525	long intergenic non-protein coding RNA 525
8132725	0.282748	0.166101	-1.39665	-6.10618	-0.160338	UPP1	uridine phosphorylase 1
7895626	0.282795	0.166142	1.39651	-6.10636	0.122087
8075633	0.282795	0.166146	1.3965	-6.10638	0.139289
8093476	0.282796	0.166158	1.39646	-6.10643	0.104087	UVSSA	UV stimulated scaffold protein A
7906597	0.282796	0.166164	1.39644	-6.10646	0.0844944	NHLH1	nescient helix-loop-helix 1
8071530	0.282804	0.166185	-1.39637	-6.10656	-0.126872	LOC102725072///POM121L10P///POM121L8P///POM121L1P	uncharacterized LOC102725072///POM121 transmembrane nucleoporin like 10, pseudogene///POM121 transmembrane nucleoporin like 8, pseudogene///POM121 transmembrane nucleoporin like 1, pseudogene
8074712	0.282804	0.166185	-1.39637	-6.10656	-0.126872	LOC102725072///POM121L10P///POM121L8P///POM121L1P	uncharacterized LOC102725072///POM121 transmembrane nucleoporin like 10, pseudogene///POM121 transmembrane nucleoporin like 8, pseudogene///POM121 transmembrane nucleoporin like 1, pseudogene
8051864	0.282842	0.166216	1.39627	-6.1067	0.0707031	C1GALT1C1L	C1GALT1-specific chaperone 1 like
7988537	0.282957	0.166294	1.39601	-6.10706	0.0994656	CEP152	centrosomal protein 152
8156573	0.282957	0.166301	-1.39598	-6.10709	-0.0816317	MIR24-1///C9orf3	microRNA 24-1///chromosome 9 open reading frame 3
7939992	0.283036	0.166355	1.3958	-6.10734	0.0812112	OR5AR1	olfactory receptor family 5 subfamily AR member 1 (gene/pseudogene)
8165862	0.283117	0.166412	1.39562	-6.10759	0.0583398
7972190	0.283144	0.166436	-1.39553	-6.10771	-0.11324	RBM26	RNA binding motif protein 26
7898556	0.283258	0.166511	-1.39528	-6.10805	-0.0697919	PQLC2	PQ loop repeat containing 2
8003810	0.283268	0.166526	1.39523	-6.10811	0.103984
8121739	0.28327	0.166536	-1.3952	-6.10816	-0.0946174
7970347	0.283298	0.166568	-1.3951	-6.1083	-0.0901317	CDC16	cell division cycle 16
8012918	0.283298	0.166569	-1.39509	-6.10831	-0.111922	TVP23C-CDRT4///CDRT4	TVP23C-CDRT4 readthrough///CMT1A duplicated region transcript 4
7976307	0.283313	0.166587	-1.39503	-6.10839	-0.0810082	GOLGA5	golgin A5
7893935	0.283412	0.166653	1.39481	-6.1087	0.123977
7892690	0.283413	0.166662	-1.39478	-6.10874	-0.147623
8098848	0.283685	0.166831	1.39422	-6.1095	0.0847002	SLC26A1	solute carrier family 26 member 1
7903703	0.283737	0.16687	-1.39409	-6.10968	-0.0932812	GNAI3	G protein subunit alpha i3
8143534	0.283832	0.166934	-1.39388	-6.10998	-0.123348	KEL	Kell blood group, metallo-endopeptidase
7996917	0.283834	0.166944	1.39384	-6.11002	0.112202
7947076	0.283913	0.166999	1.39366	-6.11027	0.0879107	PTPN5	protein tyrosine phosphatase, non-receptor type 5
7895518	0.283918	0.167014	1.39361	-6.11034	0.111036
7893124	0.283918	0.167019	1.39359	-6.11036	0.176685
7971996	0.283971	0.167059	1.39346	-6.11054	0.130029
8030383	0.28421	0.167216	1.39294	-6.11126	0.188992	RCN3	reticulocalbin 3
7982688	0.28421	0.167217	1.39294	-6.11126	0.0905659	BUB1B-PAK6///PAK6	BUB1B-PAK6 readthrough///p21 (RAC1) activated kinase 6
8082347	0.28432	0.167293	1.39269	-6.1116	0.0831597	C3orf56	chromosome 3 open reading frame 56
8040231	0.28432	0.167298	1.39267	-6.11163	0.0968631	C2orf48	chromosome 2 open reading frame 48
8121365	0.28438	0.167342	1.39252	-6.11183	0.0827508	FOXO3	forkhead box O3
7893336	0.284407	0.167367	-1.39244	-6.11194	-0.159335
7950626	0.28441	0.167377	1.39241	-6.11198	0.0829165	RPS20P27	ribosomal protein S20 pseudogene 27
7896087	0.284626	0.167513	-1.39196	-6.1126	-0.159097
8020760	0.284689	0.167558	-1.39181	-6.11281	-0.113479
8110114	0.284756	0.167607	1.39165	-6.11303	0.0854639	CPLX2	complexin 2
8088642	0.284775	0.167626	1.39158	-6.11311	0.177145	LRIG1	leucine rich repeats and immunoglobulin like domains 1
8031999	0.284852	0.16768	1.3914	-6.11336	0.136439	PLPP2	phospholipid phosphatase 2
8102408	0.284894	0.167713	1.39129	-6.11351	0.0397317
7932447	0.284911	0.167732	1.39123	-6.11359	0.0879593
7894826	0.284975	0.167778	-1.39108	-6.1138	-0.123255
8171216	0.285031	0.16782	1.39094	-6.11399	0.0787917	VCX3B///VCY1B///VCX3A///VCX2///VCX///VCY	variable charge, X-linked 3B///variable charge, Y-linked 1B///variable charge, X-linked 3A///variable charge, X-linked 2///variable charge, X-linked///variable charge, Y-linked
8065323	0.285179	0.167916	1.39062	-6.11442	0.100738
8006540	0.28522	0.167948	1.39052	-6.11457	0.0896827	SNORD7	small nucleolar RNA, C/D box 7
8050801	0.285275	0.167989	-1.39038	-6.11475	-0.0634904
8068216	0.285313	0.16802	1.39028	-6.11489	0.0657051
7896125	0.285468	0.168125	-1.38993	-6.11537	-0.200438
8041212	0.285468	0.168136	1.3899	-6.11542	0.133609	LCLAT1	lysocardiolipin acyltransferase 1
8128890	0.285468	0.168137	1.38989	-6.11542	0.11049	GSTM2P1	glutathione S-transferase mu 2 pseudogene 1
8161190	0.285478	0.168151	1.38985	-6.11549	0.1342
8080013	0.285588	0.168225	-1.3896	-6.11582	-0.0854312	MAPKAPK3	mitogen-activated protein kinase-activated protein kinase 3
8092763	0.285631	0.168259	-1.38949	-6.11597	-0.110932
7993774	0.285637	0.168271	1.38945	-6.11602	0.17273
7945678	0.285669	0.168298	1.38936	-6.11615	0.120612
7970567	0.285687	0.168317	1.3893	-6.11623	0.0898213
7894582	0.285727	0.16835	-1.38919	-6.11638	-0.149412
7977767	0.285741	0.168367	1.38913	-6.11646	0.0794303	OR10G3	olfactory receptor family 10 subfamily G member 3
8007919	0.285774	0.168394	-1.38904	-6.11658	-0.266678	LRRC37A2///LRRC37A6P///LRRC37A3///LRRC37A4P///LRRC37A	leucine rich repeat containing 37 member A2///leucine rich repeat containing 37 member A6, pseudogene///leucine rich repeat containing 37 member A3///leucine rich repeat containing 37 member A4, pseudogene///leucine rich repeat containing 37A
7981439	0.285802	0.168423	1.38895	-6.11671	0.0640634	BAG5	BCL2 associated athanogene 5
7892612	0.285802	0.168428	-1.38893	-6.11673	-0.166075
7893354	0.285824	0.16845	-1.38886	-6.11683	-0.123667
8096249	0.285891	0.168498	1.3887	-6.11705	0.10816
8121755	0.286005	0.168574	-1.38845	-6.11739	-0.115248
7985741	0.286333	0.168775	1.38779	-6.11829	0.0837567	AGBL1	ATP/GTP binding protein like 1
7957478	0.286366	0.168809	1.38767	-6.11845	0.13003	TMTC3	transmembrane and tetratricopeptide repeat containing 3
7977773	0.286366	0.168812	1.38767	-6.11846	0.109673
8100145	0.286403	0.168843	1.38757	-6.1186	0.105116	COMMD8	COMM domain containing 8
8169061	0.286409	0.168855	1.38753	-6.11865	0.19164	PLP1	proteolipid protein 1
7930837	0.286446	0.168886	-1.38742	-6.11879	-0.171877	SLC18A2	solute carrier family 18 member A2
7977018	0.28645	0.168896	-1.38739	-6.11884	-0.0925102	TRAF3	TNF receptor associated factor 3
8130803	0.286544	0.16897	1.38715	-6.11917	0.0788104	LOC401286	uncharacterized LOC401286
8130976	0.286544	0.16897	1.38715	-6.11917	0.0788104	LOC401286	uncharacterized LOC401286
8019798	0.286544	0.168978	-1.38712	-6.1192	-0.0746762	MAFG	MAF bZIP transcription factor G
7893785	0.286571	0.169002	-1.38704	-6.11931	-0.102112
7965523	0.286631	0.169049	1.38688	-6.11952	0.108657	NR2C1	nuclear receptor subfamily 2 group C member 1
8018791	0.286631	0.169055	-1.38687	-6.11955	-0.148407
8074880	0.286631	0.169072	1.38681	-6.11962	0.0877694
7939158	0.286631	0.169072	1.38681	-6.11963	0.154133	QSER1	glutamine and serine rich 1
7900911	0.286824	0.169195	-1.38641	-6.12018	-0.1091	DPH2	DPH2 homolog
8088371	0.286884	0.169238	-1.38626	-6.12037	-0.271511	DNASE1L3	deoxyribonuclease 1 like 3
8131612	0.286895	0.169253	1.38621	-6.12044	0.0941936
8105384	0.286898	0.169264	1.38618	-6.12048	0.0834659	DDX4	DEAD-box helicase 4
7894715	0.286908	0.169278	-1.38613	-6.12055	-0.15543
7949668	0.286949	0.169311	1.38602	-6.1207	0.0888088	CCDC87	coiled-coil domain containing 87
8166028	0.28713	0.169427	1.38564	-6.12121	0.0728993	FRMPD4	FERM and PDZ domain containing 4
8085360	0.287186	0.169469	-1.38551	-6.1214	-0.130227	TIMP4	TIMP metallopeptidase inhibitor 4
7986687	0.287362	0.169581	-1.38514	-6.1219	-0.0986857	WHAMMP1///WHAMMP2///WHAMMP3///WHAMM	WAS protein homolog associated with actin, golgi membranes and microtubules pseudogene 1///WAS protein homolog associated with actin, golgi membranes and microtubules pseudogene 2///WAS protein homolog associated with actin, golgi membranes and microtubules pseudogene 3///WAS protein homolog associated with actin, golgi membranes and microtubules
7905254	0.28742	0.169624	-1.385	-6.12209	-0.0926333
8024013	0.287466	0.16966	1.38488	-6.12225	0.316708	MISP	mitotic spindle positioning
7952004	0.287745	0.169833	1.38431	-6.12303	0.0872534	SCN4B	sodium voltage-gated channel beta subunit 4
8115342	0.28776	0.16985	-1.38425	-6.12311	-0.0606102
7892687	0.287778	0.16987	-1.38419	-6.12319	-0.190102
7895368	0.287781	0.16988	1.38416	-6.12324	0.124576
8073962	0.287804	0.169902	-1.38408	-6.12334	-0.0818353	MOV10L1	Mov10 RISC complex RNA helicase like 1
8023882	0.288063	0.170069	-1.38354	-6.12408	-0.0861396	ZNF516	zinc finger protein 516
7973350	0.288063	0.170073	1.38353	-6.1241	0.0599604
7923965	0.288125	0.170118	1.38338	-6.1243	0.112329
8168884	0.288166	0.170152	1.38327	-6.12445	0.0840572
8076382	0.288166	0.17016	1.38324	-6.12448	0.10564
7948267	0.288227	0.170204	1.38309	-6.12468	0.107232	TIMM10	translocase of inner mitochondrial membrane 10 homolog (yeast)
7893491	0.288274	0.170241	-1.38298	-6.12484	-0.194258
7896372	0.288406	0.170327	-1.38269	-6.12523	-0.19372
8018377	0.288449	0.170361	-1.38258	-6.12538	-0.126273
7956423	0.288454	0.170373	1.38254	-6.12543	0.0830833	INHBC	inhibin beta C subunit
7894300	0.288513	0.170422	1.38238	-6.12565	0.220807
7968323	0.288513	0.170432	1.38235	-6.1257	0.0728781	LINC00544	long intergenic non-protein coding RNA 544
8047172	0.288513	0.170434	1.38234	-6.1257	0.0529806
8008016	0.288689	0.170546	-1.38198	-6.1262	-0.0829261	TBKBP1	TBK1 binding protein 1
8102171	0.288806	0.170624	1.38172	-6.12655	0.114727	TBCK	TBC1 domain containing kinase
8056100	0.288936	0.170709	1.38144	-6.12692	0.129646
8100131	0.288979	0.170748	-1.38132	-6.1271	-0.0984452	GABRA4	gamma-aminobutyric acid type A receptor alpha4 subunit
8134599	0.288979	0.170752	-1.3813	-6.12711	-0.0806931	CPSF4	cleavage and polyadenylation specific factor 4
8049097	0.289078	0.17082	1.38108	-6.12741	0.0707715	DIS3L2	DIS3 like 3'-5' exoribonuclease 2
8024373	0.289085	0.170833	1.38104	-6.12747	0.0736622	IZUMO4	IZUMO family member 4
7959322	0.289167	0.17089	-1.38086	-6.12772	-0.0676619	PSMD9	proteasome 26S subunit, non-ATPase 9
8104490	0.289253	0.170956	1.38064	-6.12802	0.0997537
7940307	0.289253	0.170965	1.38061	-6.12806	0.0593395	MS4A13	membrane spanning 4-domains A13
8036563	0.289253	0.170966	-1.38061	-6.12806	-0.100192	CAPN12	calpain 12
8110546	0.289376	0.171048	1.38034	-6.12842	0.0779589	MAML1///LTC4S	mastermind like transcriptional coactivator 1///leukotriene C4 synthase
8139019	0.289521	0.171142	1.38003	-6.12884	0.0831428
7986001	0.289529	0.171156	1.37999	-6.1289	0.102237
8132642	0.289562	0.171184	1.3799	-6.12902	0.113312	PPIA	peptidylprolyl isomerase A
7962384	0.289682	0.171272	1.37961	-6.12941	0.071726	ADAMTS20	ADAM metallopeptidase with thrombospondin type 1 motif 20
8090690	0.289682	0.171272	-1.37961	-6.12942	-0.157234	CPNE4	copine 4
7894033	0.289689	0.171293	-1.37954	-6.12951	-0.0707377
8005225	0.289689	0.171294	-1.37954	-6.12951	-0.311917	USP32P1	ubiquitin specific peptidase 32 pseudogene 1
8050113	0.289813	0.171376	1.37927	-6.12987	0.0782174	LOC100129581	uncharacterized LOC100129581
7892746	0.289835	0.171398	-1.3792	-6.12997	-0.106597
7987192	0.29001	0.17151	-1.37883	-6.13046	-0.153675	SLC12A6	solute carrier family 12 member 6
7910790	0.290075	0.171557	1.37868	-6.13067	0.0943303
8068460	0.290143	0.171606	-1.37852	-6.13089	-0.0974315	MORC3	MORC family CW-type zinc finger 3
8045208	0.29031	0.171727	-1.37813	-6.13142	-0.0621526	POTEF///POTEJ///POTEM///POTEE///POTEKP	POTE ankyrin domain family member F///POTE ankyrin domain family member J///POTE ankyrin domain family member M///POTE ankyrin domain family member E///POTE ankyrin domain family member K, pseudogene
7973004	0.29031	0.171728	1.37812	-6.13142	0.115136	OR4Q3	olfactory receptor family 4 subfamily Q member 3
8103464	0.29031	0.171731	-1.37812	-6.13144	-0.0446631
8000882	0.290414	0.171802	1.37788	-6.13175	0.105296
7974814	0.290414	0.17181	1.37786	-6.13178	0.077539
7894444	0.290473	0.171854	-1.37772	-6.13198	-0.13759
7895514	0.290512	0.171888	-1.3776	-6.13213	-0.0621434
8062601	0.290512	0.171894	1.37758	-6.13216	0.0672673	LOC100128988	uncharacterized LOC100128988
7952526	0.29053	0.171914	1.37752	-6.13224	0.0917137	CDON	cell adhesion associated, oncogene regulated
8054041	0.290618	0.171982	-1.3773	-6.13254	-0.139921	TRIM43B///TRIM43	tripartite motif containing 43B///tripartite motif containing 43
7892899	0.290618	0.171983	-1.3773	-6.13255	-0.152114
8078542	0.290632	0.172	1.37724	-6.13262	0.0727267
7894352	0.290843	0.172139	-1.37679	-6.13323	-0.181156
8107578	0.290843	0.172143	-1.37678	-6.13325	-0.119301	SRFBP1	serum response factor binding protein 1
8172028	0.290869	0.172166	1.3767	-6.13335	0.103162
8152374	0.291142	0.172337	1.37615	-6.1341	0.0601195
7914887	0.291162	0.172364	1.37606	-6.13422	0.0864604	TRAPPC3	trafficking protein particle complex 3
7994781	0.291162	0.172366	1.37605	-6.13423	0.150804	SLX1B-SULT1A4///SLX1A-SULT1A3///SLX1A///SULT1A4///SLX1B///SULT1A3///SULT1A1///SULT1A2	SLX1B-SULT1A4 readthrough (NMD candidate)///SLX1A-SULT1A3 readthrough (NMD candidate)///SLX1 homolog A, structure-specific endonuclease subunit///sulfotransferase family 1A member 4///SLX1 homolog B, structure-specific endonuclease subunit///sulfotransferase family 1A member 3///sulfotransferase family 1A member 1///sulfotransferase family 1A member 2
7893486	0.291213	0.172405	-1.37593	-6.1344	-0.080092
7896133	0.291273	0.17245	-1.37578	-6.13459	-0.171278
7948470	0.291614	0.17266	1.3751	-6.13551	0.0919626	PTGDR2	prostaglandin D2 receptor 2
8089015	0.291647	0.172688	-1.37501	-6.13564	-0.227964	PROS1	protein S (alpha)
7992067	0.291715	0.172738	1.37485	-6.13585	0.107073
8094030	0.291776	0.172782	1.3747	-6.13605	0.118984	LOC389199	uncharacterized LOC389199
8081206	0.291875	0.17285	-1.37449	-6.13634	-0.0978246	OR5K4	olfactory receptor family 5 subfamily K member 4
7896435	0.291912	0.172881	1.37439	-6.13648	0.202665
8095364	0.291929	0.172899	1.37433	-6.13656	0.0699781	TMPRSS11E	transmembrane protease, serine 11E
7981996	0.291939	0.172914	1.37428	-6.13662	0.310783	SNORD116-24	small nucleolar RNA, C/D box 116-24
8015366	0.291965	0.172938	-1.3742	-6.13673	-0.106456	KRT14	keratin 14
7896455	0.292035	0.172988	1.37404	-6.13695	0.0682397
8100599	0.29224	0.173119	1.37362	-6.13752	0.07934
8053869	0.292254	0.173136	1.37356	-6.13759	0.0882812	ADRA2B	adrenoceptor alpha 2B
8175802	0.292322	0.173185	1.3734	-6.13781	0.0862642	TREX2	three prime repair exonuclease 2
8103722	0.292475	0.173284	1.37308	-6.13824	0.193949	HSP90AA6P	heat shock protein 90 alpha family class A member 6, pseudogene
8031586	0.292489	0.173301	1.37303	-6.13831	0.0716084	NLRP8	NLR family pyrin domain containing 8
8146898	0.292505	0.173324	1.37295	-6.13841	0.0816917
8113504	0.292505	0.173329	1.37294	-6.13843	0.235876	NREP	neuronal regeneration related protein
8157686	0.29277	0.173494	1.37241	-6.13915	0.0711105	OR1L4	olfactory receptor family 1 subfamily L member 4
8016866	0.292786	0.173519	1.37233	-6.13926	0.0927027	CCDC182	coiled-coil domain containing 182
8111772	0.292786	0.173521	-1.37232	-6.13927	-0.182823	DAB2	DAB2, clathrin adaptor protein
8168357	0.292787	0.173531	1.37229	-6.13931	0.177547	LOC100996747///RPS26P11///RPS26///PDPK1	40S ribosomal protein S26///ribosomal protein S26 pseudogene 11///ribosomal protein S26///3-phosphoinositide dependent protein kinase 1
7948354	0.292874	0.173591	-1.37209	-6.13958	-0.122422	GLYATL2	glycine-N-acyltransferase like 2
8127421	0.29288	0.173604	1.37205	-6.13963	0.108937
8100578	0.292937	0.173651	1.3719	-6.13984	0.06907	EPHA5	EPH receptor A5
7895211	0.292937	0.173655	1.37189	-6.13985	0.346081
7895829	0.292983	0.173691	-1.37177	-6.14001	-0.181733
8055666	0.292999	0.173709	-1.37171	-6.14009	-0.0843329
7914643	0.293019	0.17373	1.37165	-6.14018	0.0897372	A3GALT2	alpha 1,3-galactosyltransferase 2
8118322	0.293033	0.173747	-1.37159	-6.14025	-0.175958	SNORD52	small nucleolar RNA, C/D box 52
8057954	0.293057	0.173773	1.37151	-6.14037	0.0824292	C2orf66	chromosome 2 open reading frame 66
8079999	0.293057	0.173779	-1.37149	-6.14039	-0.0709139
8143221	0.293143	0.173847	1.37127	-6.14069	0.0806419	ATP6V0A4	ATPase H+ transporting V0 subunit a4
8075211	0.293143	0.173848	1.37127	-6.14069	0.0896776	RASL10A	RAS like family 10 member A
7894276	0.293196	0.173888	-1.37114	-6.14086	-0.271499
7981192	0.293601	0.174137	-1.37033	-6.14195	-0.0912457	ATG2B	autophagy related 2B
8089467	0.293873	0.174307	-1.36979	-6.14268	-0.0970909	ZBED2	zinc finger BED-type containing 2
7983989	0.293931	0.17435	1.36965	-6.14287	0.0910513
8021043	0.293944	0.174367	1.3696	-6.14294	0.0963723
8097064	0.293975	0.174394	1.36951	-6.14306	0.170262	LOC100134822///LINC00266-1///PCMTD2	uncharacterized LOC100134822///long intergenic non-protein coding RNA 266-1///protein-L-isoaspartate (D-aspartate) O-methyltransferase domain containing 2
8120961	0.293977	0.174404	-1.36948	-6.1431	-0.355715	MRAP2	melanocortin 2 receptor accessory protein 2
8158995	0.294017	0.174436	1.36937	-6.14324	0.142969	LCN1	lipocalin 1
8035201	0.294195	0.174551	1.369	-6.14374	0.0979932	CPAMD8	C3 and PZP like, alpha-2-macroglobulin domain containing 8
8175023	0.294407	0.174686	1.36857	-6.14432	0.114579	ZDHHC9	zinc finger DHHC-type containing 9
8137042	0.294422	0.174703	1.36852	-6.14439	0.0602374
8061562	0.294422	0.17472	-1.36846	-6.14447	-0.136545
7964685	0.294422	0.174721	1.36846	-6.14447	0.0519669
7892672	0.294467	0.174763	1.36832	-6.14465	0.269263
8164217	0.294467	0.174767	-1.36831	-6.14467	-0.101389	FAM129B	family with sequence similarity 129 member B
7918953	0.294467	0.174775	1.36829	-6.1447	0.0505704
8163956	0.294469	0.174785	1.36826	-6.14474	0.0731676	OR1J1	olfactory receptor family 1 subfamily J member 1
8124588	0.29455	0.174845	1.36806	-6.145	0.074322	GPX6	glutathione peroxidase 6
7943711	0.29455	0.17485	1.36805	-6.14503	0.085374	C11orf87	chromosome 11 open reading frame 87
8083322	0.294587	0.174881	1.36795	-6.14516	0.0690466
7975191	0.294771	0.174999	1.36757	-6.14567	0.0652801	FAM71D	family with sequence similarity 71 member D
7989159	0.294771	0.175008	1.36754	-6.14571	0.110435	ZNF280D	zinc finger protein 280D
7895014	0.294871	0.175076	1.36732	-6.146	0.156197
7964388	0.294928	0.175128	-1.36715	-6.14623	-0.0827232	NDUFA4L2	NDUFA4, mitochondrial complex associated like 2
8096061	0.294928	0.175133	1.36714	-6.14624	0.0733331	C4orf22	chromosome 4 open reading frame 22
7939965	0.294928	0.175137	1.36713	-6.14626	0.0955784	OR8I2	olfactory receptor family 8 subfamily I member 2
8077851	0.294949	0.175158	-1.36706	-6.14635	-0.158457	HRH1	histamine receptor H1
8168998	0.295068	0.175237	1.3668	-6.1467	0.133734
8047337	0.2952	0.175325	1.36652	-6.14707	0.0575286
8046147	0.29532	0.175416	-1.36623	-6.14746	-0.0942499	BBS5	Bardet-Biedl syndrome 5
8112959	0.29532	0.175419	1.36622	-6.14747	0.0773935
8139244	0.29532	0.175423	-1.36621	-6.14749	-0.114835	COA1	cytochrome c oxidase assembly factor 1 homolog
7915008	0.29536	0.175463	1.36608	-6.14767	0.0419267	SNIP1	Smad nuclear interacting protein 1
8004889	0.29536	0.175464	1.36608	-6.14767	0.0735912	CFAP52	cilia and flagella associated protein 52
8033587	0.295405	0.1755	-1.36596	-6.14782	-0.081149	PRAM1	PML-RARA regulated adaptor molecule 1
8122127	0.295502	0.175567	-1.36575	-6.14811	-0.09375	TAAR9	trace amine associated receptor 9 (gene/pseudogene)
7950743	0.295584	0.175626	-1.36556	-6.14836	-0.299004	RAB30	RAB30, member RAS oncogene family
8066391	0.295584	0.175633	-1.36554	-6.14839	-0.180192
7990457	0.29562	0.175667	1.36543	-6.14854	0.0997092	MAN2C1	mannosidase alpha class 2C member 1
7956044	0.29562	0.17568	-1.36539	-6.14859	-0.119219
8031536	0.29562	0.175681	-1.36538	-6.1486	-0.0699669	U2AF2	U2 small nuclear RNA auxiliary factor 2
7903399	0.295663	0.175723	1.36525	-6.14878	0.0901063
8031145	0.295663	0.175724	1.36525	-6.14879	0.0724838	TSEN34	tRNA splicing endonuclease subunit 34
7908178	0.295665	0.175742	1.36519	-6.14886	0.119784	SWT1	SWT1, RNA endoribonuclease homolog
8075343	0.295665	0.175752	-1.36516	-6.14891	-0.0796751	SF3A1	splicing factor 3a subunit 1
8131155	0.295665	0.175754	1.36515	-6.14891	0.103342	IQCE	IQ motif containing E
8011734	0.295665	0.175761	-1.36513	-6.14894	-0.103018	CHRNE	cholinergic receptor nicotinic epsilon subunit
7894774	0.295671	0.175781	-1.36507	-6.14903	-0.115247
7939056	0.295671	0.175783	1.36506	-6.14904	0.0555059	BBOX1	gamma-butyrobetaine hydroxylase 1
7934320	0.295812	0.175875	1.36476	-6.14943	0.0800646
7919028	0.296132	0.176079	-1.36411	-6.15031	-0.0899062	TBX15	T-box 15
8103242	0.296132	0.176083	-1.3641	-6.15032	-0.117617
7895425	0.296285	0.176183	-1.36378	-6.15075	-0.230066
8131452	0.296345	0.176228	1.36364	-6.15094	0.0621588	RSPH10B2///RSPH10B	radial spoke head 10 homolog B2///radial spoke head 10 homolog B
7900977	0.296531	0.176356	1.36323	-6.15149	0.0608469
8029710	0.296531	0.176356	-1.36323	-6.15149	-0.0822382	VASP	vasodilator-stimulated phosphoprotein
8136200	0.29662	0.176418	-1.36303	-6.15175	-0.0764367	CPA4	carboxypeptidase A4
7963210	0.296635	0.176442	1.36296	-6.15185	0.0829946
7995994	0.296635	0.176445	1.36295	-6.15187	0.097373	RSPRY1	ring finger and SPRY domain containing 1
8111584	0.296854	0.176592	1.36248	-6.1525	0.117508	C5orf42	chromosome 5 open reading frame 42
8056794	0.296854	0.176593	1.36248	-6.1525	0.0835415
7937940	0.297	0.176688	-1.36217	-6.15291	-0.181081	OR52K3P	olfactory receptor family 52 subfamily K member 3 pseudogene
8064156	0.297031	0.176716	1.36209	-6.15303	0.0672468	ZGPAT///LIME1	zinc finger CCCH-type and G-patch domain containing///Lck interacting transmembrane adaptor 1
8000614	0.297053	0.176738	1.36202	-6.15312	0.0540315
7937341	0.297206	0.176838	1.3617	-6.15354	0.0914874	B4GALNT4	beta-1,4-N-acetyl-galactosaminyltransferase 4
8000948	0.297225	0.176858	1.36163	-6.15363	0.05332	BCL7C	BCL tumor suppressor 7C
7983290	0.297227	0.176868	-1.3616	-6.15367	-0.0812394	SERF2-C15ORF63///SERF2	SERF2-C15orf63 readthrough///small EDRK-rich factor 2
8017100	0.297247	0.176889	1.36153	-6.15376	0.0789824
7925730	0.297297	0.176928	1.36141	-6.15393	0.0866705
8080144	0.29747	0.17704	-1.36106	-6.1544	-0.114489	PARP3	poly(ADP-ribose) polymerase family member 3
8039078	0.29754	0.177098	1.36087	-6.15465	0.0794665	BIRC8	baculoviral IAP repeat containing 8
8036702	0.29754	0.177099	-1.36087	-6.15466	-0.110149	IFNL3	interferon lambda 3
8032149	0.297603	0.177146	1.36072	-6.15485	0.096084	POLR2E	RNA polymerase II subunit E
8139737	0.29768	0.177201	-1.36055	-6.15509	-0.105423	PSPH	phosphoserine phosphatase
8131890	0.297717	0.177232	1.36045	-6.15522	0.0886043	STK31	serine/threonine kinase 31
7933665	0.297723	0.177244	1.36041	-6.15527	0.0884764	MBL2	mannose binding lectin 2
7892605	0.297949	0.177388	1.35995	-6.15588	0.200903
8044911	0.29801	0.17744	1.35979	-6.1561	0.0682875
8146790	0.29801	0.177442	1.35978	-6.15611	0.127377
8110604	0.298025	0.177464	-1.35971	-6.1562	-0.0922566
7931859	0.298025	0.177469	1.3597	-6.15622	0.0785394	CALML5	calmodulin like 5
8133704	0.298172	0.177565	1.35939	-6.15663	0.0855592	SRRM3	serine/arginine repetitive matrix 3
7892886	0.298199	0.17759	-1.35931	-6.15674	-0.142811
7963502	0.298252	0.177631	1.35918	-6.15691	0.0747536	KRT77	keratin 77
7921220	0.298268	0.17765	-1.35912	-6.15699	-0.120491
7942910	0.298271	0.17768	1.35903	-6.15712	0.0904979
8019709	0.298271	0.177688	-1.359	-6.15715	-0.212891	RNU2-1	RNA, U2 small nuclear 1
8040488	0.298271	0.177688	1.359	-6.15715	0.0811765
7911233	0.298271	0.177695	1.35898	-6.15718	0.138166	OR2T8	olfactory receptor family 2 subfamily T member 8
8052696	0.298271	0.177696	1.35897	-6.15719	0.0925392
8163253	0.298271	0.177705	1.35895	-6.15722	0.088454
7895582	0.298342	0.177756	-1.35878	-6.15744	-0.11443
8090934	0.298364	0.177778	1.35872	-6.15753	0.160599
8052331	0.298604	0.17793	1.35823	-6.15818	0.149845	PNPT1	polyribonucleotide nucleotidyltransferase 1
8150797	0.298644	0.177963	1.35813	-6.15832	0.0701796	ATP6V1H	ATPase H+ transporting V1 subunit H
8112260	0.298744	0.178038	-1.35789	-6.15863	-0.137981	DEPDC1B	DEP domain containing 1B
8115541	0.298744	0.178048	1.35786	-6.15867	0.0706327
7923453	0.298744	0.178056	1.35784	-6.15871	0.0829389	KDM5B	lysine demethylase 5B
8059343	0.298744	0.178063	1.35781	-6.15874	0.0827345
7973014	0.298744	0.178068	1.3578	-6.15876	0.148696	OR4K5	olfactory receptor family 4 subfamily K member 5
8042052	0.298922	0.178183	-1.35743	-6.15924	-0.13363	RPS27A	ribosomal protein S27a
7905523	0.298957	0.178213	-1.35734	-6.15937	-0.102354	LCE1D	late cornified envelope 1D
7909261	0.298983	0.178237	1.35726	-6.15947	0.0684943	IL20	interleukin 20
7895689	0.299109	0.178321	1.357	-6.15983	0.0933717
7972291	0.299134	0.178345	1.35692	-6.15993	0.083152	SOX21	SRY-box 21
7894181	0.29917	0.178375	-1.35683	-6.16005	-0.174671
7917482	0.299269	0.178447	1.3566	-6.16036	0.115911	KYAT3	kynurenine aminotransferase 3
7948150	0.299269	0.178452	1.35658	-6.16038	0.0813774	OR5M1	olfactory receptor family 5 subfamily M member 1
7896391	0.299311	0.178487	1.35648	-6.16052	0.160233
8168968	0.299359	0.178524	1.35636	-6.16068	0.0900724	GPRASP1	G protein-coupled receptor associated sorting protein 1
7892724	0.299406	0.178561	1.35624	-6.16084	0.304001
8165458	0.299412	0.178574	1.3562	-6.16089	0.102391	TMEM210	transmembrane protein 210
7901046	0.299472	0.178619	-1.35606	-6.16108	-0.126409	SNORD55	small nucleolar RNA, C/D box 55
8005576	0.299709	0.178769	-1.35558	-6.16171	-0.137295	MAPK7	mitogen-activated protein kinase 7
8070396	0.299777	0.178819	1.35543	-6.16192	0.0835463
8149485	0.300015	0.17897	1.35495	-6.16255	0.0786134	MTMR7	myotubularin related protein 7
7896350	0.300181	0.179078	1.35461	-6.16301	0.164623
7896639	0.300183	0.179088	-1.35458	-6.16305	-0.0888429
7926334	0.3002	0.179107	1.35452	-6.16313	0.07156	OLAH	oleoyl-ACP hydrolase
8114550	0.300412	0.179246	1.35408	-6.16371	0.0722372	NRG2	neuregulin 2
8180334	0.300412	0.179252	1.35406	-6.16374	0.0519921	UBE2D3	ubiquitin conjugating enzyme E2 D3
7901788	0.300517	0.179323	1.35384	-6.16404	0.165082	NFIA	nuclear factor I A
7892538	0.300538	0.179345	1.35377	-6.16413	0.263805
7967109	0.3006	0.179391	-1.35363	-6.16432	-0.0589849	C12orf43	chromosome 12 open reading frame 43
7894162	0.300621	0.179412	-1.35356	-6.16441	-0.224437
8138770	0.300651	0.17944	1.35347	-6.16452	0.165796	HOXA13	homeobox A13
7896418	0.300698	0.179477	1.35336	-6.16468	0.198296
7908351	0.300706	0.17949	-1.35331	-6.16474	-0.250945	PLA2G4A	phospholipase A2 group IVA
7896187	0.300706	0.179513	1.35324	-6.16483	0.0825189
7904168	0.300706	0.179515	1.35324	-6.16484	0.0541854	SYCP1	synaptonemal complex protein 1
8065541	0.300706	0.179517	1.35323	-6.16485	0.0969716	NCOR1P1	nuclear receptor corepressor 1 pseudogene 1
7896188	0.300723	0.179537	-1.35317	-6.16493	-0.106414
8115732	0.300753	0.179563	1.35308	-6.16504	0.109023	LOC100133106	VCEW9374
8114225	0.300944	0.179686	1.3527	-6.16556	0.0778569	H2AFY	H2A histone family member Y
7927641	0.301143	0.179815	1.35229	-6.16609	0.0620062
8115948	0.301256	0.179893	1.35205	-6.16642	0.0838875	SNCB	synuclein beta
8180332	0.301256	0.1799	1.35203	-6.16645	0.0508548	UBE2D3	ubiquitin conjugating enzyme E2 D3
7892878	0.301516	0.180065	-1.35151	-6.16713	-0.208702
8144880	0.301547	0.180092	1.35142	-6.16725	0.202622	SH2D4A	SH2 domain containing 4A
7989849	0.301652	0.180164	-1.3512	-6.16755	-0.1708	DENND4A	DENN domain containing 4A
7945084	0.301906	0.180325	-1.3507	-6.16822	-0.0698438
7932637	0.302046	0.180417	1.3504	-6.1686	0.117094	ANKRD26	ankyrin repeat domain 26
8046757	0.302072	0.180442	-1.35033	-6.1687	-0.0700343
8021081	0.302154	0.1805	1.35015	-6.16895	0.164654	SLC14A1	solute carrier family 14 member 1 (Kidd blood group)
7974027	0.302187	0.180529	1.35006	-6.16907	0.0867427
7932635	0.302203	0.180547	-1.35	-6.16914	-0.14741
8048518	0.302218	0.180566	-1.34994	-6.16922	-0.0555821	TUBA4B	tubulin alpha 4b
7914758	0.302221	0.180577	1.34991	-6.16927	0.0864241	DLGAP3	DLG associated protein 3
8021297	0.302335	0.180654	1.34967	-6.16958	0.104968	DYNAP	dynactin associated protein
8061529	0.302358	0.180676	-1.3496	-6.16968	-0.102102	REM1	RRAD and GEM like GTPase 1
8082473	0.302388	0.180711	1.34949	-6.16982	0.099414	GP9	glycoprotein IX platelet
7893597	0.302388	0.180714	-1.34948	-6.16984	-0.102941
7957833	0.302388	0.180724	1.34945	-6.16988	0.097559
8064864	0.302388	0.18073	1.34943	-6.1699	0.0974729
7995523	0.302471	0.18079	1.34924	-6.17015	0.164387
8099142	0.302473	0.1808	1.34921	-6.17019	0.0722453
8180278	0.302503	0.180827	1.34912	-6.1703	0.125625	PCDHA4	protocadherin alpha 4
7937700	0.302505	0.180837	1.34909	-6.17035	0.121217	KRTAP5-5	keratin associated protein 5-5
7895229	0.302617	0.180913	1.34886	-6.17066	0.156436
7897132	0.302623	0.180926	-1.34882	-6.17071	-0.069424	PRDM16	PR/SET domain 16
7894113	0.302728	0.180998	1.34859	-6.17101	0.149211
7924307	0.302729	0.181007	1.34856	-6.17105	0.137923
8117126	0.30274	0.181023	1.34851	-6.17112	0.0851044
8113614	0.303004	0.18119	1.34799	-6.17181	0.132514
8030362	0.303006	0.1812	-1.34796	-6.17185	-0.116954	SNORD33	small nucleolar RNA, C/D box 33
7927704	0.303077	0.181253	1.34779	-6.17207	0.124054
7905283	0.303077	0.181267	1.34775	-6.17213	0.0810226	ANXA9	annexin A9
8058388	0.303077	0.18127	1.34774	-6.17214	0.185423
8067140	0.303127	0.181309	-1.34762	-6.1723	-0.240361	CYP24A1	cytochrome P450 family 24 subfamily A member 1
8132151	0.303234	0.181382	-1.34739	-6.1726	-0.0993952	ADCYAP1R1	ADCYAP receptor type I
8092886	0.303311	0.181441	1.34721	-6.17285	0.0850943
8146482	0.303311	0.181452	-1.34717	-6.17289	-0.10688	TGS1	trimethylguanosine synthase 1
8040077	0.303311	0.181456	1.34716	-6.17291	0.0751829	LOC400940///LOC400940	uncharacterized LOC400940///uncharacterized LOC400940
8136602	0.303493	0.181574	1.34679	-6.17339	0.0951885	NDUFB2	NADH:ubiquinone oxidoreductase subunit B2
8015078	0.303542	0.181612	1.34667	-6.17355	0.0622834	KRT26	keratin 26
7911285	0.303613	0.181664	-1.34651	-6.17377	-0.120906	OR2T5///OR2T29	olfactory receptor family 2 subfamily T member 5///olfactory receptor family 2 subfamily T member 29
7893774	0.303619	0.181676	1.34647	-6.17382	0.128114
8103079	0.303633	0.181694	1.34642	-6.17389	0.101155	PRMT9	protein arginine methyltransferase 9
7983239	0.303641	0.181722	1.34633	-6.17401	0.361996	CKMT1A///CKMT1B///CKMT1A///CKMT1B	creatine kinase, mitochondrial 1A///creatine kinase, mitochondrial 1B///creatine kinase, mitochondrial 1A///creatine kinase, mitochondrial 1B
7983256	0.303641	0.181722	1.34633	-6.17401	0.361996	CKMT1A///CKMT1B///CKMT1A///CKMT1B	creatine kinase, mitochondrial 1A///creatine kinase, mitochondrial 1B///creatine kinase, mitochondrial 1A///creatine kinase, mitochondrial 1B
8112998	0.303641	0.181726	1.34632	-6.17402	0.100611	LOC645261	PP565
7957452	0.303685	0.181762	1.34621	-6.17417	0.0745003	ALX1	ALX homeobox 1
7999550	0.303822	0.181853	1.34592	-6.17455	0.100023	LOC642696	uncharacterized LOC642696
8056039	0.303977	0.181955	1.34561	-6.17496	0.0667872
8124331	0.304011	0.181984	1.34552	-6.17509	0.082353	HIST1H2AA	histone cluster 1, H2aa
7989195	0.304232	0.182126	1.34507	-6.17567	0.128903
8043377	0.304249	0.182145	1.34502	-6.17575	0.0787833	INO80B-WBP1///WBP1	INO80B-WBP1 readthrough (NMD candidate)///WW domain binding protein 1
7962499	0.304404	0.182247	-1.3447	-6.17617	-0.0815394	SCAF11	SR-related CTD associated factor 11
8156547	0.304492	0.182309	-1.3445	-6.17642	-0.0786129
8124160	0.304493	0.182318	1.34448	-6.17646	0.0782366
7894057	0.304586	0.182386	-1.34426	-6.17674	-0.152067
7950471	0.304586	0.182392	1.34425	-6.17677	0.0808322	OR2AT4	olfactory receptor family 2 subfamily AT member 4
7977609	0.304729	0.182487	1.34395	-6.17716	0.0972162	OR6S1	olfactory receptor family 6 subfamily S member 1
8057517	0.304749	0.182508	1.34389	-6.17724	0.0889906	NCKAP1	NCK associated protein 1
7894402	0.304829	0.182565	1.34371	-6.17748	0.0771318
8085024	0.304834	0.182577	-1.34367	-6.17753	-0.105717
8046822	0.304904	0.182629	-1.34351	-6.17774	-0.0607423
7977296	0.304918	0.182646	-1.34346	-6.17781	-0.0769728	LINC00638	long intergenic non-protein coding RNA 638
8137900	0.305108	0.182779	1.34305	-6.17835	0.0875438	ERVK-19///ERVK-9///ERVK-6///ERVK-4	endogenous retrovirus group K member 19///endogenous retrovirus group K member 9///endogenous retrovirus group K member 6///endogenous retrovirus group K member 4
8137903	0.305108	0.182779	1.34305	-6.17835	0.0875438	ERVK-19///ERVK-9///ERVK-6///ERVK-4	endogenous retrovirus group K member 19///endogenous retrovirus group K member 9///endogenous retrovirus group K member 6///endogenous retrovirus group K member 4
8043349	0.305271	0.182891	1.3427	-6.17881	0.126899	ANAPC1	anaphase promoting complex subunit 1
7893584	0.305271	0.182895	1.34269	-6.17882	0.13891
8134407	0.305452	0.183016	1.34231	-6.17932	0.0935462	DLX6	distal-less homeobox 6
8154777	0.305452	0.183021	1.3423	-6.17934	0.0908725
7892904	0.30546	0.183035	1.34225	-6.1794	0.216145
7896201	0.305602	0.183129	-1.34196	-6.17979	-0.12664
8165903	0.305658	0.183172	1.34183	-6.17996	0.0822263
8136391	0.305694	0.183203	1.34173	-6.18009	0.0693743	STRA8	stimulated by retinoic acid 8
8087907	0.305698	0.183215	-1.3417	-6.18013	-0.0994352	SEMA3G	semaphorin 3G
8055087	0.305749	0.183254	1.34157	-6.1803	0.0462457
8154388	0.305814	0.183303	-1.34142	-6.18049	-0.0867736
8150582	0.305857	0.183343	1.3413	-6.18066	0.0539457
7948085	0.305857	0.183355	1.34126	-6.18071	0.0677507	TYR	tyrosinase
7997230	0.305857	0.183356	1.34126	-6.18071	0.0797582	PSMD7	proteasome 26S subunit, non-ATPase 7
8052747	0.30589	0.183385	1.34117	-6.18083	0.075403	BMP10	bone morphogenetic protein 10
7895152	0.305894	0.183396	-1.34113	-6.18088	-0.210784
8023184	0.30594	0.183433	1.34102	-6.18103	0.0926981	SKOR2	SKI family transcriptional corepressor 2
8015706	0.305993	0.183474	-1.34089	-6.18119	-0.0818331	RAMP2-AS1	RAMP2 antisense RNA 1
7970793	0.306032	0.183507	1.34079	-6.18133	0.26674	SLC46A3///SLC46A3	solute carrier family 46 member 3///solute carrier family 46 member 3
8086389	0.3061	0.183557	-1.34064	-6.18153	-0.115058
7895877	0.306182	0.183615	1.34046	-6.18177	0.178444
7924526	0.306196	0.18364	-1.34038	-6.18187	-0.0835986	TP53BP2	tumor protein p53 binding protein 2
8109618	0.306196	0.183642	1.34037	-6.18188	0.0795158
8102912	0.306207	0.183658	-1.34033	-6.18194	-0.247753	TBC1D9	TBC1 domain family member 9
8038515	0.306299	0.183722	1.34013	-6.18221	0.106867	VRK3	vaccinia related kinase 3
8015262	0.306411	0.183799	1.33989	-6.18252	0.0935544	KRT33B	keratin 33B
7951652	0.306434	0.183822	-1.33982	-6.18261	-0.114318
8085033	0.30655	0.183907	-1.33956	-6.18295	-0.11752	LMLN	leishmanolysin like peptidase
8087951	0.30655	0.18391	-1.33955	-6.18297	-0.0662304	PBRM1	polybromo 1
8081454	0.306591	0.183944	1.33944	-6.1831	0.117096
7893296	0.306607	0.183963	-1.33939	-6.18318	-0.322578
7895654	0.306803	0.184089	1.33899	-6.1837	0.191308
7931674	0.306822	0.184111	1.33893	-6.18379	0.0858358	TUBB8	tubulin beta 8 class VIII
8025452	0.306822	0.184119	1.3389	-6.18382	0.0650053	MBD3L1	methyl-CpG binding domain protein 3 like 1
8138007	0.306989	0.184229	-1.33856	-6.18426	-0.127233
8098895	0.307025	0.184259	1.33847	-6.18439	0.0770631	FAM53A	family with sequence similarity 53 member A
8164649	0.30711	0.184319	-1.33829	-6.18463	-0.0754544	PRRC2B	proline rich coiled-coil 2B
8081192	0.307137	0.184345	1.33821	-6.18473	0.0604088	OR5AC2	olfactory receptor family 5 subfamily AC member 2
8129377	0.307296	0.184468	-1.33783	-6.18523	-0.0894608
8034151	0.307296	0.184472	-1.33782	-6.18525	-0.0817198	DOCK6	dedicator of cytokinesis 6
8157727	0.307296	0.184474	1.33781	-6.18526	0.146467	GPR21	G protein-coupled receptor 21
8043890	0.307296	0.184477	1.3378	-6.18527	0.082781	NMS	neuromedin S
8011968	0.307382	0.184538	1.33761	-6.18552	0.0888296	MED31	mediator complex subunit 31
8103238	0.307529	0.184636	1.33731	-6.18591	0.138364
7952739	0.307678	0.184734	1.33701	-6.18631	0.114011	ZBTB44	zinc finger and BTB domain containing 44
8007530	0.307701	0.184768	1.33691	-6.18645	0.0955113	C17orf105	chromosome 17 open reading frame 105
8094518	0.307701	0.184784	1.33685	-6.18652	0.0553716
8138581	0.307701	0.184788	-1.33684	-6.18653	-0.0673666	TRA2A	transformer 2 alpha homolog
8123959	0.307701	0.184791	1.33683	-6.18654	0.0724367
7944516	0.307701	0.184794	1.33682	-6.18656	0.0829818
8106626	0.307716	0.184813	-1.33677	-6.18663	-0.0827863	FAM151B	family with sequence similarity 151 member B
7981013	0.307928	0.18495	-1.33635	-6.18718	-0.0826634	PRIMA1	proline rich membrane anchor 1
8180225	0.307928	0.184967	1.33629	-6.18725	0.0775779
8038213	0.307928	0.184971	-1.33628	-6.18727	-0.0916241	HSD17B14	hydroxysteroid 17-beta dehydrogenase 14
8171758	0.307928	0.184977	1.33626	-6.18729	0.240228	SCARNA9L	small Cajal body-specific RNA 9-like
7963427	0.307928	0.184987	-1.33623	-6.18734	-0.0827619	KRT5	keratin 5
8005305	0.307928	0.184995	1.3362	-6.18737	0.0941421	GID4	GID complex subunit 4 homolog
7892871	0.308006	0.185052	-1.33603	-6.1876	-0.229654
7998265	0.308094	0.185114	1.33584	-6.18785	0.0944244
8142059	0.308118	0.185138	-1.33577	-6.18794	-0.13999
8128282	0.308256	0.18523	1.33548	-6.18832	0.121045
7941074	0.308256	0.185242	1.33545	-6.18836	0.0796372	SLC22A12	solute carrier family 22 member 12
8157751	0.308256	0.185249	1.33543	-6.18839	0.0778604	LHX2	LIM homeobox 2
8083053	0.308392	0.185339	1.33515	-6.18876	0.0815044	TRIM42	tripartite motif containing 42
8070279	0.308408	0.185358	1.33509	-6.18883	0.0874359	KCNJ6	potassium voltage-gated channel subfamily J member 6
7912349	0.308429	0.185385	-1.33501	-6.18894	-0.0787621	C1orf127	chromosome 1 open reading frame 127
7903592	0.308429	0.185393	1.33498	-6.18897	0.38223	KIAA1324	KIAA1324
7901915	0.308429	0.185399	1.33497	-6.189	0.119694	ALG6	ALG6, alpha-1,3-glucosyltransferase
7985034	0.308477	0.185437	-1.33485	-6.18915	-0.141856
8021154	0.30853	0.185478	-1.33472	-6.18932	-0.0660978	CTIF	cap binding complex dependent translation initiation factor
7900413	0.308572	0.185516	1.33461	-6.18947	0.110754	ZMPSTE24	zinc metallopeptidase STE24
8089287	0.308572	0.185522	1.33459	-6.18949	0.0530201
8135262	0.308724	0.185623	1.33428	-6.1899	0.0881623	LHFPL3	lipoma HMGIC fusion partner-like 3
7918593	0.308733	0.185637	1.33424	-6.18996	0.126702	RHOC	ras homolog family member C
7983938	0.308772	0.18567	-1.33414	-6.19009	-0.0758407
7893653	0.308987	0.185808	1.33371	-6.19064	0.389619
7895568	0.309079	0.185873	-1.33351	-6.1909	-0.12922
8060061	0.309126	0.185916	-1.33338	-6.19108	-0.0874749	MGC16025	uncharacterized LOC85009
7978066	0.309126	0.18592	1.33337	-6.19109	0.0979228	AP1G2	adaptor related protein complex 1 gamma 2 subunit
7895586	0.309135	0.185935	1.33332	-6.19115	0.166599
7895330	0.309169	0.185965	1.33323	-6.19127	0.0833718
8157580	0.309313	0.186066	1.33292	-6.19168	0.0820581
8017283	0.309313	0.186071	-1.33291	-6.1917	-0.0926831	INTS2	integrator complex subunit 2
7914354	0.309313	0.186079	-1.33288	-6.19173	-0.0884952	PEF1	penta-EF-hand domain containing 1
8001046	0.309359	0.186116	-1.33277	-6.19188	-0.0806186	ZNF843	zinc finger protein 843
7898736	0.309403	0.186151	1.33266	-6.19202	0.0942993	LINC00339	long intergenic non-protein coding RNA 339
7982048	0.309408	0.186164	1.33262	-6.19207	0.0601788	SNORD115-42///SNORD115-40///SNORD115-21///SNORD115-6	small nucleolar RNA, C/D box 115-42///small nucleolar RNA, C/D box 115-40///small nucleolar RNA, C/D box 115-21///small nucleolar RNA, C/D box 115-6
7913571	0.309425	0.186189	-1.33255	-6.19217	-0.100426	HNRNPR	heterogeneous nuclear ribonucleoprotein R
8143110	0.309425	0.186193	1.33253	-6.19219	0.0772138	SLC13A4	solute carrier family 13 member 4
8116696	0.309559	0.18629	1.33224	-6.19258	0.0724185	C6orf201	chromosome 6 open reading frame 201
7929541	0.309559	0.186292	-1.33223	-6.19258	-0.132138	CC2D2B	coiled-coil and C2 domain containing 2B
8148000	0.30964	0.18635	1.33205	-6.19282	0.0706783	AARD	alanine and arginine rich domain containing protein
8073449	0.309646	0.186363	1.33201	-6.19287	0.0899149	CSDC2	cold shock domain containing C2
7973363	0.309653	0.186377	-1.33197	-6.19292	-0.0854376	REM2	RRAD and GEM like GTPase 2
8119490	0.309715	0.186423	1.33183	-6.19311	0.0593804
8172026	0.309731	0.186442	1.33177	-6.19319	0.134205
7933978	0.309757	0.186472	1.33168	-6.19331	0.0779472	ATOH7	atonal bHLH transcription factor 7
7894797	0.309757	0.186476	-1.33167	-6.19332	-0.13715
7896003	0.309799	0.186511	1.33156	-6.19346	0.120633
8068363	0.309873	0.186565	1.3314	-6.19368	0.0635849	LINC00310	long intergenic non-protein coding RNA 310
8121559	0.309907	0.186599	1.33129	-6.19382	0.0822141
7933115	0.309907	0.186604	1.33128	-6.19383	0.0915233	LOC645513///SEPT7P2///SEPT7P9	septin 7 pseudogene///septin 7 pseudogene 2///septin 7 pseudogene 9
8053467	0.309964	0.186652	1.33113	-6.19402	0.0824327	SFTPB	surfactant protein B
8078600	0.309964	0.186657	-1.33112	-6.19405	-0.114054	TCEA1	transcription elongation factor A1
7989216	0.309998	0.186687	-1.33103	-6.19416	-0.10724
8104107	0.310116	0.186767	1.33078	-6.19449	0.0796581	TRIML2	tripartite motif family like 2
8162470	0.310123	0.186781	1.33074	-6.19454	0.0739091
8071504	0.310139	0.186808	1.33066	-6.19465	0.0817108	LRRC74B	leucine rich repeat containing 74B
7893461	0.310139	0.186829	1.33059	-6.19473	0.254266
8171032	0.310139	0.186832	1.33058	-6.19475	0.0814718	LOC101927830///TMLHE-AS1	uncharacterized LOC101927830///TMLHE antisense RNA 1
8176243	0.310139	0.186832	1.33058	-6.19475	0.0814718	LOC101927830///TMLHE-AS1	uncharacterized LOC101927830///TMLHE antisense RNA 1
7918048	0.310139	0.186837	-1.33057	-6.19477	-0.0951098
8119858	0.310143	0.186848	-1.33053	-6.19481	-0.112813	POLH	DNA polymerase eta
8111552	0.310205	0.186895	1.33039	-6.195	0.137577	NADK2	NAD kinase 2, mitochondrial
7893302	0.310245	0.186929	1.33029	-6.19513	0.16997
8063549	0.310293	0.186967	1.33017	-6.19528	0.0870342
7895058	0.310299	0.18698	-1.33013	-6.19534	-0.232632
8140942	0.31031	0.186996	-1.33008	-6.1954	-0.162548	LOC100421561///FAM133CP///FAM133DP///FAM133B	family with sequence similarity 133 member B pseudogene///family with sequence similarity 133, member A pseudogene///family with sequence similarity 133, member A pseudogene///family with sequence similarity 133 member B
8068391	0.3104	0.187077	1.32983	-6.19572	0.0592778
8155312	0.3104	0.187084	1.32981	-6.19575	0.0745807	DCAF10	DDB1 and CUL4 associated factor 10
7895112	0.3104	0.187086	-1.32981	-6.19576	-0.110559
8120820	0.3104	0.187087	-1.3298	-6.19577	-0.0766609
7892969	0.310454	0.18713	-1.32967	-6.19594	-0.141376
7914139	0.310454	0.187139	-1.32965	-6.19597	-0.0747244
7940042	0.310465	0.187155	-1.3296	-6.19603	-0.0659554
7987892	0.310471	0.187168	-1.32956	-6.19609	-0.0787125	ZNF106	zinc finger protein 106
8105434	0.310506	0.187198	-1.32947	-6.19621	-0.230415
8037835	0.310573	0.187254	-1.3293	-6.19643	-0.116761	SLC1A5	solute carrier family 1 member 5
8114256	0.310573	0.187262	1.32927	-6.19646	0.0774401	IL9	interleukin 9
7895953	0.310573	0.187267	-1.32926	-6.19648	-0.127907
7894778	0.310617	0.187302	-1.32915	-6.19662	-0.179911
7912283	0.310723	0.187376	1.32893	-6.19691	0.0789612	CTNNBIP1	catenin beta interacting protein 1
8097478	0.310732	0.18739	1.32888	-6.19697	0.0620863
7916024	0.310876	0.187487	1.32859	-6.19736	0.259764	TTC39A	tetratricopeptide repeat domain 39A
8028546	0.311015	0.18758	1.32831	-6.19773	0.0948539	LGALS7B///LGALS7	galectin 7B///galectin 7
7895145	0.311114	0.187649	1.3281	-6.198	0.118595
8040286	0.311178	0.187697	1.32795	-6.19819	0.0753127
8155942	0.311206	0.187731	1.32785	-6.19832	0.0800111	FOXB2	forkhead box B2
7920468	0.311206	0.187732	1.32784	-6.19833	0.0717136
8072122	0.311307	0.187803	-1.32763	-6.19861	-0.067159
7963965	0.311447	0.187897	1.32734	-6.19898	0.0821338	PYM1	PYM homolog 1, exon junction complex associated factor
8015087	0.311526	0.187954	1.32717	-6.19921	0.0806848	KRT27	keratin 27
7917080	0.311546	0.187975	1.3271	-6.19929	0.104567	DLSTP1	dihydrolipoamide S-succinyltransferase pseudogene 1
7972229	0.311702	0.188079	1.32679	-6.19971	0.0598527
7892591	0.311789	0.18814	1.3266	-6.19995	0.1038
7892905	0.311834	0.188177	1.32649	-6.20009	0.11126
8002312	0.311841	0.188191	-1.32645	-6.20015	-0.128544	NOB1	NIN1/PSMD8 binding protein 1 homolog
8135099	0.311906	0.188239	1.3263	-6.20034	0.10398	COL26A1	collagen type XXVI alpha 1 chain
8039090	0.311965	0.188284	1.32617	-6.20052	0.105779
7942814	0.312066	0.188354	1.32595	-6.2008	0.0549316
8012000	0.31215	0.188415	-1.32577	-6.20104	-0.100568
8169437	0.312192	0.188449	1.32567	-6.20117	0.0775767
7895307	0.312192	0.188459	1.32564	-6.20121	0.105075
8017499	0.312227	0.188489	1.32555	-6.20133	0.0781495	CSHL1	chorionic somatomammotropin hormone like 1
7895293	0.312397	0.188607	1.32519	-6.2018	0.185741
7940051	0.312397	0.188611	1.32518	-6.20181	0.0776725	ZDHHC5	zinc finger DHHC-type containing 5
7960283	0.312416	0.188642	1.32508	-6.20193	0.0737975	CACNA2D4	calcium voltage-gated channel auxiliary subunit alpha2delta 4
8048870	0.312416	0.188643	1.32508	-6.20194	0.0712258	DAW1	dynein assembly factor with WD repeats 1
8119898	0.312416	0.18865	-1.32506	-6.20197	-0.172565	VEGFA	vascular endothelial growth factor A
7984736	0.312507	0.188715	1.32486	-6.20222	0.0658357	REC114	REC114 meiotic recombination protein
8140168	0.312594	0.188777	-1.32467	-6.20247	-0.0771762
8163962	0.312594	0.188794	1.32462	-6.20254	0.0949459	OR1B1	olfactory receptor family 1 subfamily B member 1 (gene/pseudogene)
7993165	0.312594	0.188795	1.32462	-6.20254	0.165357
8155665	0.312632	0.188828	1.32452	-6.20267	0.165323	PGM5	phosphoglucomutase 5
8078153	0.3128	0.188946	-1.32416	-6.20314	-0.166408
7927723	0.3128	0.188948	-1.32416	-6.20314	-0.0547443	C10orf107	chromosome 10 open reading frame 107
8133702	0.312831	0.188993	1.32402	-6.20332	0.0503632
7893536	0.312831	0.188993	1.32402	-6.20332	0.153513
8086729	0.312831	0.188995	-1.32401	-6.20333	-0.0937068	KIF9	kinesin family member 9
8101839	0.31296	0.189082	-1.32375	-6.20367	-0.116365	EIF4E	eukaryotic translation initiation factor 4E
7962345	0.312992	0.189111	-1.32366	-6.20378	-0.0897276
7968232	0.313062	0.189163	1.32351	-6.20399	0.0941983	SNORD102	small nucleolar RNA, C/D box 102
7968972	0.313073	0.189179	1.32346	-6.20405	0.116382	POPDC2///COX17	popeye domain containing 2///COX17, cytochrome c oxidase copper chaperone
8111474	0.313096	0.189202	1.32339	-6.20414	0.0785233	AGXT2	alanine--glyoxylate aminotransferase 2
7972665	0.313114	0.189222	1.32333	-6.20422	0.0648528	METTL21C	methyltransferase like 21C
7981953	0.313172	0.189276	-1.32316	-6.20443	-0.23871	SNORD116-9///SNORD116-8///SNORD116-7///SNORD116-5///SNORD116-3	small nucleolar RNA, C/D box 116-9///small nucleolar RNA, C/D box 116-8///small nucleolar RNA, C/D box 116-7///small nucleolar RNA, C/D box 116-5///small nucleolar RNA, C/D box 116-3
7981966	0.313172	0.189276	-1.32316	-6.20443	-0.23871	SNORD116-9///SNORD116-8///SNORD116-7///SNORD116-5///SNORD116-3	small nucleolar RNA, C/D box 116-9///small nucleolar RNA, C/D box 116-8///small nucleolar RNA, C/D box 116-7///small nucleolar RNA, C/D box 116-5///small nucleolar RNA, C/D box 116-3
7895150	0.313351	0.189394	-1.32281	-6.2049	-0.209102
8036737	0.313365	0.189412	-1.32275	-6.20497	-0.0896539	RPS16	ribosomal protein S16
8035958	0.313401	0.189443	-1.32266	-6.20509	-0.0762892	CEP89	centrosomal protein 89
7957503	0.313423	0.189467	1.32259	-6.20518	0.0894352	LINC00615	long intergenic non-protein coding RNA 615
8157231	0.313423	0.189475	1.32256	-6.20522	0.233724
7894462	0.313435	0.189492	1.32251	-6.20528	0.163768
7906576	0.313478	0.189533	1.32239	-6.20544	0.0986055	NCSTN	nicastrin
8136832	0.313478	0.189537	1.32238	-6.20546	0.0998999	C7orf34	chromosome 7 open reading frame 34
8142534	0.313519	0.189571	1.32227	-6.20559	0.0632443
8080445	0.313568	0.18961	1.32216	-6.20575	0.0703753	ITIH1	inter-alpha-trypsin inhibitor heavy chain 1
8162388	0.313606	0.189647	1.32204	-6.20589	0.102212	OMD	osteomodulin
8069348	0.313606	0.189652	1.32203	-6.20591	0.0696277	PCNT	pericentrin
8011220	0.313711	0.189732	-1.32179	-6.20623	-0.103512	MIR212	microRNA 212
7971415	0.313711	0.189734	1.32178	-6.20623	0.0518069
8030292	0.313727	0.189753	1.32173	-6.20631	0.0944595	DKKL1	dickkopf like acrosomal protein 1
8019263	0.313885	0.189858	-1.32141	-6.20672	-0.0667843	ARHGDIA	Rho GDP dissociation inhibitor alpha
8040618	0.313982	0.189927	1.3212	-6.20699	0.101174	RAB10	RAB10, member RAS oncogene family
8104348	0.313984	0.189937	1.32117	-6.20703	0.177721
8053731	0.314231	0.190105	1.32067	-6.20769	0.0843989	FLJ37786	uncharacterized LOC642691
8018694	0.314231	0.190106	1.32066	-6.20769	0.0879946	PRPSAP1	phosphoribosyl pyrophosphate synthetase associated protein 1
8174197	0.314252	0.190128	1.3206	-6.20777	0.0692618
7893361	0.314254	0.190138	1.32057	-6.20782	0.10062
8026483	0.314295	0.190173	1.32046	-6.20795	0.0868501	OR10H2	olfactory receptor family 10 subfamily H member 2
7892620	0.314352	0.190217	-1.32033	-6.20812	-0.0705349
7897076	0.314374	0.190239	1.32026	-6.20821	0.104179	MORN1	MORN repeat containing 1
7895930	0.314432	0.190283	-1.32013	-6.20838	-0.230874
7909561	0.314453	0.190306	1.32006	-6.20847	0.126168	LINC00467	long intergenic non-protein coding RNA 467
7892844	0.314462	0.190321	1.32002	-6.20853	0.110694
8113103	0.314473	0.190344	-1.31995	-6.20862	-0.17208	KIAA0825	KIAA0825
8146756	0.314473	0.190346	1.31994	-6.20863	0.112672	CSPP1	centrosome and spindle pole associated protein 1
7903030	0.314546	0.1904	1.31978	-6.20884	0.058249
8043572	0.314566	0.190421	-1.31971	-6.20892	-0.0790327
7903321	0.314606	0.190455	-1.31961	-6.20905	-0.0934094	RTCA	RNA 3'-terminal phosphate cyclase
8139818	0.314616	0.190471	1.31957	-6.20912	0.0480334
8036460	0.31465	0.190509	-1.31945	-6.20927	-0.0851983	DPF1	double PHD fingers 1
7896685	0.31465	0.19051	-1.31945	-6.20927	-0.104783
7984011	0.314673	0.190533	1.31938	-6.20936	0.0718365	FOXB1	forkhead box B1
8123737	0.314745	0.190587	-1.31922	-6.20957	-0.105234
8112478	0.314782	0.190619	-1.31912	-6.20969	-0.270071	NAIP	NLR family apoptosis inhibitory protein
7939465	0.314782	0.190628	-1.31909	-6.20973	-0.145697	HSD17B12	hydroxysteroid 17-beta dehydrogenase 12
8091552	0.314849	0.190678	1.31894	-6.20993	0.092146
7976126	0.31486	0.190694	1.31889	-6.20999	0.0549359
8167942	0.315012	0.190796	1.31859	-6.21038	0.0820673	ZXDB	zinc finger, X-linked, duplicated B
8177635	0.315154	0.190891	1.3183	-6.21075	0.0884199	AK6///TAF9	adenylate kinase 6///TATA-box binding protein associated factor 9
8080998	0.315228	0.190945	-1.31814	-6.21097	-0.116464
8076734	0.315317	0.191009	-1.31795	-6.21121	-0.0837101	WNT7B	Wnt family member 7B
7948502	0.31534	0.191032	-1.31788	-6.2113	-0.0869001
8011945	0.315366	0.191057	1.3178	-6.2114	0.0934359	KIAA0753	KIAA0753
8093086	0.31541	0.191094	-1.31769	-6.21154	-0.0735461	PCYT1A	phosphate cytidylyltransferase 1, choline, alpha
8113367	0.315419	0.191108	1.31765	-6.2116	0.106876
7894394	0.315439	0.19113	1.31759	-6.21169	0.131495
8163525	0.315488	0.191169	1.31747	-6.21184	0.086321	POLE3	DNA polymerase epsilon 3, accessory subunit
8180333	0.315506	0.19119	1.31741	-6.21192	0.050368	UBE2D3	ubiquitin conjugating enzyme E2 D3
7965036	0.315596	0.191254	-1.31721	-6.21217	-0.126123
7893010	0.315599	0.191265	1.31718	-6.21221	0.151066
8173201	0.315653	0.191307	1.31705	-6.21237	0.0882174	ZXDA	zinc finger, X-linked, duplicated A
8009430	0.315654	0.191317	1.31702	-6.21241	0.0962124	LOC440461	Rho GTPase activating protein 27 pseudogene
7893069	0.315771	0.191398	1.31678	-6.21273	0.147684
8074593	0.315772	0.191412	-1.31674	-6.21278	-0.060134	RIMBP3B///RIMBP3C///RIMBP3	RIMS binding protein 3B///RIMS binding protein 3C///RIMS binding protein 3
7895056	0.315772	0.191424	-1.31671	-6.21283	-0.0875171
7993339	0.315772	0.191434	1.31668	-6.21287	0.07942
8109912	0.315772	0.191437	1.31667	-6.21288	0.0785643	KCNIP1	potassium voltage-gated channel interacting protein 1
8029214	0.315867	0.191508	1.31645	-6.21315	0.0820869	PRR19	proline rich 19
8095751	0.315867	0.191513	1.31644	-6.21317	0.268015	PARM1	prostate androgen-regulated mucin-like protein 1
8046527	0.315878	0.191533	1.31638	-6.21325	0.191986	HOXD12	homeobox D12
8139721	0.315878	0.191539	-1.31636	-6.21327	-0.0913937
8131871	0.315991	0.191617	1.31613	-6.21358	0.0961851	CCDC126	coiled-coil domain containing 126
7893283	0.31606	0.191668	1.31598	-6.21377	0.132199
8156750	0.316077	0.191688	1.31591	-6.21385	0.0973079	ANP32B	acidic nuclear phosphoprotein 32 family member B
7896308	0.316123	0.191725	-1.3158	-6.214	-0.0819099
7893692	0.316283	0.191832	1.31548	-6.21441	0.188357
8146669	0.3163	0.191852	1.31543	-6.21449	0.0595893	TRIM55	tripartite motif containing 55
7905801	0.316326	0.191885	-1.31533	-6.21461	-0.0853497	TDRD10	tudor domain containing 10
7894114	0.316326	0.191896	1.31529	-6.21466	0.0669035
8086683	0.316326	0.191896	1.31529	-6.21466	0.086233	PRSS42	protease, serine 42
7895693	0.316337	0.191912	-1.31524	-6.21472	-0.0913756
7929591	0.316631	0.1921	-1.31468	-6.21545	-0.0964012
7894678	0.316647	0.192125	1.31461	-6.21554	0.142542
8020382	0.316647	0.192129	-1.3146	-6.21556	-0.139427
8138459	0.316688	0.192168	1.31448	-6.21571	0.0847602	TMEM196	transmembrane protein 196
7897439	0.316688	0.192173	1.31446	-6.21573	0.0934417
8094899	0.316693	0.192193	1.3144	-6.21581	0.0500663
8068735	0.316693	0.192195	1.3144	-6.21581	0.0791473	ZNF295-AS1	ZNF295 antisense RNA 1
8146908	0.316731	0.192235	1.31428	-6.21597	0.0688801	KCNB2	potassium voltage-gated channel subfamily B member 2
7980603	0.316731	0.192237	-1.31427	-6.21598	-0.104549
8177085	0.316825	0.192308	1.31406	-6.21625	0.0583294	TTTY11///TTTY11	testis-specific transcript, Y-linked 11 (non-protein coding)///testis-specific transcript, Y-linked 11 (non-protein coding)
7896284	0.316825	0.192313	-1.31405	-6.21627	-0.211369
7998053	0.316853	0.19234	1.31397	-6.21637	0.0962764
8069770	0.316853	0.192351	1.31393	-6.21642	0.0618406	GRIK1	glutamate ionotropic receptor kainate type subunit 1
7903461	0.316853	0.192358	-1.31391	-6.21645	-0.0743941	NTNG1	netrin G1
8140166	0.31686	0.192375	1.31386	-6.21651	0.103968
8170580	0.31686	0.192384	1.31383	-6.21654	0.0846543	CSAG2///CSAG3///CSAG1	CSAG family member 2///CSAG family member 3///chondrosarcoma associated gene 1
8033742	0.31686	0.1924	-1.31379	-6.21661	-0.0987821	OR7E18P	olfactory receptor family 7 subfamily E member 18 pseudogene
7951337	0.31686	0.192401	1.31378	-6.21661	0.0641084
8174228	0.316863	0.192421	-1.31372	-6.21669	-0.115606	TCEAL8	transcription elongation factor A like 8
8173349	0.316863	0.192422	1.31372	-6.21669	0.0731704	AWAT2	acyl-CoA wax alcohol acyltransferase 2
7903959	0.316985	0.192505	-1.31347	-6.21701	-0.075638	PIFO	primary cilia formation
7895030	0.317031	0.19255	1.31334	-6.21719	0.234424
8016858	0.317031	0.192552	1.31333	-6.21719	0.079736	COIL	coilin
8075838	0.317106	0.192608	-1.31317	-6.21741	-0.0969575	PVALB	parvalbumin
8064203	0.317186	0.192666	1.313	-6.21763	0.0907641	ABHD16B	abhydrolase domain containing 16B
8134550	0.317238	0.192707	-1.31287	-6.21779	-0.111421
7959146	0.317254	0.192726	-1.31281	-6.21786	-0.0987284
7948111	0.317407	0.192834	1.31249	-6.21828	0.076519	OR10AG1	olfactory receptor family 10 subfamily AG member 1
8024250	0.317407	0.192838	-1.31248	-6.2183	-0.172692	EFNA2	ephrin A2
8015757	0.317414	0.192864	-1.3124	-6.21839	-0.105997
8125835	0.317414	0.19287	1.31239	-6.21842	0.0969624	RPS10-NUDT3///RPS10	RPS10-NUDT3 readthrough///ribosomal protein S10
7976976	0.317414	0.192874	-1.31237	-6.21843	-0.122111	TECPR2	tectonin beta-propeller repeat containing 2
7955433	0.317414	0.19288	1.31236	-6.21846	0.0765234	TMPRSS12	transmembrane protease, serine 12
7892582	0.317524	0.192964	1.31211	-6.21878	0.171883
7900197	0.317524	0.192967	1.3121	-6.21879	0.0878274
7896488	0.31753	0.192984	-1.31205	-6.21886	-0.166197
8067007	0.31753	0.192989	-1.31203	-6.21888	-0.105626	TMSB4Y///TMSB4XP6///TMSB4XP2///TMSB4XP1///TMSB4X	thymosin beta 4, Y-linked///thymosin beta 4, X-linked pseudogene 6///thymosin beta 4, X-linked pseudogene 2///thymosin beta 4, X-linked pseudogene 1///thymosin beta 4, X-linked
7892928	0.317551	0.193011	-1.31197	-6.21896	-0.139846
7904883	0.317831	0.193191	-1.31143	-6.21965	-0.104312	CHD1L	chromodomain helicase DNA binding protein 1 like
8010963	0.317845	0.193209	1.31138	-6.21972	0.104478
8002592	0.317849	0.193221	1.31134	-6.21977	0.0819113	AP1G1	adaptor related protein complex 1 gamma 1 subunit
8051773	0.318053	0.193355	-1.31094	-6.22028	-0.138813
8071259	0.318106	0.193397	1.31082	-6.22044	0.0911198	SEPT5-GP1BB///GP1BB	SEPT5-GP1BB readthrough///glycoprotein Ib platelet beta subunit
8149320	0.318153	0.193435	-1.31071	-6.22059	-0.129792	LOC157740	uncharacterized protein C8orf9
7939418	0.318166	0.193453	1.31065	-6.22066	0.0629788
7980859	0.318263	0.193521	-1.31045	-6.22092	-0.10957
7939897	0.318315	0.193562	-1.31033	-6.22107	-0.308534	LOC101060256	tripartite motif-containing protein 51-like
8075005	0.318324	0.193577	-1.31028	-6.22113	-0.114223	ADORA2A-AS1	ADORA2A antisense RNA 1
8060126	0.318389	0.193627	1.31014	-6.22132	0.0948144	AQP12B///AQP12A	aquaporin 12B///aquaporin 12A
7894071	0.318398	0.193641	1.31009	-6.22138	0.214184
8046020	0.318485	0.193704	-1.30991	-6.22162	-0.0884443	SCN2A	sodium voltage-gated channel alpha subunit 2
7892913	0.318548	0.193768	1.30972	-6.22186	0.195958
8031344	0.318548	0.193775	1.3097	-6.22189	0.114225	KIR2DS2///KIR3DL3///KIR2DL5A///KIR3DS1///KIR3DL1///KIR2DL3///KIR2DL2///KIR3DL2///KIR3DL1///KIR2DS5///KIR2DS3	killer cell immunoglobulin like receptor, two Ig domains and short cytoplasmic tail 2///killer cell immunoglobulin like receptor, three Ig domains and long cytoplasmic tail 3///killer cell immunoglobulin like receptor, two Ig domains and long cytoplasmic tail 5A///killer cell immunoglobulin like receptor, three Ig domains and short cytoplasmic tail 1///killer cell immunoglobulin like receptor, three Ig domains and long cytoplasmic tail 1///killer cell immunoglobulin like receptor, two Ig domains and long cytoplasmic tail 3///killer cell immunoglobulin like receptor, two Ig domains and long cytoplasmic tail 2///killer cell immunoglobulin like receptor, three Ig domains and long cytoplasmic tail 2///killer cell immunoglobulin like receptor, three Ig domains and long cytoplasmic tail 1///killer cell immunoglobulin like receptor, two Ig domains and short cytoplasmic tail 5///killer cell immunoglobulin like receptor, two Ig domains and short cytoplasmic tail 3
7907370	0.318548	0.193781	-1.30968	-6.22191	-0.084651	DNM3	dynamin 3
8042195	0.318548	0.193789	1.30965	-6.22195	0.175065	AHSA2	AHA1, activator of heat shock 90kDa protein ATPase homolog 2 (yeast)
7916541	0.318548	0.193792	-1.30964	-6.22196	-0.146084	DAB1	DAB1, reelin adaptor protein
8057559	0.318548	0.193802	1.30962	-6.22199	0.0567168	PRO2964	uncharacterized protein PRO2964
7955179	0.318548	0.193809	-1.3096	-6.22202	-0.130012	TUBA1C	tubulin alpha 1c
8091809	0.318787	0.193977	-1.3091	-6.22266	-0.151187
8147994	0.318787	0.19398	1.30909	-6.22267	0.0901978	UTP23	UTP23, small subunit processome component
7979437	0.318787	0.193984	1.30908	-6.22269	0.101024	L3HYPDH	trans-L-3-hydroxyproline dehydratase
8119473	0.318795	0.193998	-1.30903	-6.22274	-0.0841383	TOMM6///PRICKLE4	translocase of outer mitochondrial membrane 6///prickle planar cell polarity protein 4
7923792	0.318828	0.194027	1.30895	-6.22286	0.0941762	SLC45A3///SLC45A3	solute carrier family 45 member 3///solute carrier family 45 member 3
8048249	0.318891	0.194075	1.30881	-6.22304	0.086483	GPBAR1	G protein-coupled bile acid receptor 1
7995574	0.318891	0.194085	-1.30878	-6.22308	-0.0893872	HNRNPA1P6///HNRNPA1P33///HNRNPA1P27///HNRNPA1P10///HNRNPA1L2///HNRNPA1	heterogeneous nuclear ribonucleoprotein A1 pseudogene 6///heterogeneous nuclear ribonucleoprotein A1 pseudogene 33///heterogeneous nuclear ribonucleoprotein A1 pseudogene 27///heterogeneous nuclear ribonucleoprotein A1 pseudogene 10///heterogeneous nuclear ribonucleoprotein A1-like 2///heterogeneous nuclear ribonucleoprotein A1
8151987	0.31892	0.194116	1.30869	-6.22319	0.130572
7952577	0.31892	0.194122	1.30867	-6.22322	0.0780157	KIRREL3	kin of IRRE like 3 (Drosophila)
8102695	0.318942	0.194145	1.3086	-6.2233	0.0802145
8100127	0.319201	0.194312	1.3081	-6.22394	0.0660203	COX7B2	cytochrome c oxidase subunit 7B2
8135804	0.319275	0.194367	1.30794	-6.22415	0.0737522	ASB15	ankyrin repeat and SOCS box containing 15
7923037	0.319313	0.1944	-1.30784	-6.22428	-0.0926188
8011218	0.319313	0.194409	1.30782	-6.22431	0.105936	MIR132	microRNA 132
8086536	0.319449	0.194501	1.30754	-6.22466	0.0650963
7952227	0.319531	0.194561	1.30737	-6.22489	0.0694636	C1QTNF5///MFRP	C1q and tumor necrosis factor related protein 5///membrane frizzled-related protein
7904967	0.319611	0.194619	-1.3072	-6.22511	-0.202236	RNVU1-19	RNA, variant U1 small nuclear 19
7951351	0.319667	0.194669	1.30705	-6.2253	0.223613	PDGFD	platelet derived growth factor D
7926674	0.319667	0.194673	1.30704	-6.22532	0.0823894	PTF1A	pancreas specific transcription factor, 1a
8136981	0.31977	0.194753	1.3068	-6.22562	0.416211
7941900	0.31977	0.194754	1.3068	-6.22563	0.0745821	RPS6KB2	ribosomal protein S6 kinase B2
7996891	0.319787	0.194775	-1.30674	-6.22571	-0.164782	UTP4	UTP4, small subunit processome component
7940737	0.31997	0.194896	-1.30638	-6.22617	-0.0831102	SLC22A10	solute carrier family 22 member 10
7916566	0.31997	0.194905	1.30635	-6.2262	0.061563
8129315	0.319973	0.194917	1.30631	-6.22625	0.102753
8049532	0.320109	0.195009	-1.30604	-6.2266	-0.178368	LRRFIP1	LRR binding FLII interacting protein 1
7894141	0.320136	0.19504	1.30595	-6.22671	0.169678
8017688	0.320136	0.195045	-1.30594	-6.22673	-0.145322	LRRC37A2///LRRC37A6P///LRRC37A3///LRRC37A4P///LRRC37A///LRRC37A2	leucine rich repeat containing 37 member A2///leucine rich repeat containing 37 member A6, pseudogene///leucine rich repeat containing 37 member A3///leucine rich repeat containing 37 member A4, pseudogene///leucine rich repeat containing 37A///leucine rich repeat containing 37 member A2
7910503	0.320185	0.195087	1.30581	-6.22689	0.0891091	TRIM67	tripartite motif containing 67
7968331	0.320185	0.195103	-1.30576	-6.22695	-0.0710156	UBE2L3	ubiquitin conjugating enzyme E2 L3
7907702	0.320185	0.195104	1.30576	-6.22696	0.16711	SOAT1	sterol O-acyltransferase 1
8176624	0.320232	0.195142	-1.30565	-6.2271	-0.691842	DDX3Y	DEAD-box helicase 3, Y-linked
7895788	0.320239	0.195156	-1.30561	-6.22715	-0.208232
8119444	0.32027	0.195184	1.30553	-6.22726	0.110051	FOXP4	forkhead box P4
8167790	0.320358	0.195247	1.30534	-6.2275	0.10405	TSR2	TSR2, ribosome maturation factor
8021528	0.320375	0.195268	1.30528	-6.22758	0.220048	TNFRSF11A	TNF receptor superfamily member 11a
8180294	0.320445	0.19532	1.30513	-6.22778	0.130895
8150212	0.320454	0.195335	1.30508	-6.22783	0.0768402
8060526	0.320464	0.195351	1.30503	-6.22789	0.0786694
8174251	0.320464	0.195361	1.30501	-6.22793	0.092762
7923231	0.320495	0.195389	1.30492	-6.22804	0.0743799
7968000	0.320537	0.195432	1.30479	-6.2282	0.0795877
7966389	0.320537	0.195437	1.30478	-6.22822	0.0658182	FAM109A	family with sequence similarity 109 member A
8116534	0.320537	0.195443	1.30476	-6.22824	0.109606	TRIM52	tripartite motif containing 52
7893170	0.320923	0.195689	-1.30404	-6.22917	-0.162054
7893143	0.320948	0.195724	-1.30394	-6.22931	-0.249871
7927095	0.320948	0.195734	1.3039	-6.22935	0.170723	LOC100134822///LINC00266-1///PCMTD2	uncharacterized LOC100134822///long intergenic non-protein coding RNA 266-1///protein-L-isoaspartate (D-aspartate) O-methyltransferase domain containing 2
8166585	0.320948	0.195739	-1.30389	-6.22936	-0.175807	FLJ32742	uncharacterized locus FLJ32742
8180347	0.320948	0.195742	1.30388	-6.22938	0.0863187	CCDC187	coiled-coil domain containing 187
7929032	0.320949	0.195752	1.30385	-6.22941	0.114286	FAS	Fas cell surface death receptor
7894018	0.320983	0.195783	1.30376	-6.22953	0.150183
8163275	0.32104	0.195827	1.30363	-6.2297	0.0577951	KIAA0368	KIAA0368
8108424	0.321214	0.195943	1.30329	-6.23014	0.112394	PAIP2	poly(A) binding protein interacting protein 2
8000930	0.321231	0.195975	1.30319	-6.23026	0.0750545
8049729	0.321231	0.195979	1.30318	-6.23027	0.0960332	AQP12B///AQP12A	aquaporin 12B///aquaporin 12A
8143035	0.321231	0.195989	1.30315	-6.23031	0.105262
7893607	0.321231	0.196004	1.30311	-6.23037	0.137357
7982935	0.321231	0.196011	-1.30309	-6.23039	-0.123737
7892682	0.321231	0.196011	-1.30309	-6.23039	-0.326283
7937782	0.321288	0.196056	-1.30296	-6.23056	-0.0780394	TSPAN32	tetraspanin 32
8002446	0.32129	0.196067	1.30293	-6.2306	0.0715161	HYDIN	HYDIN, axonemal central pair apparatus protein
7995324	0.321457	0.196178	1.3026	-6.23102	0.10971
8071715	0.321477	0.1962	1.30253	-6.23111	0.0915986
7955551	0.321527	0.196245	1.3024	-6.23128	0.0881593	ANKRD33	ankyrin repeat domain 33
8024888	0.321527	0.19625	1.30239	-6.23129	0.0914202	MIR7-3HG	MIR7-3 host gene
7894885	0.321576	0.19629	-1.30227	-6.23144	-0.182191
7895733	0.321588	0.196307	-1.30222	-6.23151	-0.161732
8032088	0.321616	0.196334	1.30214	-6.23161	0.104937	PRSS57	protease, serine 57
8019521	0.321616	0.196345	1.30211	-6.23165	0.0898311
8048896	0.321616	0.196353	1.30208	-6.23168	0.0623878
7910142	0.321643	0.196379	1.30201	-6.23178	0.0842467	STUM	stum, mechanosensory transduction mediator homolog
8012326	0.321717	0.196434	1.30185	-6.23199	0.0712966	ALOXE3	arachidonate lipoxygenase 3
7894191	0.321896	0.196553	1.3015	-6.23244	0.147292
7894341	0.321945	0.196593	-1.30138	-6.23258	-0.129366
7894613	0.321974	0.19662	-1.3013	-6.23269	-0.14201
7999435	0.322069	0.196688	1.3011	-6.23294	0.0801728	PRM2	protamine 2
8171182	0.322116	0.196726	1.30099	-6.23309	0.0879906	PRKX	protein kinase, X-linked
7953032	0.322292	0.196843	1.30065	-6.23353	0.0809594	LRTM2	leucine rich repeats and transmembrane domains 2
8003448	0.322312	0.196865	-1.30058	-6.23361	-0.0649243	ANKRD11	ankyrin repeat domain 11
8013965	0.322342	0.196893	-1.3005	-6.23371	-0.160881	SSH2	slingshot protein phosphatase 2
8023314	0.322353	0.19691	1.30045	-6.23378	0.0700945	CFAP53	cilia and flagella associated protein 53
8076300	0.322499	0.197008	1.30016	-6.23415	0.0839263
8124482	0.32253	0.197037	1.30008	-6.23425	0.0560801
8054798	0.322644	0.197116	1.29984	-6.23455	0.0590671
8080093	0.322732	0.19718	1.29966	-6.23479	0.0584169	RBM15B	RNA binding motif protein 15B
8102986	0.322746	0.197198	1.2996	-6.23486	0.0970692	FREM3	FRAS1 related extracellular matrix 3
8065668	0.322769	0.197222	-1.29953	-6.23495	-0.0781368	CDK5RAP1	CDK5 regulatory subunit associated protein 1
8173005	0.322803	0.197252	1.29945	-6.23506	0.0768548	MIR98	microRNA 98
7959500	0.322944	0.197348	1.29917	-6.23542	0.092898	HIP1R	huntingtin interacting protein 1 related
7897210	0.323023	0.197406	-1.29899	-6.23564	-0.0546143	DFFB	DNA fragmentation factor subunit beta
8032623	0.323077	0.197449	-1.29887	-6.2358	-0.0892742	TBXA2R	thromboxane A2 receptor
8169389	0.323084	0.197463	-1.29883	-6.23585	-0.0761944	PAK3	p21 (RAC1) activated kinase 3
7970702	0.323104	0.197485	1.29877	-6.23593	0.0684277
8018164	0.32322	0.197565	1.29853	-6.23623	0.0730258
7964699	0.323227	0.197579	1.29849	-6.23629	0.0606008
8159957	0.32336	0.19767	-1.29822	-6.23663	-0.105714
8103620	0.323399	0.197704	1.29812	-6.23675	0.0650952
7968796	0.323467	0.197755	-1.29797	-6.23695	-0.106874
8157684	0.323516	0.197795	-1.29786	-6.23709	-0.0840705	OR1L3	olfactory receptor family 1 subfamily L member 3
8039530	0.323582	0.197847	1.2977	-6.23729	0.0713622	ZNF784	zinc finger protein 784
8113724	0.323582	0.197855	1.29768	-6.23732	0.0964845
8138454	0.323584	0.197866	-1.29765	-6.23736	-0.0976752	TWISTNB	TWIST neighbor
8122182	0.323724	0.197961	1.29737	-6.23771	0.103384	TBPL1	TATA-box binding protein like 1
8169231	0.32385	0.198055	1.2971	-6.23806	0.0861958
8137006	0.32385	0.198058	1.29709	-6.23807	0.0632733
8112763	0.323888	0.19809	1.29699	-6.2382	0.0724987	OTP	orthopedia homeobox
8166094	0.323895	0.198113	1.29693	-6.23828	0.0569802
7893786	0.323895	0.198115	1.29692	-6.23829	0.173283
8120204	0.323905	0.19813	1.29688	-6.23834	0.0724898
7965587	0.323973	0.198182	1.29673	-6.23854	0.0841389
8135933	0.32403	0.198232	-1.29658	-6.23873	-0.0688498	FAM71F2	family with sequence similarity 71 member F2
8163599	0.32403	0.198236	-1.29657	-6.23874	-0.0938458	WHRN	whirlin
8179224	0.324031	0.198247	-1.29654	-6.23878	-0.111584	MUC21	mucin 21, cell surface associated
8079170	0.324046	0.198265	-1.29649	-6.23885	-0.105097	TCAIM	T-cell activation inhibitor, mitochondrial
8145770	0.324146	0.198339	-1.29627	-6.23912	-0.112307
7896588	0.324146	0.198346	1.29625	-6.23915	0.267594
8104648	0.324194	0.198385	1.29614	-6.23929	0.0639243
7948599	0.324231	0.198426	1.29602	-6.23945	0.097055	DKFZP434K028	uncharacterized LOC26070
7892891	0.324231	0.198427	-1.29601	-6.23945	-0.114143
8015396	0.324322	0.198493	1.29582	-6.23969	0.0732007	HAP1	huntingtin associated protein 1
7941749	0.324357	0.198525	-1.29573	-6.23982	-0.0960634	SYT12	synaptotagmin 12
8092839	0.324357	0.198534	-1.2957	-6.23985	-0.142751	LRRC15	leucine rich repeat containing 15
8001615	0.324365	0.198553	1.29565	-6.23992	0.0737128	CNGB1	cyclic nucleotide gated channel beta 1
8092724	0.324365	0.198558	1.29563	-6.23994	0.0531146
8042402	0.324388	0.198582	1.29556	-6.24003	0.145087	APLF	aprataxin and PNKP like factor
8136063	0.324423	0.198613	1.29547	-6.24014	0.0815467
8176098	0.324565	0.19871	1.29519	-6.2405	0.0695015	UBL4A	ubiquitin like 4A
7893289	0.324668	0.198783	-1.29498	-6.24077	-0.14565
8150962	0.324687	0.198804	1.29491	-6.24085	0.188944	TOX	thymocyte selection associated high mobility group box
7942551	0.324773	0.198867	1.29473	-6.24108	0.156603
8040465	0.324793	0.198888	-1.29467	-6.24116	-0.135348
8127128	0.324828	0.198919	1.29458	-6.24128	0.0820148	LOC105375092	uncharacterized LOC105375092
8103520	0.32495	0.199004	-1.29433	-6.2416	-0.139423	TRIM61	tripartite motif containing 61
8077777	0.325111	0.199112	1.29402	-6.242	0.0905953
8079613	0.325276	0.199223	-1.29369	-6.24241	-0.0710998
8122885	0.325283	0.199237	1.29365	-6.24246	0.0778545
8132692	0.325309	0.199263	1.29358	-6.24255	0.0970632
8063796	0.325324	0.199282	1.29352	-6.24262	0.0805233	CDH4	cadherin 4
7967089	0.325364	0.199316	1.29342	-6.24275	0.0974057
7981078	0.325376	0.199334	1.29337	-6.24282	0.0923833	SERPINA11	serpin family A member 11
7969959	0.325399	0.199357	1.29331	-6.2429	0.0660899	DAOA	D-amino acid oxidase activator
7899350	0.325419	0.19938	1.29324	-6.24299	0.0787165	FAM76A	family with sequence similarity 76 member A
7984914	0.325457	0.199412	1.29315	-6.24311	0.0855163	CPLX3	complexin 3
8155332	0.325618	0.199521	1.29283	-6.24351	0.0667638	FAM220A	family with sequence similarity 220 member A
7983469	0.325625	0.199544	1.29276	-6.24359	0.0963564	SPATA5L1	spermatogenesis associated 5 like 1
8108568	0.325625	0.199545	1.29276	-6.2436	0.0683904	IK	IK cytokine, down-regulator of HLA II
7895366	0.325672	0.199583	1.29265	-6.24374	0.112482
7924497	0.325716	0.199626	-1.29252	-6.2439	-0.0472956
7991815	0.325716	0.199648	1.29246	-6.24398	0.0793466	PDIA2	protein disulfide isomerase family A member 2
7933931	0.325716	0.199648	-1.29246	-6.24398	-0.163523
7896276	0.325716	0.199649	-1.29246	-6.24398	-0.159612
7893308	0.325774	0.199695	1.29233	-6.24415	0.231195
7893301	0.325781	0.199709	1.29228	-6.2442	0.15018
8175710	0.325812	0.199742	1.29219	-6.24433	0.0853887	CSAG2///CSAG4///CSAG3///CSAG1	CSAG family member 2///CSAG family member 4 (pseudogene)///CSAG family member 3///chondrosarcoma associated gene 1
7894109	0.325812	0.199748	1.29217	-6.24435	0.197174
8100737	0.325829	0.199784	1.29207	-6.24448	0.75009	UGT2B17///UGT2B15	UDP glucuronosyltransferase family 2 member B17///UDP glucuronosyltransferase family 2 member B15
8100746	0.325829	0.199784	1.29207	-6.24448	0.75009	UGT2B17///UGT2B15	UDP glucuronosyltransferase family 2 member B17///UDP glucuronosyltransferase family 2 member B15
7904073	0.325829	0.199791	1.29205	-6.24451	0.0946648	FAM19A3	family with sequence similarity 19 member A3, C-C motif chemokine like
8175434	0.325829	0.199797	1.29203	-6.24453	0.0713799	GPR101	G protein-coupled receptor 101
7901601	0.325899	0.19985	1.29188	-6.24472	0.115678	MRPL37	mitochondrial ribosomal protein L37
8045030	0.325908	0.199865	1.29183	-6.24478	0.284153	MYO7B	myosin VIIB
7899075	0.325994	0.199928	1.29165	-6.24501	0.0820217	EXTL1	exostosin like glycosyltransferase 1
7896432	0.326094	0.200016	-1.29139	-6.24534	-0.149952
8170994	0.326094	0.200025	1.29137	-6.24537	0.0803175	H2AFB1///H2AFB2///H2AFB3	H2A histone family member B1///H2A histone family member B2///H2A histone family member B3
8176249	0.326094	0.200025	1.29137	-6.24537	0.0803175	H2AFB1///H2AFB2///H2AFB3	H2A histone family member B1///H2A histone family member B2///H2A histone family member B3
8117176	0.326094	0.200028	1.29136	-6.24538	0.130151	LOC100505502///LOC646700///LOC392364	putative UPF0607 protein FLJ37424///UPF0607 protein ENSP00000381418-like pseudogene///nuclear pore associated protein 1 pseudogene
7964810	0.326131	0.200061	-1.29126	-6.2455	-0.12578	MDM1	Mdm1 nuclear protein
8029671	0.326203	0.200114	1.29111	-6.2457	0.0758106	KLC3	kinesin light chain 3
8170353	0.326347	0.200213	1.29082	-6.24606	0.0748001	FMR1NB	fragile X mental retardation 1 neighbor
8028194	0.326359	0.20024	-1.29075	-6.24616	-0.222755	ZNF382	zinc finger protein 382
8144557	0.326359	0.20024	1.29075	-6.24616	0.0690848	MSRA	methionine sulfoxide reductase A
8022646	0.326376	0.200268	1.29066	-6.24627	0.15973	KCTD1	potassium channel tetramerization domain containing 1
8157679	0.326376	0.20027	-1.29066	-6.24627	-0.125785	OR1Q1	olfactory receptor family 1 subfamily Q member 1
8132292	0.326389	0.200288	-1.29061	-6.24634	-0.104398	SEPT7	septin 7
7993035	0.326426	0.200328	-1.29049	-6.24649	-0.0673206	UBN1	ubinuclein 1
8097505	0.326426	0.20033	1.29048	-6.24649	0.0477755
8103366	0.326503	0.200387	1.29032	-6.2467	0.0492298
7892586	0.326727	0.200534	1.28989	-6.24725	0.136319
7895377	0.326841	0.200622	1.28964	-6.24757	0.144404
7943580	0.326841	0.200624	1.28963	-6.24758	0.0986425	CUL5	cullin 5
8128245	0.326861	0.200646	1.28957	-6.24766	0.133202
7968800	0.326893	0.200675	1.28948	-6.24777	0.133832	DGKH	diacylglycerol kinase eta
7961673	0.326947	0.200718	-1.28936	-6.24792	-0.0786396	GYS2	glycogen synthase 2
8038441	0.327008	0.200766	1.28922	-6.2481	0.0718655
8003313	0.327024	0.200785	1.28917	-6.24817	0.0926821	CA5A	carbonic anhydrase 5A
7894281	0.327118	0.200853	-1.28897	-6.24842	-0.168154
7896231	0.327121	0.200865	1.28894	-6.24846	0.0800152
8174731	0.327201	0.200924	-1.28877	-6.24868	-0.0535489	RNF113A	ring finger protein 113A
7897469	0.327206	0.200937	1.28873	-6.24873	0.0684524	TMEM201	transmembrane protein 201
8043038	0.327315	0.201021	1.28849	-6.24903	0.0697476
8068633	0.327315	0.201023	1.28848	-6.24904	0.385149	B3GALT5	beta-1,3-galactosyltransferase 5
8148517	0.327481	0.201135	-1.28816	-6.24945	-0.0729736	ADGRB1	adhesion G protein-coupled receptor B1
8052562	0.327496	0.201154	-1.2881	-6.24952	-0.114642	CCT4	chaperonin containing TCP1 subunit 4
7908863	0.327518	0.201178	1.28803	-6.24961	0.0763847	MGAT4EP	MGAT4 family member E, pseudogene
8112896	0.327593	0.201234	1.28787	-6.24981	0.0683873	ANKRD34B	ankyrin repeat domain 34B
7896376	0.327611	0.201254	-1.28781	-6.24989	-0.0988079
7963880	0.327615	0.201267	-1.28778	-6.24993	-0.148573	ITGA7	integrin subunit alpha 7
7937749	0.327732	0.201348	1.28754	-6.25023	0.0730032	TNNT3	troponin T3, fast skeletal type
8144117	0.327864	0.201439	-1.28728	-6.25056	-0.119278
7998351	0.327888	0.201471	1.28719	-6.25068	0.102794
8115594	0.327888	0.201474	-1.28718	-6.25069	-0.0873812	C1QTNF2	C1q and tumor necrosis factor related protein 2
7894291	0.327959	0.201537	1.287	-6.25092	0.130259
7974585	0.327959	0.201539	-1.28699	-6.25093	-0.0886406
8044584	0.327959	0.201547	-1.28697	-6.25096	-0.0866976	PSD4	pleckstrin and Sec7 domain containing 4
8034754	0.327998	0.201581	1.28687	-6.25108	0.0715836	SAMD1	sterile alpha motif domain containing 1
8110169	0.328017	0.201603	-1.28681	-6.25116	-0.0757232	FAF2	Fas associated factor family member 2
7892910	0.328033	0.201622	-1.28675	-6.25123	-0.364471
7978676	0.32805	0.201643	1.28669	-6.25131	0.0825943	NKX2-1	NK2 homeobox 1
7894719	0.328106	0.201687	-1.28657	-6.25147	-0.133836
8044204	0.328125	0.201708	-1.2865	-6.25155	-0.301798	SULT1C3	sulfotransferase family 1C member 3
7968703	0.328262	0.201802	1.28623	-6.25189	0.126561	NHLRC3	NHL repeat containing 3
8173412	0.328311	0.201842	1.28612	-6.25204	0.0786806
7979367	0.328318	0.201856	-1.28608	-6.25209	-0.108772	EXOC5	exocyst complex component 5
8097743	0.328359	0.20192	-1.2859	-6.25232	-0.117052
8013567	0.328359	0.20193	1.28587	-6.25236	0.125397	LYRM9	LYR motif containing 9
8180264	0.328359	0.20193	1.28587	-6.25236	0.125397	LYRM9	LYR motif containing 9
7897257	0.328359	0.201934	1.28585	-6.25237	0.078142	RNF207	ring finger protein 207
8060963	0.328359	0.201936	-1.28585	-6.25238	-0.127952	SNAP25	synaptosome associated protein 25
7944867	0.328359	0.201941	-1.28583	-6.2524	-0.179614
7912638	0.32842	0.201998	1.28567	-6.2526	0.172998	TMEM51-AS1	TMEM51 antisense RNA 1
7903389	0.32842	0.201998	-1.28567	-6.25261	-0.0911661
8111885	0.328492	0.202052	1.28551	-6.2528	0.0680806
8150151	0.328601	0.202129	1.28529	-6.25308	0.0490756
8166919	0.328657	0.202173	-1.28517	-6.25324	-0.160713	GPR82	G protein-coupled receptor 82
8009343	0.328817	0.202282	1.28485	-6.25364	0.0767726	CACNG1	calcium voltage-gated channel auxiliary subunit gamma 1
8005739	0.328987	0.202397	1.28452	-6.25406	0.100565	FAM27E5	family with sequence similarity E5
8137044	0.32911	0.202482	-1.28428	-6.25437	-0.0952639
7894867	0.329111	0.202493	1.28425	-6.25441	0.358919
8155596	0.329168	0.202537	-1.28412	-6.25457	-0.168971	LOC107987020///LINC00537///LOC107987020	uncharacterized LOC107987020///long intergenic non-protein coding RNA 537///uncharacterized LOC107987020
7955890	0.329185	0.202558	-1.28406	-6.25464	-0.172143	HNRNPA1	heterogeneous nuclear ribonucleoprotein A1
7935968	0.329203	0.202579	-1.284	-6.25472	-0.117743	LDB1	LIM domain binding 1
8170531	0.329251	0.202618	1.28389	-6.25486	0.0950897	MAGEA4	MAGE family member A4
7894311	0.329271	0.202641	1.28382	-6.25494	0.139343
7896579	0.329334	0.202702	-1.28365	-6.25517	-0.248609
7923271	0.329334	0.202705	1.28364	-6.25518	0.084399	CACNA1S	calcium voltage-gated channel subunit alpha1 S
7894019	0.329334	0.202709	1.28363	-6.25519	0.0981288
8037003	0.32936	0.202744	-1.28353	-6.25532	-0.119587
7892525	0.32936	0.202744	1.28353	-6.25532	0.128096
8166576	0.329446	0.202807	1.28334	-6.25555	0.0751819	MAGEB5	MAGE family member B5
8128314	0.329462	0.202836	1.28326	-6.25565	0.088962
7905308	0.329462	0.202838	1.28326	-6.25566	0.0688684	BNIPL	BCL2 interacting protein like
7944845	0.32951	0.202877	1.28315	-6.2558	0.0703039	PANX3	pannexin 3
7988424	0.329635	0.202964	-1.2829	-6.25612	-0.131998
8165453	0.329648	0.202982	1.28284	-6.25618	0.121852	LRRC26	leucine rich repeat containing 26
8072494	0.329678	0.20301	1.28276	-6.25628	0.0811589	SFI1	SFI1 centrin binding protein
8166669	0.329688	0.203034	1.28269	-6.25637	0.077016	MAGEB16	MAGE family member B16
7893531	0.329688	0.203041	-1.28267	-6.2564	-0.152369
7899988	0.329688	0.203055	-1.28264	-6.25644	-0.0497244
8112822	0.329688	0.203059	1.28262	-6.25646	0.0564346	DMGDH	dimethylglycine dehydrogenase
8090416	0.329688	0.203065	-1.2826	-6.25648	-0.0910818
7914748	0.329716	0.203093	1.28253	-6.25658	0.100199
8088956	0.329793	0.20315	1.28236	-6.25679	0.0686549
7931199	0.329988	0.20328	1.28199	-6.25726	0.0764098	GPR26	G protein-coupled receptor 26
8007603	0.330025	0.203313	1.2819	-6.25738	0.0595814
8127094	0.330066	0.203348	1.28179	-6.25751	0.134887	GSTA4	glutathione S-transferase alpha 4
7895113	0.33017	0.203422	1.28158	-6.25778	0.108884
8145827	0.330254	0.203484	1.28141	-6.258	0.0712598
8024391	0.330263	0.203499	-1.28136	-6.25805	-0.0855825	DOT1L	DOT1 like histone lysine methyltransferase
7944033	0.330298	0.203531	1.28127	-6.25817	0.079444
8050548	0.330379	0.203603	1.28107	-6.25843	0.0654427	LAPTM4A	lysosomal protein transmembrane 4 alpha
8151101	0.330379	0.203612	-1.28104	-6.25846	-0.263835	MYBL1	MYB proto-oncogene like 1
8032214	0.330379	0.203616	-1.28103	-6.25848	-0.077033	GAMT	guanidinoacetate N-methyltransferase
7895329	0.330379	0.20362	-1.28102	-6.25849	-0.115238
7943236	0.330406	0.203647	-1.28094	-6.25859	-0.0820705	FUT4	fucosyltransferase 4
7894094	0.330706	0.203858	1.28034	-6.25935	0.147125
8058604	0.330706	0.203858	1.28034	-6.25935	0.0724425	MYL1	myosin light chain 1
7946004	0.330706	0.203862	1.28033	-6.25936	0.0943256	OR51S1	olfactory receptor family 51 subfamily S member 1
8109990	0.330786	0.203921	1.28016	-6.25958	0.0689975	SMIM23	small integral membrane protein 23
8017827	0.330792	0.203935	-1.28012	-6.25963	-0.114836
8000978	0.330802	0.203951	1.28007	-6.25968	0.0730433	PRSS53	protease, serine 53
8167945	0.330826	0.203975	1.28	-6.25977	0.0751432
7893332	0.330883	0.204021	1.27987	-6.25994	0.139716
7894991	0.330929	0.204061	1.27976	-6.26008	0.102918
8129454	0.330929	0.204071	-1.27973	-6.26012	-0.106919
8141746	0.330929	0.204079	1.27971	-6.26015	0.0747983
7996081	0.330943	0.204098	-1.27965	-6.26021	-0.106091	ADGRG1	adhesion G protein-coupled receptor G1
8131438	0.331048	0.204172	1.27944	-6.26048	0.0847909	ZNF316	zinc finger protein 316
7969736	0.331091	0.204209	-1.27934	-6.26061	-0.0977029	FARP1	FERM, ARH/RhoGEF and pleckstrin domain protein 1
7893034	0.331095	0.204221	-1.2793	-6.26066	-0.163694
7922686	0.331233	0.204316	1.27903	-6.261	0.0799842	ZNF648	zinc finger protein 648
7968004	0.331257	0.204341	1.27896	-6.26109	0.0730742	SGCG	sarcoglycan gamma
7989628	0.33137	0.204421	1.27873	-6.26138	0.0650017	CSNK1G1	casein kinase 1 gamma 1
7933638	0.331441	0.204479	1.27856	-6.26158	0.163321
8166997	0.331441	0.204501	1.2785	-6.26166	0.0868073
8144473	0.331441	0.204504	-1.27849	-6.26167	-0.167111	DEFB103A///DEFB103B	defensin beta 103A///defensin beta 103B
8149172	0.331441	0.204504	-1.27849	-6.26167	-0.167111	DEFB103A///DEFB103B	defensin beta 103A///defensin beta 103B
8065334	0.331571	0.204595	1.27823	-6.262	0.102947	NKX2-2	NK2 homeobox 2
7893751	0.33163	0.204641	-1.2781	-6.26217	-0.172223
8152922	0.331643	0.204665	1.27803	-6.26225	0.0444606
7896655	0.331643	0.204669	1.27802	-6.26227	0.167741
7930561	0.331658	0.204688	-1.27797	-6.26234	-0.111767	HABP2	hyaluronan binding protein 2
8036232	0.331875	0.204832	1.27756	-6.26285	0.0934961	SYNE4	spectrin repeat containing nuclear envelope family member 4
8132813	0.331929	0.204875	1.27743	-6.26301	0.0650473	C7orf72	chromosome 7 open reading frame 72
7949124	0.331955	0.204901	1.27736	-6.2631	0.0886054	PYGM	phosphorylase, glycogen, muscle
8081202	0.332035	0.204967	1.27717	-6.26333	0.0948073	OR5H6	olfactory receptor family 5 subfamily H member 6 (gene/pseudogene)
7894405	0.332035	0.20497	1.27716	-6.26335	0.220767
7894187	0.332106	0.205031	-1.27699	-6.26356	-0.174168
8035838	0.332106	0.205035	1.27698	-6.26358	0.210944	ZNF724	zinc finger protein 724
8143038	0.332115	0.205056	-1.27692	-6.26366	-0.189805
8168316	0.332115	0.20506	-1.27691	-6.26367	-0.157225	OGT	O-linked N-acetylglucosamine (GlcNAc) transferase
7894333	0.332136	0.205083	1.27684	-6.26375	0.164631
7979355	0.332175	0.205117	1.27675	-6.26387	0.0982029
8125234	0.332182	0.205135	-1.2767	-6.26394	-0.095825	TNXB///TNXA	tenascin XB///tenascin XA (pseudogene)
8082153	0.332182	0.205141	-1.27668	-6.26396	-0.0826303	SEC22A	SEC22 homolog A, vesicle trafficking protein
8155083	0.332245	0.20519	-1.27654	-6.26414	-0.112302	CA9	carbonic anhydrase 9
8180297	0.332355	0.205268	1.27632	-6.26441	0.0905757	RPL4	ribosomal protein L4
8079839	0.332682	0.20548	-1.27571	-6.26517	-0.0872592	FAM212A	family with sequence similarity 212 member A
7966666	0.332704	0.205505	1.27564	-6.26526	0.106245
7895129	0.332704	0.205514	-1.27562	-6.26529	-0.194536
8123889	0.332836	0.205605	1.27536	-6.26562	0.0978515
8015218	0.332926	0.205671	-1.27517	-6.26585	-0.115574	KRTAP4-7///KRTAP4-9///KRTAP4-8///KRTAP4-11///KRTAP4-2///KRTAP4-5///KRTAP4-4///KRTAP4-12///KRTAP4-6///KRTAP4-7	keratin associated protein 4-7///keratin associated protein 4-9///keratin associated protein 4-8///keratin associated protein 4-11///keratin associated protein 4-2///keratin associated protein 4-5///keratin associated protein 4-4///keratin associated protein 4-12///keratin associated protein 4-6///keratin associated protein 4-7
7969933	0.332957	0.2057	-1.27509	-6.26596	-0.197751	BIVM	basic, immunoglobulin-like variable motif containing
7987230	0.333012	0.205744	1.27497	-6.26611	0.152337	LPCAT4	lysophosphatidylcholine acyltransferase 4
8157922	0.333091	0.205813	1.27477	-6.26636	0.0877462	LMX1B	LIM homeobox transcription factor 1 beta
8055913	0.333091	0.205813	1.27477	-6.26636	0.0843044	PRPF40A	pre-mRNA processing factor 40 homolog A
8177217	0.3331	0.205828	1.27473	-6.26642	0.113744	TTTY14	testis-specific transcript, Y-linked 14 (non-protein coding)
8140420	0.333148	0.205868	-1.27461	-6.26656	-0.0951006	FDPSP2///FDPS	farnesyl diphosphate synthase pseudogene 2///farnesyl diphosphate synthase
7967056	0.333381	0.206022	1.27418	-6.26711	0.0652839	TRIAP1	TP53 regulated inhibitor of apoptosis 1
7935361	0.333392	0.206039	1.27413	-6.26716	0.0784501	SLIT1	slit guidance ligand 1
7964979	0.333424	0.206069	1.27404	-6.26727	0.0466538
8120552	0.333488	0.206132	1.27386	-6.2675	0.20363	FAM135A	family with sequence similarity 135 member A
8098261	0.333488	0.206132	-1.27386	-6.2675	-0.0929247
8106929	0.333488	0.206138	1.27385	-6.26752	0.0690249
8075971	0.333488	0.206148	1.27382	-6.26755	0.0650274	ANKRD54	ankyrin repeat domain 54
8168393	0.333554	0.206199	1.27367	-6.26774	0.0687399	PABPC1L2B///PABPC1L2A	poly(A) binding protein cytoplasmic 1 like 2B///poly(A) binding protein cytoplasmic 1 like 2A
8163481	0.333563	0.206215	-1.27363	-6.26779	-0.135285	CDC26	cell division cycle 26
8120878	0.333564	0.206225	1.2736	-6.26783	0.0801062
8180272	0.333758	0.206356	1.27323	-6.26829	0.0916086	PCDHA6	protocadherin alpha 6
8074956	0.33393	0.206472	1.2729	-6.26871	0.0839675
8046346	0.334004	0.20653	-1.27274	-6.26891	-0.127191	HAT1	histone acetyltransferase 1
7948033	0.334004	0.206538	1.27272	-6.26894	0.085612
7917906	0.334032	0.206565	1.27264	-6.26904	0.0972085	RPL7	ribosomal protein L7
7896608	0.334201	0.206679	1.27231	-6.26944	0.0972566
8119599	0.334216	0.206699	1.27226	-6.26951	0.091497	PTCRA	pre T-cell antigen receptor alpha
7896416	0.334266	0.20674	-1.27214	-6.26966	-0.120541
7927784	0.334268	0.206751	1.27211	-6.2697	0.0712058	JMJD1C-AS1	JMJD1C antisense RNA 1
7893934	0.33429	0.206785	1.27202	-6.26982	0.157665
7933498	0.33429	0.206785	1.27202	-6.26982	0.0981351	FAM170B	family with sequence similarity 170 member B
7895417	0.334354	0.206835	1.27187	-6.26999	0.196364
8128447	0.334359	0.206848	1.27184	-6.27004	0.077406	MCHR2	melanin concentrating hormone receptor 2
7892920	0.334461	0.206921	1.27163	-6.2703	0.165365
8072931	0.334505	0.206958	-1.27153	-6.27043	-0.0899858	GCAT	glycine C-acetyltransferase
8122877	0.334553	0.206998	1.27141	-6.27057	0.048446
8151525	0.334651	0.207069	1.27121	-6.27082	0.0909361	PMP2	peripheral myelin protein 2
7898594	0.334665	0.207087	1.27116	-6.27089	0.0880354	HTR6	5-hydroxytryptamine receptor 6
7950078	0.334756	0.207163	1.27095	-6.27115	0.0995716	KRTAP5-11	keratin associated protein 5-11
7911218	0.334756	0.207163	1.27095	-6.27116	0.0980015	OR2W3///TRIM58	olfactory receptor family 2 subfamily W member 3///tripartite motif containing 58
7948881	0.334837	0.207232	1.27075	-6.2714	0.11502	WDR74	WD repeat domain 74
8123246	0.334837	0.207234	1.27075	-6.27141	0.216265	SLC22A3	solute carrier family 22 member 3
8039759	0.334869	0.207264	1.27066	-6.27151	0.0899548	LOC100419840///ZNF497	zinc finger protein 446 pseudogene///zinc finger protein 497
7934185	0.335004	0.207357	-1.2704	-6.27184	-0.125197	C10orf54	chromosome 10 open reading frame 54
8120163	0.335114	0.20744	1.27017	-6.27214	0.0583677
8152291	0.335114	0.207446	1.27015	-6.27216	0.0772036	ABRA	actin binding Rho activating protein
8141517	0.335117	0.207457	-1.27012	-6.2722	-0.0516986	PPP1R35	protein phosphatase 1 regulatory subunit 35
7894988	0.335127	0.20748	1.27005	-6.27228	0.162788
7989493	0.335127	0.207484	1.27004	-6.27229	0.0904762	RPS27L	ribosomal protein S27 like
8179313	0.335138	0.207501	1.26999	-6.27235	0.0861604	C6orf25	chromosome 6 open reading frame 25
7894610	0.335207	0.207554	-1.26985	-6.27254	-0.195253
8129608	0.335253	0.207592	-1.26974	-6.27267	-0.135879	TAAR3	trace amine associated receptor 3 (gene/pseudogene)
8108013	0.335311	0.207639	-1.26961	-6.27284	-0.12768
8010787	0.335471	0.207747	-1.2693	-6.27322	-0.0697772	HEXDC	hexosaminidase D
8137739	0.335492	0.20777	-1.26923	-6.2733	-0.0622565	INTS1	integrator complex subunit 1
8010237	0.335513	0.207794	1.26917	-6.27338	0.10073	C17orf99	chromosome 17 open reading frame 99
8032347	0.335613	0.207867	1.26896	-6.27364	0.0557643	REXO1	RNA exonuclease 1 homolog
7990652	0.335613	0.207879	1.26893	-6.27369	0.158491
7893929	0.335613	0.207886	1.26891	-6.27371	0.130977
8151766	0.335658	0.20793	1.26878	-6.27387	0.0726695
8094776	0.335658	0.207934	1.26877	-6.27388	0.0750412
8143088	0.335672	0.207953	1.26872	-6.27394	0.0703836	CNOT4	CCR4-NOT transcription complex subunit 4
7945245	0.335758	0.208016	-1.26854	-6.27417	-0.134376	NTM	neurotrimin
8048639	0.335788	0.208045	1.26846	-6.27427	0.0731774	INHA	inhibin alpha subunit
8112582	0.335827	0.208079	1.26836	-6.27439	0.0797758
7928823	0.335955	0.208168	1.26811	-6.2747	0.0778651	OPN4	opsin 4
8034395	0.335961	0.208186	1.26806	-6.27476	0.0655474	ZNF709	zinc finger protein 709
8115196	0.335961	0.208193	-1.26805	-6.27479	-0.0831039	ZNF300	zinc finger protein 300
7932794	0.335984	0.208217	1.26798	-6.27487	0.114314
8038305	0.336009	0.208242	1.26791	-6.27496	0.0816291	NTF4	neurotrophin 4
8093826	0.33606	0.208284	-1.26779	-6.27511	-0.0786283	ADRA2C	adrenoceptor alpha 2C
8133070	0.336072	0.20831	1.26772	-6.2752	0.177311
8173176	0.336072	0.208311	1.26771	-6.27521	0.14317	XAGE-4	XAGE-4 protein
8041644	0.336086	0.20833	-1.26766	-6.27527	-0.152475	PLEKHH2	pleckstrin homology, MyTH4 and FERM domain containing H2
8160622	0.336091	0.208352	1.2676	-6.27535	0.0968727	SMU1	DNA replication regulator and spliceosomal factor
8089329	0.336091	0.208354	1.26759	-6.27536	0.0522029	MYH15	myosin heavy chain 15
8111255	0.336107	0.208374	1.26754	-6.27543	0.0629801	CDH10	cadherin 10
8095380	0.336112	0.208389	1.26749	-6.27548	0.064453	TMPRSS11E	transmembrane protease, serine 11E
7905507	0.336112	0.208397	1.26747	-6.27551	0.104406	LCE2A	late cornified envelope 2A
8048024	0.336112	0.208407	1.26744	-6.27554	0.0828163
7894312	0.336114	0.208419	1.26741	-6.27558	0.156228
8139250	0.336203	0.208484	1.26723	-6.27581	0.101899	URGCP-MRPS24///MRPS24	URGCP-MRPS24 readthrough///mitochondrial ribosomal protein S24
8102249	0.336266	0.208533	1.26709	-6.27599	0.0597867	ETNPPL	ethanolamine-phosphate phospho-lyase
7923929	0.336289	0.208558	1.26702	-6.27607	0.366285	PIGR	polymeric immunoglobulin receptor
7898858	0.336317	0.208585	1.26694	-6.27617	0.0670619	ZNF436-AS1	ZNF436 antisense RNA 1
8021756	0.336373	0.20863	-1.26682	-6.27632	-0.0701917	ZNF407	zinc finger protein 407
7986359	0.336376	0.208642	1.26678	-6.27637	0.1276	IGF1R	insulin like growth factor 1 receptor
7895587	0.336435	0.208688	-1.26665	-6.27653	-0.0768834
8123584	0.336445	0.208705	1.26661	-6.27659	0.0737051	MYLK4	myosin light chain kinase family member 4
8104786	0.336616	0.208828	1.26626	-6.27702	0.0779412
8156971	0.336616	0.208831	1.26625	-6.27703	0.0619028	CYLC2	cylicin 2
8133335	0.336673	0.208887	1.26609	-6.27723	0.0913107	FZD9	frizzled class receptor 9
7895032	0.336673	0.208887	1.26609	-6.27723	0.133112
8144121	0.336764	0.208953	1.26591	-6.27746	0.140185	PTPRN2	protein tyrosine phosphatase, receptor type N2
8175585	0.336801	0.208986	-1.26582	-6.27757	-0.124564	ANKRD11	ankyrin repeat domain 11
8091009	0.337002	0.209121	1.26544	-6.27805	0.139486	PIK3CB	phosphatidylinositol-4,5-bisphosphate 3-kinase catalytic subunit beta
8096635	0.337039	0.209155	-1.26534	-6.27816	-0.127646	NFKB1	nuclear factor kappa B subunit 1
7912580	0.337074	0.209186	1.26526	-6.27827	0.05083	HNRNPCL2	heterogeneous nuclear ribonucleoprotein C-like 2
8161513	0.337098	0.209211	1.26518	-6.27836	0.17281	PGM5P2///PGM5	phosphoglucomutase 5 pseudogene 2///phosphoglucomutase 5
8051097	0.337114	0.209238	1.26511	-6.27846	0.0500358	EIF2B4	eukaryotic translation initiation factor 2B subunit delta
8157674	0.337114	0.209242	1.2651	-6.27847	0.103059	OR1N2	olfactory receptor family 1 subfamily N member 2
8072400	0.337241	0.20933	1.26485	-6.27878	0.0772538	MORC2-AS1	MORC2 antisense RNA 1
7908672	0.337243	0.209342	1.26482	-6.27882	0.0905603	PKP1	plakophilin 1
8054393	0.33733	0.209406	1.26464	-6.27904	0.0675172	CATX-1	uncharacterized LOC100506513
7991762	0.337362	0.209446	-1.26453	-6.27918	-0.400313	HBA2///HBA1	hemoglobin subunit alpha 2///hemoglobin subunit alpha 1
7991766	0.337362	0.209446	-1.26453	-6.27918	-0.400313	HBA2///HBA1	hemoglobin subunit alpha 2///hemoglobin subunit alpha 1
7920196	0.33745	0.209511	-1.26434	-6.27941	-0.0926166	SPRR2D	small proline rich protein 2D
7934527	0.337578	0.2096	1.26409	-6.27972	0.0946732	DUPD1	dual specificity phosphatase and pro isomerase domain containing 1
8064098	0.337586	0.209615	-1.26405	-6.27977	-0.205945
7998449	0.337589	0.209631	-1.26401	-6.27983	-0.0582082	TSR3	TSR3, acp transferase ribosome maturation factor
8016245	0.337589	0.209641	-1.26398	-6.27986	-0.241744	LRRC37A2///LRRC37A6P///LRRC37A3///LRRC37A4P///LRRC37A	leucine rich repeat containing 37 member A2///leucine rich repeat containing 37 member A6, pseudogene///leucine rich repeat containing 37 member A3///leucine rich repeat containing 37 member A4, pseudogene///leucine rich repeat containing 37A
8088700	0.337589	0.209648	-1.26396	-6.27989	-0.0846245	TMF1	TATA element modulatory factor 1
7894457	0.33759	0.209662	-1.26392	-6.27994	-0.176063
7920123	0.33759	0.209677	-1.26388	-6.27999	-0.113457	S100A10	S100 calcium binding protein A10
7903115	0.33759	0.209689	-1.26385	-6.28003	-0.061935
8023175	0.33759	0.209689	-1.26385	-6.28003	-0.0724152	IER3IP1	immediate early response 3 interacting protein 1
7893130	0.337636	0.209728	1.26374	-6.28017	0.152501
8034905	0.337719	0.20979	1.26356	-6.28038	0.0995047
7895519	0.33776	0.209837	-1.26343	-6.28055	-0.109364
8133914	0.33776	0.209839	1.26343	-6.28055	0.111069	DMTF1	cyclin D binding myb like transcription factor 1
8144119	0.33776	0.209846	1.26341	-6.28058	0.0820199
8030641	0.337842	0.209914	-1.26322	-6.28082	-0.0652506	POLD1	DAN polymerase delta 1, catalytic subunit
7959621	0.337842	0.209917	-1.26321	-6.28083	-0.0852732
7937996	0.337981	0.210013	1.26294	-6.28116	0.105033	OR51B6	olfactory receptor family 51 subfamily B member 6
7896457	0.338019	0.210047	1.26285	-6.28128	0.131048
7901565	0.338069	0.210089	1.26273	-6.28142	0.0628414	DIO1	deiodinase, iodothyronine type I
7895823	0.338081	0.210106	-1.26268	-6.28148	-0.0979647
8052024	0.338141	0.210154	-1.26255	-6.28165	-0.0778819	FBXO11	F-box protein 11
7909898	0.338154	0.210172	-1.2625	-6.28171	-0.0945651	MIA3	MIA family member 3, ER export factor
8065412	0.338381	0.210327	1.26206	-6.28225	0.255398	CST1	cystatin SN
7947245	0.338381	0.210335	1.26204	-6.28228	0.126212	HSP90AA2P	heat shock protein 90 alpha family class A member 2, pseudogene
7988344	0.338381	0.210353	1.26199	-6.28234	0.111405
7893330	0.338381	0.210364	-1.26196	-6.28238	-0.128932
8131600	0.338381	0.210364	-1.26196	-6.28238	-0.18209	TSPAN13	tetraspanin 13
8020123	0.338389	0.210379	1.26192	-6.28243	0.0671883	TXNDC2	thioredoxin domain containing 2
7983867	0.338393	0.210391	1.26188	-6.28248	0.0979353	CGNL1	cingulin like 1
8076113	0.338449	0.210436	-1.26176	-6.28263	-0.0937934	FAM227A	family with sequence similarity 227 member A
8122818	0.338479	0.210465	1.26168	-6.28273	0.125407	ARMT1	acidic residue methyltransferase 1
7995336	0.338503	0.21049	1.26161	-6.28282	0.118625
7892960	0.338557	0.210537	1.26148	-6.28298	0.192375
8080909	0.338557	0.210545	-1.26146	-6.28301	-0.0951725
8025011	0.338597	0.21058	1.26136	-6.28313	0.0617698	ACSBG2	acyl-CoA synthetase bubblegum family member 2
7895205	0.338664	0.210631	1.26121	-6.28331	0.190451
7893542	0.338777	0.210712	1.26099	-6.28359	0.174469
7896259	0.338861	0.210774	1.26081	-6.2838	0.155153
8176865	0.33909	0.210942	1.26035	-6.28439	0.170369	LOC100134822///LINC00266-1///PCMTD2	uncharacterized LOC100134822///long intergenic non-protein coding RNA 266-1///protein-L-isoaspartate (D-aspartate) O-methyltransferase domain containing 2
8177460	0.33909	0.210942	1.26035	-6.28439	0.170369	LOC100134822///LINC00266-1///PCMTD2	uncharacterized LOC100134822///long intergenic non-protein coding RNA 266-1///protein-L-isoaspartate (D-aspartate) O-methyltransferase domain containing 2
8008711	0.33909	0.210955	1.26031	-6.28443	0.0851969	OR4D1	olfactory receptor family 4 subfamily D member 1
7892974	0.33909	0.210958	-1.2603	-6.28444	-0.202382
7937112	0.339098	0.210978	1.26025	-6.28451	0.0836431	CFAP46	cilia and flagella associated protein 46
7974366	0.339098	0.210983	-1.26023	-6.28453	-0.149641	PTGER2	prostaglandin E receptor 2
7928589	0.339214	0.211065	-1.26	-6.28481	-0.20345	PPIF	peptidylprolyl isomerase F
7910676	0.339221	0.21108	-1.25996	-6.28486	-0.107972
7948951	0.339263	0.211116	1.25986	-6.28499	0.0733422	SLC22A24	solute carrier family 22 member 24
8020724	0.339265	0.211127	1.25983	-6.28503	0.0680394	DSG1	desmoglein 1
7906072	0.339278	0.211146	-1.25978	-6.28509	-0.0973837	LAMTOR2	late endosomal/lysosomal adaptor, MAPK and MTOR activator 2
8084173	0.339278	0.211162	-1.25973	-6.28515	-0.0997729	ATP11B	ATPase phospholipid transporting 11B (putative)
7975324	0.339278	0.211173	-1.2597	-6.28519	-0.0922635	GALNT16	polypeptide N-acetylgalactosaminyltransferase 16
8008933	0.339278	0.211176	1.25969	-6.2852	0.0819109	BCAS3	BCAS3, microtubule associated cell migration factor
7901675	0.339282	0.211189	1.25966	-6.28524	0.134532	LEXM	lymphocyte expansion molecule
7895605	0.339352	0.211251	1.25949	-6.28545	0.15201
8145889	0.339352	0.211253	1.25948	-6.28546	0.0908754	EIF4EBP1	eukaryotic translation initiation factor 4E binding protein 1
8020491	0.339557	0.211391	-1.2591	-6.28594	-0.083452
8162019	0.339567	0.211407	1.25905	-6.286	0.0870735	LOC389765///KIF27	kinesin family member 27 pseudogene///kinesin family member 27
8173164	0.339681	0.211498	1.2588	-6.28631	0.137546
8113035	0.339681	0.211515	1.25875	-6.28637	0.0958615
7893791	0.339681	0.211522	-1.25873	-6.28639	-0.285256
8108040	0.339681	0.211525	1.25872	-6.2864	0.0813386
7950553	0.339681	0.21153	1.25871	-6.28642	0.0813226
7901911	0.339716	0.211561	1.25862	-6.28653	0.0697562
7900192	0.339724	0.211577	-1.25858	-6.28658	-0.0595651	C1orf122	chromosome 1 open reading frame 122
8022728	0.339777	0.21162	1.25846	-6.28673	0.0755405	DSC1	desmocollin 1
7976667	0.339788	0.211644	1.25839	-6.28681	0.0774692
7952675	0.339788	0.21165	1.25838	-6.28683	0.0766562
7921895	0.339788	0.211659	1.25835	-6.28686	0.0733926	C1orf111	chromosome 1 open reading frame 111
7914200	0.339788	0.211668	1.25833	-6.28689	0.0590253
7924969	0.339846	0.211715	1.2582	-6.28706	0.0702571	TAF5L	TATA-box binding protein associated factor 5 like
8124440	0.339846	0.211724	-1.25817	-6.28709	-0.150548	HIST1H3G	histone cluster 1, H3g
8058695	0.339862	0.211744	-1.25811	-6.28716	-0.141274	BARD1	BRCA1 associated RING domain 1
8053311	0.339876	0.211763	1.25806	-6.28722	0.094446
7928330	0.339904	0.211791	-1.25798	-6.28732	-0.111053	OIT3	oncoprotein induced transcript 3
8009301	0.339957	0.211834	1.25787	-6.28747	0.138942	PRKCA	protein kinase C alpha
7973867	0.339986	0.211862	1.25779	-6.28757	0.262201
7995193	0.340156	0.211979	-1.25746	-6.28797	-0.0674967	ARMC5	armadillo repeat containing 5
8016433	0.340283	0.212075	1.2572	-6.2883	0.0981264	HOXB1	homeobox B1
8100507	0.340283	0.212078	-1.25719	-6.28831	-0.065929	HOPX	HOP homeobox
8021963	0.340356	0.212141	-1.25701	-6.28852	-0.0627029	TYMSOS	TYMS opposite strand
7893778	0.340356	0.212144	1.257	-6.28854	0.133123
8080994	0.340387	0.212174	1.25692	-6.28864	0.0844665	FRG2C	FSHD region gene 2 family member C
8169035	0.340442	0.212225	-1.25678	-6.28881	-0.0775397	TCEAL4	transcription elongation factor A like 4
8117520	0.340442	0.212228	1.25677	-6.28882	0.0407106
7934255	0.340494	0.212271	1.25665	-6.28897	0.0912489	MICU1	mitochondrial calcium uptake 1
7968650	0.340552	0.212318	1.25652	-6.28913	0.0777131	SERTM1	serine rich and transmembrane domain containing 1
7893932	0.34059	0.212351	1.25643	-6.28925	0.116008
8122881	0.340758	0.212466	1.25611	-6.28964	0.0501019
8169291	0.340864	0.212543	1.2559	-6.28991	0.0804908
7893304	0.340902	0.212577	1.2558	-6.29002	0.129436
7895212	0.341025	0.212664	1.25556	-6.29032	0.148461
8095646	0.341062	0.2127	1.25546	-6.29044	0.060283	AFP	alpha fetoprotein
7945712	0.341062	0.212708	1.25544	-6.29047	0.0719387	TH	tyrosine hydroxylase
8046201	0.341085	0.212732	-1.25537	-6.29055	-0.109447	SSB	Sjogren syndrome antigen B
8091676	0.341159	0.212798	1.25519	-6.29078	0.0891882
7896144	0.341159	0.212799	-1.25519	-6.29078	-0.110867
8026900	0.341343	0.212924	1.25484	-6.29121	0.0803019	KCNN1	potassium calcium-activated channel subfamily N member 1
7894618	0.341385	0.21296	1.25474	-6.29134	0.160739
7904965	0.341484	0.213032	-1.25454	-6.29158	-0.140777
7894852	0.341487	0.213045	-1.25451	-6.29163	-0.375589
7982022	0.341585	0.213122	1.2543	-6.29189	0.0463752	SNORD115-8	small nucleolar RNA, C/D box 115-8
7999008	0.341585	0.213126	-1.25428	-6.2919	-0.0519436	SLX4	SLX4 structure-specific endonuclease subunit
7901611	0.341617	0.213156	1.2542	-6.29201	0.0828362	SSBP3-AS1	SSBP3 antisense RNA 1
8154034	0.341646	0.213184	1.25412	-6.2921	0.0648353	DMRT1	doublesex and mab-3 related transcription factor 1
8031522	0.341656	0.213201	-1.25408	-6.29216	-0.0582612	ZNF581	zinc finger protein 581
7935861	0.341704	0.213241	1.25397	-6.2923	0.0826921
7902365	0.341708	0.213256	1.25392	-6.29235	0.123314
8071357	0.341708	0.213264	1.2539	-6.29238	0.084679	LOC440792	proline dehydrogenase 1 pseudogene
8166999	0.342016	0.213467	-1.25334	-6.29307	-0.0817145	CHST7	carbohydrate sulfotransferase 7
7897860	0.342137	0.213553	-1.25311	-6.29336	-0.0928317	TNFRSF8	TNF receptor superfamily member 8
7947322	0.342159	0.213577	1.25304	-6.29344	0.0653988	DCDC1	doublecortin domain containing 1
7977438	0.342268	0.213655	-1.25282	-6.29371	-0.0984603
7948476	0.342459	0.213784	-1.25247	-6.29415	-0.117688	PRPF19	pre-mRNA processing factor 19
8031737	0.342521	0.213834	-1.25233	-6.29432	-0.0884291	ZNF548	zinc finger protein 548
7893048	0.342544	0.213881	-1.2522	-6.29448	-0.173364
8149122	0.342544	0.213885	1.25219	-6.2945	0.086173	DEFT1P2///DEFT1P	defensin, theta 1 pseudogene 2///defensin, theta 1 pseudogene
8149132	0.342544	0.213885	1.25219	-6.2945	0.086173	DEFT1P2///DEFT1P	defensin, theta 1 pseudogene 2///defensin, theta 1 pseudogene
7941743	0.342544	0.213889	-1.25218	-6.29451	-0.0842816	LRFN4	leucine rich repeat and fibronectin type III domain containing 4
8025478	0.342617	0.213946	1.25202	-6.2947	0.0979707	ZNF559-ZNF177///ZNF559	ZNF559-ZNF177 readthrough///zinc finger protein 559
8174527	0.342617	0.213955	-1.25199	-6.29473	-0.255065	CAPN6	calpain 6
8173513	0.342621	0.213968	1.25196	-6.29478	0.114255	RPS4X	ribosomal protein S4, X-linked
7893919	0.342674	0.214011	1.25184	-6.29493	0.0821189
8102368	0.342741	0.214065	1.25169	-6.29511	0.0688039	NEUROG2	neurogenin 2
8069519	0.342741	0.214074	-1.25167	-6.29514	-0.108635
8045281	0.342801	0.214122	1.25153	-6.2953	0.0699598
7924821	0.342831	0.214154	1.25145	-6.29541	0.079143	ZNF847P	zinc finger protein 847, pseudogene
8139786	0.342831	0.214161	1.25143	-6.29543	0.0771851
7916018	0.342847	0.214182	1.25137	-6.29551	0.132607
7908650	0.342884	0.214227	1.25124	-6.29566	0.0878321	IGFN1	immunoglobulin-like and fibronectin type III domain containing 1
8139118	0.342884	0.214233	-1.25123	-6.29568	-0.193718
7921900	0.342884	0.21424	-1.25121	-6.2957	-0.240251	SH2D1B	SH2 domain containing 1B
8139430	0.342884	0.214246	-1.25119	-6.29572	-0.0537257	PURB	purine rich element binding protein B
7896256	0.34295	0.214297	1.25105	-6.2959	0.134016
7941927	0.342984	0.214329	1.25096	-6.29601	0.0695198	AIP	aryl hydrocarbon receptor interacting protein
7901036	0.343002	0.214351	1.2509	-6.29608	0.056678
8051050	0.343041	0.214385	1.25081	-6.2962	0.0923721	SLC30A3	solute carrier family 30 member 3
7911229	0.343045	0.214409	1.25074	-6.29628	0.10554	OR2W3///TRIM58	olfactory receptor family 2 subfamily W member 3///tripartite motif containing 58
7911231	0.343045	0.214409	1.25074	-6.29628	0.10554	OR2W3///TRIM58	olfactory receptor family 2 subfamily W member 3///tripartite motif containing 58
8022606	0.343315	0.214587	1.25025	-6.29688	0.145891
8143697	0.343328	0.214606	1.2502	-6.29695	0.0596179	ZNF786	zinc finger protein 786
7896076	0.343331	0.214618	1.25017	-6.29699	0.105817
8072353	0.343394	0.214677	1.25001	-6.29719	0.0789238	LOC646513	VLGN1945
8026440	0.343394	0.214678	1.25	-6.29719	0.0810565	RPL23AP7///RPL23A	ribosomal protein L23a pseudogene 7///ribosomal protein L23a
8040690	0.3434	0.214692	-1.24996	-6.29724	-0.0831083	C2orf70	chromosome 2 open reading frame 70
7906552	0.343437	0.214731	1.24986	-6.29737	0.0606672	CASQ1	calsequestrin 1
7980438	0.343437	0.214736	1.24984	-6.29739	0.13733	SPTLC2	serine palmitoyltransferase long chain base subunit 2
8124240	0.343476	0.214771	-1.24975	-6.29751	-0.0873238	KIAA0319	KIAA0319
7969003	0.343513	0.21481	1.24964	-6.29764	0.0550353	ITM2B///ITM2B	integral membrane protein 2B///integral membrane protein 2B
8139798	0.343513	0.214821	1.24961	-6.29768	0.0396247
7898209	0.343513	0.214825	-1.2496	-6.29769	-0.0894476
8142687	0.343526	0.214843	-1.24955	-6.29775	-0.113461	SEL1L2///GPR37	SEL1L2 ERAD E3 ligase adaptor subunit///G protein-coupled receptor 37
7925732	0.343568	0.214882	1.24944	-6.29788	0.113972	OR1C1	olfactory receptor family 1 subfamily C member 1
8151659	0.343568	0.21489	1.24942	-6.29791	0.0685837	CNGB3	cyclic nucleotide gated channel beta 3
8002087	0.343573	0.214909	1.24937	-6.29798	0.0534149	RANBP10	RAN binding protein 10
8151475	0.343573	0.214921	1.24933	-6.29802	0.215394	TPD52///TPD52	tumor protein D52///tumor protein D52
7993632	0.343573	0.214924	-1.24933	-6.29803	-0.0746716	CLEC19A	C-type lectin domain family 19 member A
8148737	0.343597	0.214962	1.24922	-6.29815	0.0430823	MAF1	MAF1 homolog, negative regulator of RNA polymerase III
7902425	0.343597	0.214969	1.2492	-6.29818	0.110332	ST6GALNAC3	ST6 N-acetylgalactosaminide alpha-2,6-sialyltransferase 3
7894818	0.343597	0.214971	1.2492	-6.29818	0.174538
7981065	0.343731	0.215071	-1.24892	-6.29852	-0.0893979	SERPINA2	serpin family A member 2 (gene/pseudogene)
7895121	0.343731	0.215075	-1.24891	-6.29854	-0.140025
8138086	0.343762	0.215121	1.24879	-6.29869	0.0701008
7954591	0.343762	0.215123	1.24878	-6.2987	0.175228	MRPS35	mitochondrial ribosomal protein S35
7896403	0.343762	0.215125	-1.24877	-6.29871	-0.100356
7961285	0.3439	0.215222	1.24851	-6.29903	0.138046	TAS2R20	taste 2 receptor member 20
7925972	0.343946	0.215261	1.2484	-6.29917	0.0834658	CALML3	calmodulin like 3
7922299	0.343954	0.215276	-1.24836	-6.29922	-0.117182
8104617	0.343973	0.215312	1.24826	-6.29934	0.0875203
7990916	0.343973	0.215319	1.24824	-6.29936	0.11592	RPS17	ribosomal protein S17
7990965	0.343973	0.215319	1.24824	-6.29936	0.11592	RPS17	ribosomal protein S17
7898723	0.343997	0.215345	1.24817	-6.29945	0.0816826
8133192	0.344034	0.215378	1.24808	-6.29956	0.0641972	TMEM248	transmembrane protein 248
8144982	0.344127	0.215447	1.24789	-6.29979	0.0918723	NPM2	nucleophosmin/nucleoplasmin 2
8014172	0.344158	0.215476	1.24781	-6.29989	0.0570379	CCT6B	chaperonin containing TCP1 subunit 6B
7894039	0.344237	0.215543	-1.24763	-6.30012	-0.168803
8169687	0.344237	0.215556	1.24759	-6.30016	0.0731917	ATP1B4	ATPase Na+/K+ transporting family member beta 4
7967240	0.344237	0.215557	1.24759	-6.30017	0.0877779	VPS33A	VPS33A, CORVET/HOPS core subunit
7893298	0.344247	0.215574	-1.24754	-6.30022	-0.185092
8098004	0.344466	0.215721	1.24714	-6.30072	0.0428043
8053362	0.344578	0.215802	1.24692	-6.30099	0.0410491
8149448	0.34459	0.21582	-1.24687	-6.30105	-0.281987	MSR1	macrophage scavenger receptor 1
7895424	0.34462	0.215849	1.24679	-6.30115	0.127328
8134827	0.344628	0.215864	1.24675	-6.3012	0.0773365	NYAP1	neuronal tyrosine phosphorylated phosphoinositide-3-kinase adaptor 1
8141281	0.344632	0.215877	-1.24671	-6.30124	-0.0990325
8146649	0.344846	0.216028	1.2463	-6.30175	0.102775	MTFR1	mitochondrial fission regulator 1
8106978	0.344846	0.216032	1.24629	-6.30177	0.0931503	RFESD	Rieske Fe-S domain containing
7911634	0.345024	0.216153	1.24595	-6.30218	0.0855954	TMEM52	transmembrane protein 52
8115918	0.345243	0.216301	1.24555	-6.30267	0.140206	CLTB	clathrin light chain B
7912012	0.345366	0.216389	1.24531	-6.30297	0.073708	ACOT7	acyl-CoA thioesterase 7
7896294	0.34539	0.216414	1.24524	-6.30305	0.17689
7896146	0.345419	0.216443	1.24516	-6.30315	0.148996
7953651	0.345447	0.21647	1.24509	-6.30324	0.08223	PEX5	peroxisomal biogenesis factor 5
8005221	0.345495	0.216518	-1.24496	-6.3034	-0.103511
7922130	0.345495	0.216526	-1.24494	-6.30343	-0.272195	DPT	dermatopontin
8174644	0.345495	0.216534	1.24491	-6.30345	0.0917718
8013602	0.345495	0.216542	1.24489	-6.30348	0.0712189	SEBOX	SEBOX homeobox
8104729	0.345507	0.21656	1.24484	-6.30354	0.0424984
7925874	0.345569	0.216609	1.24471	-6.30371	0.0424499
7919776	0.345622	0.216653	1.24459	-6.30385	0.0519425
8123685	0.345744	0.21674	1.24435	-6.30415	0.0579456	FAM217A	family with sequence similarity 217 member A
8126379	0.345777	0.216779	-1.24424	-6.30428	-0.0724296	C6orf132	chromosome 6 open reading frame 132
8173501	0.345777	0.216782	-1.24424	-6.30429	-0.119821
8103244	0.345937	0.216892	-1.24393	-6.30466	-0.0770106	RNF175	ring finger protein 175
7939954	0.345966	0.21692	1.24386	-6.30475	0.115141	TRIM51	tripartite motif-containing 51
8098291	0.345969	0.216933	1.24382	-6.30479	0.183485	CLCN3	chloride voltage-gated channel 3
8028916	0.345992	0.216958	-1.24376	-6.30488	-0.0955715	SNRPA	small nuclear ribonucleoprotein polypeptide A
8055911	0.346013	0.216981	1.24369	-6.30495	0.0748162	LOC100129449	PRO2055
7895565	0.346077	0.217032	1.24355	-6.30512	0.157462
8093453	0.346106	0.217065	1.24346	-6.30523	0.0844727	FLJ35816	FLJ35816 protein
7897196	0.346106	0.217071	1.24345	-6.30525	0.0738115	CCDC27	coiled-coil domain containing 27
7895373	0.346143	0.217104	-1.24336	-6.30537	-0.128855
7968389	0.346225	0.217166	-1.24319	-6.30558	-0.0622138	RXFP2	relaxin/insulin like family peptide receptor 2
8095488	0.346265	0.217202	1.24309	-6.30569	0.104256	SMR3A	submaxillary gland androgen regulated protein 3A
7936923	0.346408	0.217302	1.24282	-6.30603	0.084344	ALDOAP2	aldolase, fructose-bisphosphate A pseudogene 2
7974255	0.346451	0.217339	1.24272	-6.30615	0.124812
8109973	0.346603	0.217452	1.24241	-6.30653	0.0648929
8142646	0.346603	0.217466	1.24237	-6.30658	0.0551604	IQUB	IQ motif and ubiquitin domain containing
8041149	0.346603	0.217468	-1.24236	-6.30658	-0.136073	WDR43	WD repeat domain 43
7915614	0.346603	0.217483	1.24232	-6.30663	0.0721673	PTCH2	patched 2
7997179	0.346603	0.217487	1.24231	-6.30665	0.0676924	DHODH	dihydroorotate dehydrogenase (quinone)
7970565	0.346638	0.217519	-1.24222	-6.30675	-0.122604
7894847	0.346745	0.217597	1.24201	-6.30701	0.148322
8083030	0.34688	0.217715	-1.24169	-6.30741	-0.113496
7893812	0.34688	0.217718	-1.24168	-6.30742	-0.283957
7934767	0.34688	0.217719	1.24168	-6.30742	0.061741	DYDC1	DPY30 domain containing 1
8035682	0.34688	0.217723	1.24167	-6.30744	0.0654822
8144526	0.346881	0.217734	-1.24164	-6.30747	-0.156438
7952830	0.347027	0.217836	-1.24136	-6.30781	-0.113943	NCAPD3	non-SMC condensin II complex subunit D3
8098379	0.34707	0.217874	1.24126	-6.30794	0.0861763	WDR17	WD repeat domain 17
8033462	0.347136	0.217926	1.24112	-6.30811	0.0802664	CTXN1	cortexin 1
7896122	0.347266	0.218017	-1.24087	-6.30842	-0.117186
8164426	0.347356	0.218085	-1.24069	-6.30864	-0.0964912
7982076	0.347356	0.218095	1.24066	-6.30867	0.0548809	SNORD115-35	small nucleolar RNA, C/D box 115-35
8140033	0.347424	0.218148	1.24051	-6.30885	0.0700826
8045341	0.347516	0.218217	1.24033	-6.30908	0.0948141
8035581	0.347567	0.218259	-1.24021	-6.30922	-0.0966231	SUGP2	SURP and G-patch domain containing 2
8025450	0.347597	0.218292	1.24012	-6.30933	0.116329	OR2Z1	olfactory receptor family 2 subfamily Z member 1
8045332	0.347597	0.218299	1.2401	-6.30935	0.12093	FAM201B	family with sequence similarity 201 member B
8171516	0.34764	0.218336	1.24	-6.30948	0.0997054	RBBP7	RB binding protein 7, chromatin remodeling factor
8044764	0.347875	0.218496	1.23957	-6.31001	0.0643583
7933760	0.347875	0.218505	1.23954	-6.31004	0.122348	CCDC6	coiled-coil domain containing 6
7976154	0.347918	0.218542	1.23944	-6.31016	0.0728753
7994093	0.347974	0.218588	1.23932	-6.31031	0.0448385
7895839	0.347978	0.218601	-1.23928	-6.31035	-0.216618
7894803	0.348138	0.218712	-1.23898	-6.31072	-0.175466
8037363	0.348139	0.218723	-1.23895	-6.31076	-0.0616267	CADM4	cell adhesion molecule 4
7954699	0.348143	0.218736	1.23892	-6.3108	0.0378
7967896	0.348144	0.218747	1.23889	-6.31084	0.078932
8134077	0.348178	0.218779	1.2388	-6.31095	0.085337
7942818	0.348194	0.218799	1.23875	-6.31101	0.0544515
7896482	0.348272	0.218858	1.23858	-6.31121	0.1344
8001780	0.348286	0.218878	-1.23853	-6.31128	-0.0626887
8178074	0.348316	0.21891	1.23844	-6.31138	0.0961314	C6orf25	chromosome 6 open reading frame 25
8136179	0.348316	0.218918	1.23842	-6.31141	0.128361	KLHDC10///KLHDC10	kelch domain containing 10///kelch domain containing 10
7903632	0.348498	0.219043	1.23808	-6.31182	0.0676112	CELSR2	cadherin EGF LAG seven-pass G-type receptor 2
8067087	0.34857	0.219106	1.23791	-6.31203	0.0950833	SALL4	spalt like transcription factor 4
7971184	0.34857	0.219109	-1.2379	-6.31204	-0.079552	MRPS31	mitochondrial ribosomal protein S31
8051361	0.348671	0.219193	1.23768	-6.31232	0.0744636	SRD5A2	steroid 5 alpha-reductase 2
7920335	0.348671	0.219202	1.23765	-6.31235	0.0481363
8028719	0.348671	0.219204	-1.23765	-6.31235	-0.0673357	DLL3	delta like canonical Notch ligand 3
8142897	0.348676	0.219218	1.23761	-6.3124	0.0452354
8127542	0.348691	0.219238	-1.23756	-6.31247	-0.116012
8094148	0.348697	0.219251	1.23752	-6.31251	0.0842892
8077099	0.3487	0.219264	-1.23748	-6.31255	-0.0851174	SCO2	SCO2 cytochrome c oxidase assembly protein
7894481	0.348963	0.21944	-1.23701	-6.31313	-0.103843
7999160	0.348992	0.219468	1.23693	-6.31323	0.0887703	CDIP1	cell death inducing p53 target 1
7894027	0.349179	0.219597	-1.23658	-6.31365	-0.147631
8136589	0.349306	0.219687	1.23634	-6.31395	0.110303
7912257	0.349326	0.219711	1.23627	-6.31403	0.135849	CLSTN1	calsyntenin 1
8175815	0.349326	0.219721	1.23625	-6.31406	0.0808337	PNCK	pregnancy up-regulated nonubiquitous CaM kinase
7981237	0.349452	0.21981	1.23601	-6.31436	0.0709288	LOC100129345	uncharacterized LOC100129345
8011328	0.349496	0.219849	1.2359	-6.31448	0.101001
7893102	0.349559	0.21991	-1.23574	-6.31468	-0.183837
8157446	0.349559	0.21991	-1.23574	-6.31468	-0.124687	ORM1	orosomucoid 1
7895440	0.349577	0.219931	-1.23568	-6.31476	-0.126286
7918379	0.349615	0.219966	1.23559	-6.31487	0.196457	GSTM3	glutathione S-transferase mu 3
8113342	0.349862	0.220131	-1.23514	-6.31542	-0.0763365
8146353	0.349939	0.220191	1.23498	-6.31561	0.0564242
7925763	0.349952	0.220215	1.23491	-6.31569	0.0582611	SH3BP5L	SH3 binding domain protein 5 like
7985352	0.349952	0.22022	-1.2349	-6.31571	-0.0777842	CFAP161	cilia and flagella associated protein 161
8112033	0.350009	0.220266	1.23477	-6.31586	0.108529	ARL15	ADP ribosylation factor like GTPase 15
7911676	0.350029	0.220289	1.23471	-6.31593	0.0890767
8023920	0.350034	0.220303	1.23468	-6.31598	0.107484	TXNL4A	thioredoxin like 4A
8133309	0.350047	0.220323	1.23462	-6.31605	0.107878	PMS2P9///PMS2P7///PMS2P6///DTX2P1-UPK3BP1-PMS2P11///LOC441259///PMS2P3///PMS2P5///PMS2P4///PMS2P2///PMS2P1///PMS2P6///PMS2P3///PMS2P2///PMS2P1	PMS1 homolog 2, mismatch repair system component pseudogene 9///PMS1 homolog 2, mismatch repair system component pseudogene 7///PMS1 homolog 2, mismatch repair system component pseudogene 6///DTX2P1-UPK3BP1-PMS2P11 readthrough, transcribed pseudogene///PMS1 homolog 2, mismatch repair system component pseudogene///PMS1 homolog 2, mismatch repair system component pseudogene 3///PMS1 homolog 2, mismatch repair system component pseudogene 5///PMS1 homolog 2, mismatch repair system component pseudogene 4///PMS1 homolog 2, mismatch repair system component pseudogene 2///PMS1 homolog 2, mismatch repair system component pseudogene 1///PMS1 homolog 2, mismatch repair system component pseudogene 6///PMS1 homolog 2, mismatch repair system component pseudogene 3///PMS1 homolog 2, mismatch repair system component pseudogene 2///PMS1 homolog 2, mismatch repair system component pseudogene 1
7945974	0.350047	0.220332	-1.2346	-6.31608	-0.0674494	C11orf40	chromosome 11 open reading frame 40
8030563	0.35015	0.220417	-1.23437	-6.31636	-0.0945221	SIGLEC16	sialic acid binding Ig like lectin 16 (gene/pseudogene)
8090235	0.35015	0.220418	1.23436	-6.31636	0.0568288
8025858	0.350268	0.220503	1.23414	-6.31664	0.0675309	TSPAN16	tetraspanin 16
8134789	0.350284	0.220523	1.23408	-6.3167	0.1634	STAG3L5P-PVRIG2P-PILRB///PILRB	STAG3L5P-PVRIG2P-PILRB readthrough///paired immunoglobin-like type 2 receptor beta
7964830	0.350362	0.220583	-1.23392	-6.3169	-0.0985157	SNORA70G	small nucleolar RNA, H/ACA box 70G
8075322	0.350414	0.220627	1.2338	-6.31704	0.0682247	GATSL3	GATS protein like 3
8110928	0.350522	0.220705	1.23359	-6.3173	0.0366035
8076374	0.35063	0.220803	-1.23333	-6.31762	-0.0808475	SNU13///ANXA2	SNU13 homolog, small nuclear ribonucleoprotein (U4/U6.U5)///annexin A2
8176821	0.35063	0.220816	1.23329	-6.31766	0.0766224	BPY2C///BPY2B///BPY2	basic charge, Y-linked, 2C///basic charge, Y-linked, 2B///basic charge, Y-linked, 2
8176867	0.35063	0.220816	1.23329	-6.31766	0.0766224	BPY2C///BPY2B///BPY2	basic charge, Y-linked, 2C///basic charge, Y-linked, 2B///basic charge, Y-linked, 2
8177449	0.35063	0.220816	1.23329	-6.31766	0.0766224	BPY2C///BPY2B///BPY2	basic charge, Y-linked, 2C///basic charge, Y-linked, 2B///basic charge, Y-linked, 2
7969768	0.35063	0.220829	1.23326	-6.31771	0.078748
7923043	0.35063	0.22084	-1.23323	-6.31775	-0.121711	KCNT2	potassium sodium-activated channel subfamily T member 2
7963721	0.35063	0.220847	1.23321	-6.31777	0.0962583	CALCOCO1	calcium binding and coiled-coil domain 1
7924908	0.350684	0.220891	1.23309	-6.31791	0.0683354
7932014	0.350708	0.220917	1.23302	-6.318	0.071131	GATA3-AS1	GATA3 antisense RNA 1
7917676	0.35072	0.220935	-1.23297	-6.31806	-0.112405	GLMN	glomulin, FKBP associated protein
8056726	0.350779	0.220983	1.23284	-6.31821	0.0628846
7907171	0.350805	0.221009	1.23277	-6.3183	0.106347	BLZF1	basic leucine zipper nuclear factor 1
7896661	0.350867	0.221061	1.23263	-6.31847	0.142826
8078008	0.350867	0.221077	-1.23259	-6.31852	-0.14262	LSM3	LSM3 homolog, U6 small nuclear RNA and mRNA degradation associated
7907090	0.350867	0.22108	-1.23258	-6.31853	-0.0913261
7916526	0.350963	0.221151	1.23239	-6.31876	0.0668817	C8B	complement component 8, beta polypeptide
8156919	0.35098	0.221173	1.23233	-6.31884	0.0673897	MURC	muscle related coiled-coil protein
7970840	0.350982	0.221184	1.2323	-6.31887	0.0906779
7957633	0.351003	0.221209	-1.23223	-6.31895	-0.0901244	METAP2	methionyl aminopeptidase 2
8075657	0.351152	0.221312	1.23196	-6.31929	0.178551
8115010	0.351174	0.221337	1.23189	-6.31937	0.0564397
8121275	0.351188	0.221372	1.23179	-6.31949	0.190325
8113489	0.351188	0.221375	1.23179	-6.3195	0.0872616
8001782	0.351188	0.221378	-1.23178	-6.3195	-0.128426	RPS27A	ribosomal protein S27a
8095360	0.351367	0.221501	1.23145	-6.31991	0.0761935
7895190	0.35146	0.22157	1.23126	-6.32013	0.124429
7895723	0.351761	0.221776	1.23071	-6.3208	0.219644
7905999	0.351761	0.221781	1.2307	-6.32082	0.0796738	RUSC1	RUN and SH3 domain containing 1
8024100	0.351789	0.221812	1.23061	-6.32092	0.0741733	GRIN3B	glutamate ionotropic receptor NMDA type subunit 3B
8021905	0.351789	0.22182	-1.23059	-6.32095	-0.0559095	RBFA	ribosome binding factor A (putative)
7896226	0.351849	0.221869	-1.23046	-6.32111	-0.152874
7976065	0.351849	0.221882	1.23042	-6.32115	0.1517
7983940	0.351849	0.221889	-1.2304	-6.32118	-0.0905277	FAM63B	family with sequence similarity 63 member B
7950030	0.351871	0.221914	-1.23034	-6.32126	-0.0817542
7927812	0.352152	0.222108	1.22982	-6.32189	0.0899217
8166593	0.352152	0.222112	1.22981	-6.3219	0.0717947	IL1RAPL1	interleukin 1 receptor accessory protein like 1
7896161	0.352223	0.222169	1.22965	-6.32209	0.152494
7894234	0.352223	0.222179	-1.22963	-6.32212	-0.109599
8137091	0.352334	0.222259	1.22941	-6.32238	0.0706202	ZNF398	zinc finger protein 398
7920426	0.352449	0.222342	1.22919	-6.32265	0.060381	NUP210L	nucleoporin 210 like
7893830	0.352456	0.222357	-1.22915	-6.3227	-0.165759
8149475	0.352631	0.222478	1.22882	-6.32309	0.108232	CNOT7	CCR4-NOT transcription complex subunit 7
8041445	0.352656	0.222505	1.22875	-6.32318	0.106232
8111284	0.352682	0.222532	1.22868	-6.32327	0.0844759	ERVK-19///ERVK-9///ERVK-6///ERVK-4	endogenous retrovirus group K member 19///endogenous retrovirus group K member 9///endogenous retrovirus group K member 6///endogenous retrovirus group K member 4
7925229	0.352842	0.222643	-1.22838	-6.32363	-0.0801212	B3GALNT2	beta-1,3-N-acetylgalactosaminyltransferase 2
8146892	0.352902	0.222692	1.22825	-6.32379	0.0759054
7893719	0.35296	0.222739	1.22813	-6.32394	0.134313
7915178	0.352998	0.222773	1.22803	-6.32405	0.0928389	GJA9-MYCBP///GJA9	GJA9-MYCBP readthrough///gap junction protein alpha 9
7893000	0.353023	0.2228	1.22796	-6.32414	0.170971
8031840	0.35337	0.223038	1.22733	-6.32491	0.0729876	NAG18	NAG18 mRNA
7976836	0.35337	0.22304	-1.22732	-6.32492	-0.0495589	MIR495	microRNA 495
8089851	0.353414	0.223089	-1.22719	-6.32508	-0.306971	HGD	homogentisate 1,2-dioxygenase
8093278	0.353414	0.223089	-1.22719	-6.32508	-0.306971	HGD	homogentisate 1,2-dioxygenase
7991809	0.353434	0.223139	1.22706	-6.32524	0.0949338	ARHGDIG	Rho GDP dissociation inhibitor gamma
8011680	0.353434	0.223139	1.22705	-6.32524	0.0756727	ALOX15	arachidonate 15-lipoxygenase
7897974	0.353434	0.223144	1.22704	-6.32525	0.0776197	PRAMEF12	PRAME family member 12
7920633	0.353434	0.223155	1.22701	-6.32529	0.0573231	DPM3	dolichyl-phosphate mannosyltransferase subunit 3
7894173	0.353434	0.223155	1.22701	-6.32529	0.148901
7896645	0.353565	0.223248	1.22676	-6.32559	0.145782
7990564	0.353566	0.223259	-1.22673	-6.32563	-0.251257
8099447	0.353578	0.223278	1.22668	-6.32569	0.0527537
8175209	0.353596	0.2233	1.22663	-6.32576	0.0516882	TFDP3	transcription factor Dp family member 3
7892970	0.353629	0.223339	1.22652	-6.32588	0.226348
7892706	0.353629	0.223342	1.22651	-6.3259	0.220584
8001108	0.353673	0.223389	1.22639	-6.32605	0.0866344
8005473	0.353673	0.223397	1.22637	-6.32607	0.11792
8059878	0.353673	0.223401	-1.22636	-6.32609	-0.145158	IQCA1	IQ motif containing with AAA domain 1
7922408	0.353674	0.223413	-1.22632	-6.32612	-0.171185	SNORD78	small nucleolar RNA, C/D box 78
7996744	0.353753	0.223475	-1.22616	-6.32632	-0.118765	NFATC3	nuclear factor of activated T-cells 3
8076231	0.353753	0.223484	-1.22613	-6.32635	-0.0652377	ENTHD1	ENTH domain containing 1
7990672	0.353758	0.223498	-1.2261	-6.3264	-0.0556709
7926150	0.353991	0.223656	1.22568	-6.32691	0.0967002	LOC439951	uncharacterized LOC439951
8064844	0.354131	0.223755	-1.22541	-6.32723	-0.122821	PCNA	proliferating cell nuclear antigen
8140151	0.354171	0.223791	-1.22531	-6.32735	-0.113902	RFC2	replication factor C subunit 2
7893476	0.35418	0.223821	1.22524	-6.32744	0.0839604
8102858	0.35418	0.223825	1.22522	-6.32746	0.0630401
7956747	0.35418	0.223829	1.22521	-6.32747	0.0873489
7903803	0.354273	0.223898	1.22503	-6.32769	0.0881734	AHCYL1	adenosylhomocysteinase like 1
8150976	0.354373	0.223971	-1.22483	-6.32793	-0.0795795
7920027	0.354398	0.224007	1.22474	-6.32804	0.0950214	CELF3	CUGBP, Elav-like family member 3
8137151	0.354398	0.224009	1.22473	-6.32805	0.0850409	SSPO	SCO-spondin
8031906	0.354408	0.224025	1.22469	-6.3281	0.075831
8062134	0.354469	0.224075	1.22456	-6.32826	0.0841444	GDF5OS	growth differentiation factor 5 opposite strand
7949746	0.354487	0.224097	1.2245	-6.32833	0.13973	POLD4	DNA polymerase delta 4, accessory subunit
7896339	0.354497	0.224114	1.22445	-6.32839	0.129825
7894051	0.354517	0.224137	1.22439	-6.32846	0.0972019
8082120	0.35458	0.224188	-1.22426	-6.32863	-0.207556	DIRC2	disrupted in renal carcinoma 2
8044818	0.354687	0.224266	1.22405	-6.32888	0.0686112	CFAP221	cilia and flagella associated protein 221
7905462	0.354787	0.22434	1.22385	-6.32912	0.0530976
7954697	0.354917	0.224433	1.2236	-6.32941	0.0867769
8000692	0.35494	0.22446	1.22353	-6.3295	0.0865942	BOLA2-SMG1P6///SMG1P3///BOLA2B///SMG1P1///SMG1P5///BOLA2///SMG1P2///SMG1	BOLA2-SMG1P6 readthrough///SMG1P3, nonsense mediated mRNA decay associated PI3K related kinase pseudogene 3///bolA family member 2B///SMG1P1, nonsense mediated mRNA decay associated PI3K related kinase pseudogene 1///SMG1P5, nonsense mediated mRNA decay associated PI3K related kinase pseudogene 5///bolA family member 2///SMG1P2, nonsense mediated mRNA decay associated PI3K related kinase pseudogene 2///SMG1, nonsense mediated mRNA decay associated PI3K related kinase
8114171	0.35494	0.224469	1.22351	-6.32953	0.0522374	CDKL3	cyclin dependent kinase like 3
7951686	0.354958	0.224491	-1.22345	-6.3296	-0.308617	IL18	interleukin 18
8088895	0.355023	0.224542	1.22331	-6.32977	0.109527	FAM86DP	family with sequence similarity 86, member D, pseudogene
8111358	0.355064	0.224579	1.22321	-6.32989	0.0665562
7917232	0.355114	0.224622	-1.2231	-6.33002	-0.110399	GNG5	G protein subunit gamma 5
7893947	0.355148	0.224654	1.22302	-6.33012	0.111917
8120979	0.355169	0.224688	1.22292	-6.33023	0.0931483
7892992	0.355169	0.224688	-1.22292	-6.33024	-0.119809
8152551	0.35534	0.224807	-1.22261	-6.33062	-0.0673734
7911343	0.355353	0.224847	1.2225	-6.33074	0.353049
8165703	0.355353	0.224847	1.2225	-6.33074	0.353049
7926622	0.355353	0.224848	1.2225	-6.33075	0.0591955	SPAG6	sperm associated antigen 6
8162394	0.35539	0.224888	-1.22239	-6.33088	-0.365294	ASPN	asporin
7938179	0.35539	0.224892	1.22238	-6.33089	0.0738852	OR10A4	olfactory receptor family 10 subfamily A member 4
7894679	0.355458	0.224946	-1.22224	-6.33106	-0.239236
8101011	0.355549	0.225016	-1.22205	-6.33129	-0.102817	LOC100507388	uncharacterized LOC100507388
8014199	0.355549	0.225025	-1.22203	-6.33132	-0.0485354	RAD51L3-RFFL///RAD51D	RAD51L3-RFFL readthrough///RAD51 paralog D
8121729	0.355565	0.225045	-1.22197	-6.33138	-0.228309	PLN	phospholamban
8061799	0.355581	0.225067	1.22192	-6.33145	0.0758472	BPIFB6	BPI fold containing family B member 6
8106730	0.35578	0.225204	1.22155	-6.33189	0.0929	XRCC4	X-ray repair cross complementing 4
8162438	0.355798	0.225225	-1.2215	-6.33196	-0.103409	BICD2	BICD cargo adaptor 2
7907211	0.355946	0.225329	-1.22122	-6.33229	-0.0960582
7916562	0.355959	0.225349	-1.22117	-6.33235	-0.0817863	HNRNPA1P6///HNRNPA1P10///HNRNPA1L2///HNRNPA1	heterogeneous nuclear ribonucleoprotein A1 pseudogene 6///heterogeneous nuclear ribonucleoprotein A1 pseudogene 10///heterogeneous nuclear ribonucleoprotein A1-like 2///heterogeneous nuclear ribonucleoprotein A1
8137709	0.356003	0.225387	-1.22106	-6.33248	-0.188492	ZFAND2A	zinc finger AN1-type containing 2A
7893255	0.356231	0.225542	-1.22065	-6.33297	-0.210933
7982054	0.356244	0.225561	1.2206	-6.33303	0.0983094	SNORD115-24	small nucleolar RNA, C/D box 115-24
7912280	0.356436	0.225694	1.22025	-6.33346	0.0708972	LOC645010	uncharacterized LOC645010
7938366	0.356469	0.225726	-1.22017	-6.33356	-0.167943	WEE1	WEE1 G2 checkpoint kinase
7911176	0.356469	0.225736	1.22014	-6.33359	0.0810448
7896269	0.356483	0.225759	1.22008	-6.33367	0.183763
7958147	0.356483	0.225766	-1.22006	-6.33369	-0.0679343	TDG	thymine DNA glycosylase
8047213	0.356634	0.225872	1.21978	-6.33403	0.0807805
8058520	0.356642	0.225888	1.21974	-6.33408	0.0706048	CRYGD	crystallin gamma D
7895628	0.356648	0.225911	-1.21968	-6.33415	-0.160009
8063793	0.356648	0.225913	1.21967	-6.33416	0.093178	MIR646HG	MIR646 host gene
8101467	0.356789	0.226015	1.2194	-6.33448	0.0958406	HELQ	helicase, POLQ-like
8088128	0.356789	0.226024	-1.21938	-6.33451	-0.0877171	DCP1A	decapping mRNA 1A
8049237	0.356829	0.226061	-1.21928	-6.33463	-0.173476
7892869	0.356836	0.226075	-1.21924	-6.33467	-0.198226
8066574	0.356943	0.226156	1.21903	-6.33493	0.0853163	WFDC10B	WAP four-disulfide core domain 10B
7957733	0.356943	0.226165	-1.219	-6.33496	-0.102255
7896068	0.357009	0.226217	1.21887	-6.33513	0.103967
7894330	0.357038	0.226246	1.21879	-6.33522	0.255193
8110914	0.357068	0.226295	1.21866	-6.33537	0.0560761
7956285	0.357068	0.226297	1.21865	-6.33538	0.0630284	HBCBP	HBcAg-binding protein
8015376	0.357068	0.226297	-1.21865	-6.33538	-0.112736	KRT16	keratin 16
7985213	0.35734	0.226481	-1.21817	-6.33597	-0.212058	CHRNA5	cholinergic receptor nicotinic alpha 5 subunit
8067382	0.357376	0.22652	-1.21806	-6.33609	-0.0690242	PSMA7	proteasome subunit alpha 7
8042107	0.357376	0.226525	1.21805	-6.33611	0.108096
8080184	0.357404	0.226553	-1.21798	-6.3362	-0.10766	ALAS1///ALAS1	5'-aminolevulinate synthase 1///5'-aminolevulinate synthase 1
8064581	0.357434	0.226583	1.2179	-6.33629	0.0687989	FASTKD5///UBOX5	FAST kinase domains 5///U-box domain containing 5
8027272	0.357481	0.226624	1.21779	-6.33642	0.085246	ZNF85	zinc finger protein 85
8003773	0.357496	0.226654	1.21771	-6.33652	0.115463	RAP1GAP2	RAP1 GTPase activating protein 2
7894834	0.357496	0.226655	-1.21771	-6.33652	-0.142899
7968798	0.35754	0.226694	-1.2176	-6.33664	-0.12769
8090893	0.357757	0.226842	1.21721	-6.33711	0.0850289	MSL2	male-specific lethal 2 homolog (Drosophila)
7899604	0.358016	0.227017	-1.21675	-6.33767	-0.0759074	ZCCHC17	zinc finger CCHC-type containing 17
7893201	0.358141	0.227107	-1.21651	-6.33796	-0.157393
8118249	0.358151	0.227124	1.21647	-6.33801	0.0785087	C6orf25	chromosome 6 open reading frame 25
7894435	0.35821	0.227172	-1.21634	-6.33816	-0.0888153
8149275	0.35821	0.227183	-1.21631	-6.3382	-0.149401
7979241	0.358341	0.227287	-1.21604	-6.33853	-0.2284	BMP4	bone morphogenetic protein 4
7976842	0.358341	0.227288	-1.21604	-6.33853	-0.0652507	MIR382	microRNA 382
7893388	0.358364	0.227313	-1.21597	-6.33861	-0.137579
8031847	0.358388	0.227339	1.2159	-6.33869	0.0732285	ZSCAN1	zinc finger and SCAN domain containing 1
7896479	0.358393	0.227354	1.21586	-6.33874	0.148757
8154868	0.358393	0.227364	1.21583	-6.33877	0.119712
7999149	0.358482	0.227431	-1.21566	-6.33898	-0.0773064	NMRAL1	NmrA like redox sensor 1
8022692	0.358482	0.227442	1.21563	-6.33902	0.0908226	DSC3	desmocollin 3
8044212	0.358495	0.227461	-1.21558	-6.33908	-0.477162	SULT1C2	sulfotransferase family 1C member 2
8170239	0.358506	0.227479	-1.21553	-6.33913	-0.100257
8121747	0.358575	0.227533	1.21539	-6.33931	0.0891754
7932000	0.358686	0.227614	1.21517	-6.33956	0.073193	KIN	Kin17 DNA and RNA binding protein
8119241	0.358688	0.227627	1.21514	-6.3396	0.0904252
8171119	0.358716	0.227659	-1.21506	-6.33971	-0.062145	ASMTL	acetylserotonin O-methyltransferase-like
8113726	0.358716	0.227679	1.215	-6.33977	0.171188	PPIC	peptidylprolyl isomerase C
8112613	0.358716	0.227693	1.21497	-6.33981	0.0955119
7932088	0.358716	0.227698	1.21495	-6.33983	0.0711993	UCMA	upper zone of growth plate and cartilage matrix associated
7895782	0.358716	0.227699	-1.21495	-6.33983	-0.143407
7896473	0.358716	0.227709	1.21493	-6.33986	0.0555754
7896480	0.358851	0.227805	1.21467	-6.34017	0.172917
7978114	0.358954	0.227889	1.21445	-6.34043	0.0691462	EMC9	ER membrane protein complex subunit 9
7895131	0.358954	0.227892	-1.21444	-6.34044	-0.170541
7895002	0.358995	0.227929	-1.21434	-6.34056	-0.178011
8106771	0.358996	0.22794	1.21432	-6.34059	0.0894739	NBPF22P	neuroblastoma breakpoint family member 22, pseudogene
8097657	0.359148	0.228048	1.21403	-6.34093	0.077004	SMAD1	SMAD family member 1
7896044	0.359186	0.228083	-1.21394	-6.34104	-0.0969256
8068231	0.359247	0.228133	1.21381	-6.3412	0.0814891	OLIG2	oligodendrocyte lineage transcription factor 2
7896085	0.359467	0.228283	1.21341	-6.34167	0.124737
8151236	0.359482	0.228303	-1.21336	-6.34174	-0.0971146
8096568	0.359489	0.228318	1.21332	-6.34179	0.0700217	C4orf17	chromosome 4 open reading frame 17
7956220	0.359497	0.228335	1.21328	-6.34184	0.0934306	NABP2	nucleic acid binding protein 2
7896429	0.35951	0.228354	1.21323	-6.3419	0.13143
7894913	0.359513	0.228368	1.21319	-6.34194	0.162381
8088846	0.359513	0.228377	1.21317	-6.34197	0.0925196
8042251	0.359554	0.228414	1.21307	-6.34209	0.0816567	OTX1	orthodenticle homeobox 1
7968514	0.359704	0.22852	1.21279	-6.34242	0.0996291	N4BP2L1	NEDD4 binding protein 2 like 1
8159642	0.359734	0.22855	-1.21271	-6.34252	-0.112291	TUBB4B	tubulin beta 4B class IVb
8131406	0.359746	0.228568	-1.21266	-6.34257	-0.0864632	RAC1	ras-related C3 botulinum toxin substrate 1 (rho family, small GTP binding protein Rac1)
7971208	0.359778	0.228599	-1.21258	-6.34267	-0.0653263	KBTBD6	kelch repeat and BTB domain containing 6
7930299	0.359825	0.22864	-1.21247	-6.3428	-0.147824	SFR1	SWI5 dependent homologous recombination repair protein 1
8089034	0.359877	0.228684	1.21236	-6.34294	0.148196	ARMC10	armadillo repeat containing 10
7968333	0.35991	0.228717	-1.21227	-6.34304	-0.107799	USPL1	ubiquitin specific peptidase like 1
7979042	0.35991	0.228727	-1.21225	-6.34307	-0.0818503
8085608	0.359925	0.228747	1.21219	-6.34313	0.0981228	HACL1	2-hydroxyacyl-CoA lyase 1
8180282	0.360008	0.228822	-1.212	-6.34337	-0.0971793	PCDHGB4	protocadherin gamma subfamily B, 4
7978331	0.360008	0.228828	-1.21198	-6.34339	-0.10289	CBLN3	cerebellin 3 precursor
7997137	0.360008	0.228832	1.21197	-6.3434	0.0819153
7895362	0.360133	0.228931	1.21171	-6.34371	0.143742
8068494	0.360133	0.228933	-1.2117	-6.34372	-0.0846081
8085537	0.36018	0.228974	1.2116	-6.34385	0.0641814	RBSN	rabenosyn, RAB effector
7994353	0.360284	0.229051	1.2114	-6.34409	0.132806	APOBR	apolipoprotein B receptor
7894024	0.360292	0.229067	-1.21135	-6.34414	-0.117711
8163019	0.360321	0.229096	1.21128	-6.34423	0.0878479	ACTL7B	actin like 7B
7924443	0.360382	0.229146	-1.21115	-6.34439	-0.0905573
8115391	0.360383	0.229157	1.21112	-6.34442	0.0803013	HAND1	heart and neural crest derivatives expressed 1
7911376	0.36046	0.229217	-1.21096	-6.34461	-0.0775423	HES4	hes family bHLH transcription factor 4
7968577	0.360494	0.22925	-1.21087	-6.34471	-0.138774	NBEA	neurobeachin
7965343	0.360503	0.229266	1.21083	-6.34476	0.119885	POC1B	POC1 centriolar protein B
7994582	0.360517	0.229286	1.21078	-6.34483	0.140599	SLX1B-SULT1A4///SLX1A-SULT1A3///SLX1A///SULT1A4///SLX1B///SULT1A3///SULT1A1///SULT1A2	SLX1B-SULT1A4 readthrough (NMD candidate)///SLX1A-SULT1A3 readthrough (NMD candidate)///SLX1 homolog A, structure-specific endonuclease subunit///sulfotransferase family 1A member 4///SLX1 homolog B, structure-specific endonuclease subunit///sulfotransferase family 1A member 3///sulfotransferase family 1A member 1///sulfotransferase family 1A member 2
8088550	0.360561	0.229325	-1.21068	-6.34495	-0.196707	PRICKLE2	prickle planar cell polarity protein 2
8031466	0.360581	0.229351	-1.21061	-6.34503	-0.0618005	KMT5C	lysine methyltransferase 5C
7979710	0.360581	0.229359	-1.21059	-6.34506	-0.236273	PLEK2	pleckstrin 2
8088671	0.360632	0.229403	1.21047	-6.34519	0.0785487	FAM19A4	family with sequence similarity 19 member A4, C-C motif chemokine like
8095137	0.360668	0.229446	1.21036	-6.34533	0.0474414
7935054	0.360668	0.229447	1.21036	-6.34533	0.0690559
8171579	0.360674	0.229461	1.21032	-6.34538	0.061937	RS1	retinoschisin 1
8073343	0.36078	0.229544	1.2101	-6.34564	0.0949208
8045171	0.36078	0.22956	-1.21006	-6.34569	-0.0869884	IMP4	IMP4 homolog, U3 small nucleolar ribonucleoprotein
7973024	0.36078	0.229561	-1.21006	-6.34569	-0.0699509	OR4K17	olfactory receptor family 4 subfamily K member 17
7895209	0.360906	0.229653	1.20982	-6.34598	0.139548
7955533	0.361023	0.229738	1.20959	-6.34624	0.153081	SCN8A	sodium voltage-gated channel alpha subunit 8
8005733	0.361189	0.229855	1.20929	-6.34661	0.103831	NCOR1P1///NCOR1	nuclear receptor corepressor 1 pseudogene 1///nuclear receptor corepressor 1
8043840	0.361197	0.22987	1.20925	-6.34666	0.0823128	LIPT1	lipoyltransferase 1
7929012	0.361222	0.229906	-1.20916	-6.34677	-0.104496	STAMBPL1	STAM binding protein like 1
8078046	0.361222	0.229911	-1.20914	-6.34678	-0.0694784	C3orf20	chromosome 3 open reading frame 20
7893139	0.361222	0.229919	1.20912	-6.34681	0.0493435
7894941	0.36126	0.229954	-1.20903	-6.34692	-0.0802243
7954071	0.361316	0.23	1.20891	-6.34706	0.0799172	HTR7P1	5-hydroxytryptamine receptor 7 pseudogene 1
8112041	0.361374	0.230048	1.20878	-6.34721	0.0824079
7973813	0.361438	0.2301	1.20865	-6.34737	0.0971172	AP4S1	adaptor related protein complex 4 sigma 1 subunit
7938422	0.36146	0.230135	-1.20856	-6.34748	-0.0703068	CTR9	CTR9 homolog, Paf1/RNA polymerase II complex component
7893515	0.36146	0.230137	1.20855	-6.34749	0.141429
7894242	0.36146	0.230146	-1.20853	-6.34752	-0.209812
8148580	0.361658	0.230284	-1.20817	-6.34795	-0.0796781	C8orf31	chromosome 8 open reading frame 31
7980580	0.361851	0.230417	-1.20782	-6.34836	-0.131179	GALC	galactosylceramidase
8144577	0.361865	0.230437	1.20777	-6.34842	0.0909282	C8orf74	chromosome 8 open reading frame 74
8033460	0.361867	0.230449	1.20774	-6.34846	0.079223
8019231	0.36187	0.230462	1.2077	-6.3485	0.0901782	PDE6G	phosphodiesterase 6G
7892845	0.361925	0.230508	-1.20758	-6.34865	-0.151491
7896107	0.361973	0.230554	1.20746	-6.34879	0.178684
8144582	0.361973	0.23056	1.20744	-6.34881	0.0614214
7970922	0.361991	0.230582	-1.20739	-6.34888	-0.130823
7896611	0.362112	0.230671	-1.20716	-6.34915	-0.174908
8051202	0.362128	0.230692	-1.2071	-6.34922	-0.0565227
8072242	0.362185	0.230739	-1.20698	-6.34936	-0.0651544	NF2	neurofibromin 2
8013112	0.362218	0.23077	1.2069	-6.34946	0.133052	RASD1	ras related dexamethasone induced 1
8070689	0.36224	0.230796	1.20683	-6.34954	0.0725659	HSF2BP	heat shock transcription factor 2 binding protein
8065278	0.362243	0.230808	1.2068	-6.34958	0.0927148	LOC643659	hCG2019139
8077817	0.362301	0.230856	1.20667	-6.34973	0.0693104	SLC6A11	solute carrier family 6 member 11
7896264	0.362319	0.230878	1.20661	-6.3498	0.090905
8061406	0.362362	0.230917	-1.20651	-6.34992	-0.0892008	SYNDIG1	synapse differentiation inducing 1
8014650	0.362418	0.230963	-1.20639	-6.35006	-0.090779	LOC101929950///LOC440434///NPEPPS	puromycin-sensitive aminopeptidase-like protein///aminopeptidase puromycin sensitive pseudogene///aminopeptidase puromycin sensitive
8104609	0.362452	0.230996	1.20631	-6.35016	0.0729323
8036938	0.362664	0.231142	-1.20593	-6.35062	-0.0489984	COQ8B	coenzyme Q8B
7896060	0.362669	0.231157	1.20589	-6.35066	0.130439
8044473	0.362669	0.231167	-1.20586	-6.3507	-0.138826	POLR1B	RNA polymerase I subunit B
8151052	0.36272	0.23121	1.20575	-6.35083	0.069668
8029978	0.36277	0.231261	1.20562	-6.35099	0.0818721	CRX	cone-rod homeobox
8108627	0.36277	0.231264	-1.20561	-6.351	-0.404881	VTRNA1-1	vault RNA 1-1
8079733	0.362844	0.231322	-1.20546	-6.35118	-0.124596	KLHDC8B	kelch domain containing 8B
7993054	0.36291	0.231375	1.20532	-6.35134	0.0644112	SEC14L5	SEC14 like lipid binding 5
7962794	0.36301	0.23145	-1.20512	-6.35157	-0.0824874	ZNF641	zinc finger protein 641
8007208	0.363012	0.23147	1.20507	-6.35163	0.0804776	HSPB9	heat shock protein family B (small) member 9
8021695	0.363012	0.231473	1.20506	-6.35164	0.0685498	DOK6	docking protein 6
7906688	0.363019	0.231488	-1.20502	-6.35169	-0.0627093	PPOX	protoporphyrinogen oxidase
7962325	0.363115	0.231561	1.20484	-6.35192	0.0889656
7893178	0.363264	0.231676	1.20454	-6.35227	0.135844
8068266	0.363264	0.23169	-1.2045	-6.35232	-0.107302	IFNAR1	interferon alpha and beta receptor subunit 1
8164496	0.363264	0.231699	-1.20448	-6.35234	-0.0577439	KYAT1	kynurenine aminotransferase 1
7946025	0.363264	0.231699	1.20447	-6.35235	0.0825146	OR52A1	olfactory receptor family 52 subfamily A member 1
8110589	0.363297	0.231731	1.20439	-6.35244	0.0720032	CNOT6	CCR4-NOT transcription complex subunit 6
8159235	0.363387	0.231799	1.20421	-6.35266	0.0663048	LOC401557	uncharacterized LOC401557
8039166	0.363472	0.231865	1.20404	-6.35286	0.0847617	MBOAT7	membrane bound O-acyltransferase domain containing 7
7896207	0.363483	0.231883	1.204	-6.35291	0.0829666
8074153	0.363777	0.232081	1.20348	-6.35353	0.0781723	ACR	acrosin
8072573	0.363867	0.232149	-1.20331	-6.35374	-0.0640834
7896424	0.363935	0.232204	-1.20316	-6.35391	-0.110382
8097415	0.363992	0.232256	-1.20303	-6.35407	-0.0738145
7893581	0.363992	0.232262	1.20301	-6.35409	0.207441
7903935	0.364391	0.232528	1.20232	-6.35491	0.0744474	CHIAP2	chitinase, acidic pseudogene 2
7898102	0.364423	0.232559	1.20224	-6.355	0.0509675	KAZN///KAZN	kazrin, periplakin interacting protein///kazrin, periplakin interacting protein
8027920	0.364474	0.232602	1.20213	-6.35514	0.0864206	ETV2	ETS variant 2
7893508	0.364486	0.232621	-1.20208	-6.35519	-0.163905
7926117	0.36451	0.232658	-1.20198	-6.35531	-0.0921952
7911237	0.36451	0.232658	1.20198	-6.35531	0.0651416	OR2L13	olfactory receptor family 2 subfamily L member 13
7896665	0.364618	0.232738	1.20178	-6.35555	0.23916
8106528	0.364623	0.232753	1.20174	-6.3556	0.134069
8085372	0.364627	0.232766	1.2017	-6.35564	0.0846023
7961287	0.364683	0.232813	1.20158	-6.35578	0.112905	TAS2R19	taste 2 receptor member 19
8131813	0.364715	0.232844	1.2015	-6.35588	0.178918
8082163	0.364731	0.232865	1.20145	-6.35594	0.0896958
8165496	0.364781	0.232908	-1.20134	-6.35608	-0.22025
8000945	0.364842	0.232958	-1.20121	-6.35623	-0.0708742
8042460	0.364997	0.233068	-1.20092	-6.35657	-0.075582
7978103	0.365006	0.233085	1.20088	-6.35662	0.0722737	LINC00596	long intergenic non-protein coding RNA 596
7961059	0.365065	0.233134	-1.20075	-6.35677	-0.188951	KLRB1	killer cell lectin like receptor B1
8095412	0.365167	0.23321	1.20055	-6.357	0.0969961	CSN1S1	casein alpha s1
7927383	0.365192	0.233237	1.20048	-6.35709	0.0808541	ZNF488	zinc finger protein 488
7938006	0.365251	0.233285	-1.20036	-6.35724	-0.0825297	OR51I2	olfactory receptor family 51 subfamily I member 2
7895630	0.36535	0.233359	-1.20017	-6.35746	-0.136029
7987642	0.36543	0.233422	-1.20001	-6.35765	-0.135301	NDUFAF1	NADH:ubiquinone oxidoreductase complex assembly factor 1
8121632	0.365497	0.233476	-1.19987	-6.35782	-0.175617	KPNA5	karyopherin subunit alpha 5
7907962	0.365533	0.233509	1.19978	-6.35792	0.10744
7933999	0.365581	0.233557	1.19965	-6.35807	0.0786454	RUFY2	RUN and FYVE domain containing 2
8106514	0.365581	0.233562	1.19964	-6.35809	0.0853136
8089930	0.36573	0.233672	1.19936	-6.35842	0.107653	GOLGB1	golgin B1
8148692	0.36573	0.23368	-1.19934	-6.35845	-0.0777747	LOC105375800	chromosome 12 open reading frame 49 pseudogene
8069983	0.36573	0.23369	1.19931	-6.35848	0.0699208
7988687	0.365743	0.233739	-1.19918	-6.35863	-0.12635	GABPB1	GA binding protein transcription factor beta subunit 1
8080466	0.365743	0.23375	1.19916	-6.35866	0.0688839	ITIH3	inter-alpha-trypsin inhibitor heavy chain 3
7919299	0.365743	0.23375	-1.19916	-6.35866	-0.105028
7919380	0.365743	0.23375	-1.19916	-6.35866	-0.105028
8030197	0.365743	0.233754	-1.19915	-6.35867	-0.0902973
8086627	0.365766	0.233779	1.19908	-6.35875	0.133452	ALS2CL	ALS2 C-terminal like
7894699	0.365816	0.233822	1.19897	-6.35888	0.0924494
8008596	0.365853	0.233857	1.19888	-6.35899	0.0979861
8174263	0.365856	0.23388	1.19882	-6.35906	0.066254	GLRA4	glycine receptor alpha 4
7896507	0.365856	0.233881	1.19882	-6.35906	0.184954
7892589	0.365891	0.233914	1.19873	-6.35916	0.252824
7943158	0.366021	0.234008	1.19849	-6.35945	0.200458	SCARNA9	small Cajal body-specific RNA 9
7972979	0.366125	0.234086	1.19829	-6.35969	0.0755629
7895080	0.366189	0.234139	-1.19815	-6.35985	-0.227258
7954240	0.366189	0.234148	1.19813	-6.35988	0.0597909	CAPZA3	capping actin protein of muscle Z-line alpha subunit 3
7905581	0.366214	0.234175	1.19806	-6.35996	0.0743947	S100A1	S100 calcium binding protein A1
7954695	0.366502	0.234371	1.19755	-6.36056	0.063009
7893017	0.366509	0.234386	1.19751	-6.36061	0.0984485
7990273	0.366521	0.234405	-1.19746	-6.36066	-0.0747853	STOML1	stomatin like 1
7909642	0.366661	0.234506	-1.1972	-6.36097	-0.0830875	VASH2	vasohibin 2
7957613	0.366668	0.234521	-1.19716	-6.36102	-0.0942508	VEZT	vezatin, adherens junctions transmembrane protein
7892848	0.366678	0.234539	1.19712	-6.36107	0.126642
8156404	0.366762	0.234603	-1.19695	-6.36127	-0.0717056	CARD19	caspase recruitment domain family member 19
8032275	0.366838	0.234663	-1.1968	-6.36145	-0.0545472	MBD3	methyl-CpG binding domain protein 3
7992125	0.366881	0.234701	1.1967	-6.36157	0.0765945	SOX8	SRY-box 8
8091342	0.366884	0.234714	1.19667	-6.36161	0.0664025	ZIC4	Zic family member 4
7902038	0.367011	0.234807	1.19643	-6.36189	0.0968684	AK4	adenylate kinase 4
8089795	0.367022	0.234825	1.19638	-6.36194	0.104123	POPDC2///COX17	popeye domain containing 2///COX17, cytochrome c oxidase copper chaperone
7905677	0.367025	0.234839	1.19635	-6.36199	0.124278	CREB3L4	cAMP responsive element binding protein 3 like 4
8143564	0.367025	0.234849	1.19632	-6.36202	0.0774847	FAM131B	family with sequence similarity 131 member B
8093685	0.367052	0.234877	1.19625	-6.3621	0.056279	HTT	huntingtin
7903117	0.367232	0.235003	1.19592	-6.36249	0.0756657
8063380	0.367232	0.235014	-1.19589	-6.36252	-0.0948247
7896618	0.367276	0.235054	1.19579	-6.36264	0.203557
8013094	0.367387	0.235136	-1.19558	-6.36289	-0.106192	COPS3	COP9 signalosome subunit 3
8106168	0.367401	0.235155	1.19553	-6.36295	0.124563
7948898	0.367424	0.235182	-1.19546	-6.36303	-0.158369	SNHG1///SNORD31	small nucleolar RNA host gene 1///small nucleolar RNA, C/D box 31
8074978	0.367448	0.235208	1.19539	-6.36311	0.111884
8122720	0.367516	0.235264	1.19525	-6.36328	0.0929997	ULBP2	UL16 binding protein 2
8025888	0.367516	0.235274	1.19523	-6.36331	0.0570038	SWSAP1	SWIM-type zinc finger 7 associated protein 1
8016640	0.367523	0.235289	1.19519	-6.36336	0.0795772	HILS1	histone linker H1 domain, spermatid-specific 1 (pseudogene)
8139158	0.367601	0.23535	-1.19503	-6.36354	-0.117247
7918064	0.367778	0.235475	-1.19471	-6.36392	-0.0803927	COL11A1	collagen type XI alpha 1 chain
8015685	0.367784	0.235489	1.19467	-6.36397	0.102119	EZH1	enhancer of zeste 1 polycomb repressive complex 2 subunit
8169419	0.367917	0.235585	-1.19442	-6.36426	-0.101238	ALG13	ALG13, UDP-N-acetylglucosaminyltransferase subunit
8177214	0.367958	0.235625	1.19432	-6.36438	0.15876
7905500	0.367958	0.235634	-1.1943	-6.3644	-0.0965404	LCE2D	late cornified envelope 2D
8151215	0.368056	0.235708	1.19411	-6.36463	0.0749868
8174975	0.368221	0.235825	1.19381	-6.36498	0.218138
8154979	0.368242	0.235849	-1.19375	-6.36506	-0.0814666
7937508	0.368345	0.235935	1.19352	-6.36532	0.103208	CD151	CD151 molecule (Raph blood group)
8167998	0.368345	0.235937	1.19352	-6.36532	0.0751349	AR	androgen receptor
7893174	0.368398	0.235982	1.1934	-6.36546	0.09529
7926170	0.368439	0.23602	1.19331	-6.36557	0.064847	DHTKD1	dehydrogenase E1 and transketolase domain containing 1
7997289	0.368504	0.236072	1.19317	-6.36573	0.0557484	CNTNAP4	contactin associated protein like 4
8066776	0.36854	0.236121	-1.19305	-6.36588	-0.0692462	TP53RK	TP53 regulating kinase
8119390	0.36854	0.236125	1.19304	-6.36589	0.076378	LRFN2	leucine rich repeat and fibronectin type III domain containing 2
7981051	0.36854	0.236157	1.19295	-6.36599	0.0702546	SERPINA10	serpin family A member 10
7936567	0.36854	0.236159	-1.19295	-6.366	-0.107617	RAB11FIP2	RAB11 family interacting protein 2
7955502	0.36854	0.23616	1.19295	-6.366	0.12631	SCN8A	sodium voltage-gated channel alpha subunit 8
8086784	0.36854	0.236161	-1.19294	-6.366	-0.0632058	ELP6	elongator acetyltransferase complex subunit 6
7895748	0.368767	0.236318	1.19254	-6.36648	0.164688
8172268	0.368777	0.236336	-1.1925	-6.36653	-0.195496	MIR222	microRNA 222
7907008	0.36884	0.236393	1.19235	-6.3667	0.0997641
7894174	0.36884	0.236403	1.19232	-6.36673	0.110758
8095303	0.36884	0.23641	-1.19231	-6.36675	-0.20297	ADGRL3	adhesion G protein-coupled receptor L3
7892624	0.368886	0.23645	1.1922	-6.36687	0.163514
7896364	0.368923	0.236485	-1.19211	-6.36698	-0.24206
7919787	0.369015	0.236555	1.19193	-6.36719	0.125924	HORMAD1	HORMA domain containing 1
7922550	0.369018	0.236568	-1.1919	-6.36723	-0.155408	SEC16B	SEC16 homolog B, endoplasmic reticulum export factor
8028742	0.369154	0.236666	-1.19165	-6.36753	-0.0789779	LGALS16	galectin 16
7893066	0.369184	0.236696	-1.19157	-6.36762	-0.0827192
8034589	0.36919	0.236712	-1.19153	-6.36766	-0.0729277	FARSA	phenylalanyl-tRNA synthetase alpha subunit
8065963	0.369246	0.236758	-1.19141	-6.36781	-0.10086	RBM12///CPNE1	RNA binding motif protein 12///copine 1
8063478	0.369347	0.236834	1.19122	-6.36803	0.0498229	FAM210B	family with sequence similarity 210 member B
8028112	0.369418	0.236891	-1.19107	-6.36821	-0.0668547	LRFN3	leucine rich repeat and fibronectin type III domain containing 3
8136786	0.369468	0.236947	1.19093	-6.36837	0.0617803
8118794	0.369468	0.236969	-1.19087	-6.36844	-0.0839957	HMGA1	high mobility group AT-hook 1
8149833	0.369468	0.23697	-1.19087	-6.36844	-0.100954
8081198	0.369468	0.236971	-1.19087	-6.36845	-0.129571	OR5H15///OR5H14///OR5H6///OR5H1	olfactory receptor family 5 subfamily H member 15///olfactory receptor family 5 subfamily H member 14///olfactory receptor family 5 subfamily H member 6 (gene/pseudogene)///olfactory receptor family 5 subfamily H member 1
8158918	0.369468	0.236979	1.19085	-6.36847	0.0641323	GTF3C4	general transcription factor IIIC subunit 4
8068383	0.369491	0.237005	1.19078	-6.36855	0.185333	CLIC6	chloride intracellular channel 6
7892648	0.369521	0.237035	1.19071	-6.36864	0.141497
7896494	0.369586	0.237088	-1.19057	-6.3688	-0.127894
7970194	0.369591	0.237111	1.19051	-6.36887	0.103096	MCF2L	MCF.2 cell line derived transforming sequence like
8173531	0.369591	0.237113	1.1905	-6.36888	0.0922841	HDAC8	histone deacetylase 8
8174119	0.369606	0.237134	1.19045	-6.36894	0.161348	ZMAT1	zinc finger matrin-type 1
7893735	0.369647	0.237171	1.19036	-6.36905	0.145072
8079079	0.369679	0.237203	-1.19027	-6.36914	-0.115443	NKTR	natural killer cell triggering receptor
8095705	0.369722	0.237242	-1.19018	-6.36926	-0.0786677	MTHFD2L	methylenetetrahydrofolate dehydrogenase (NADP+ dependent) 2-like
7892504	0.369765	0.23728	-1.19008	-6.36938	-0.176962
8005446	0.369798	0.237312	1.18999	-6.36947	0.118915	KRT17P5	keratin 17 pseudogene 5
8063313	0.369842	0.237352	-1.18989	-6.36959	-0.0984544
8070629	0.369984	0.237454	1.18963	-6.3699	0.0854064	ERVH48-1	endogenous retrovirus group 48 member 1
8006063	0.370183	0.237593	1.18928	-6.37032	0.0612046	ANKRD13B	ankyrin repeat domain 13B
7896174	0.370264	0.237656	-1.18912	-6.37051	-0.136178
8163784	0.370391	0.237749	-1.18888	-6.37079	-0.0536156	FBXW2	F-box and WD repeat domain containing 2
7991989	0.370393	0.237762	1.18885	-6.37082	0.0754165	RHOT2	ras homolog family member T2
7948119	0.370531	0.237861	1.18859	-6.37112	0.070787	OR8J3	olfactory receptor family 8 subfamily J member 3
8179967	0.370607	0.237921	-1.18844	-6.3713	-0.0884354	AGER	advanced glycosylation end-product specific receptor
7894576	0.370653	0.237962	-1.18834	-6.37142	-0.158904
7896035	0.370692	0.237999	1.18824	-6.37154	0.147199
8151376	0.370692	0.238009	1.18821	-6.37157	0.0928045	RPL7	ribosomal protein L7
8172399	0.370732	0.23805	1.18811	-6.37169	0.0860625
8014812	0.370732	0.238057	1.18809	-6.37171	0.0753244	STAC2	SH3 and cysteine rich domain 2
7893989	0.370812	0.238121	-1.18793	-6.3719	-0.200827
7992998	0.370812	0.238131	-1.1879	-6.37193	-0.0545281	MGRN1	mahogunin ring finger 1
8172056	0.370834	0.238156	1.18784	-6.372	0.0808369	RPGR	retinitis pigmentosa GTPase regulator
7895722	0.370848	0.238176	1.18779	-6.37207	0.19159
7944463	0.371187	0.238405	1.1872	-6.37275	0.0645591	NLRX1	NLR family member X1
8060308	0.371216	0.238435	1.18713	-6.37284	0.0936041	DEFB126	defensin beta 126
8043685	0.371389	0.238564	-1.1868	-6.37323	-0.0915084
8012028	0.371389	0.238568	-1.18679	-6.37324	-0.0878098	ASGR2	asialoglycoprotein receptor 2
7893982	0.371426	0.238603	-1.1867	-6.37334	-0.156289
8013784	0.371449	0.238629	1.18663	-6.37342	0.0554989	MIR451A	microRNA 451a
7893944	0.371558	0.23871	1.18643	-6.37366	0.052425
8115873	0.371645	0.238777	-1.18626	-6.37386	-0.117076
8049166	0.371645	0.238788	1.18623	-6.3739	0.0793577	CHRNG	cholinergic receptor nicotinic gamma subunit
8155525	0.371659	0.23882	-1.18615	-6.37399	-0.0646853
8161368	0.371659	0.23882	-1.18615	-6.37399	-0.0646853
8055600	0.371759	0.238895	1.18596	-6.37421	0.0423677
8016841	0.371772	0.238915	-1.18591	-6.37427	-0.097176	TMEM100	transmembrane protein 100
8048887	0.371819	0.238956	1.1858	-6.3744	0.0542598
8117165	0.37197	0.239065	1.18552	-6.37472	0.0627386	SOX4	SRY-box 4
8112458	0.372142	0.239186	1.18522	-6.37508	0.0920392	AK6///TAF9	adenylate kinase 6///TATA-box binding protein associated factor 9
8063697	0.372261	0.239274	1.18499	-6.37534	0.0920872	NELFCD	negative elongation factor complex member C/D
7895517	0.372349	0.239342	-1.18482	-6.37555	-0.128487
7897034	0.372352	0.239355	1.18479	-6.37559	0.071423	GABRD	gamma-aminobutyric acid type A receptor delta subunit
7905742	0.372358	0.23937	1.18475	-6.37563	0.0603881
8093332	0.372423	0.239423	-1.18461	-6.37579	-0.10301	ZNF876P	zinc finger protein 876, pseudogene
8024728	0.372907	0.23976	1.18376	-6.37679	0.0798911	NMRK2	nicotinamide riboside kinase 2
7905951	0.372907	0.239761	1.18376	-6.37679	0.0747545	TRIM46	tripartite motif containing 46
8047243	0.372907	0.239768	1.18374	-6.37681	0.0995686	MARS2	methionyl-tRNA synthetase 2, mitochondrial
8037853	0.372975	0.239822	-1.1836	-6.37698	-0.0479458	TMEM160	transmembrane protein 160
7905826	0.372975	0.239834	1.18357	-6.37701	0.0680908	CKS1B	CDC28 protein kinase regulatory subunit 1B
7895189	0.373031	0.239881	1.18345	-6.37715	0.091457
8121209	0.373062	0.239912	1.18337	-6.37724	0.0830195	POU3F2	POU class 3 homeobox 2
8070615	0.373084	0.239937	-1.18331	-6.37732	-0.0702634	WDR4	WD repeat domain 4
8029784	0.373085	0.23995	1.18328	-6.37735	0.0749251	HIF3A	hypoxia inducible factor 3 alpha subunit
7934072	0.373272	0.240081	1.18294	-6.37774	0.0694735
8038280	0.37344	0.2402	1.18264	-6.3781	0.0777759	CGB2///CGB1///CGB8///CGB7///CGB5///LHB///CGB3///CGB7	chorionic gonadotropin beta subunit 2///chorionic gonadotropin beta subunit 1///chorionic gonadotropin beta subunit 8///chorionic gonadotropin beta subunit 7///chorionic gonadotropin beta subunit 5///luteinizing hormone beta polypeptide///chorionic gonadotropin beta subunit 3///chorionic gonadotropin beta subunit 7
8094068	0.37349	0.240244	-1.18253	-6.37822	-0.0990605
8176566	0.373647	0.240356	-1.18225	-6.37856	-0.095821
7957631	0.373656	0.240389	1.18216	-6.37866	0.10208	MIR331	microRNA 331
8159109	0.373656	0.240391	-1.18216	-6.37866	-0.0783559	LINC00094	long intergenic non-protein coding RNA 94
8092132	0.373656	0.240405	1.18212	-6.3787	0.0775112
8153426	0.373656	0.240406	-1.18212	-6.37871	-0.112366	MROH6	maestro heat like repeat family member 6
7950862	0.373671	0.240427	-1.18207	-6.37877	-0.0942452
8081212	0.373705	0.24046	1.18198	-6.37887	0.0894141	OR5K2	olfactory receptor family 5 subfamily K member 2
8108683	0.373713	0.240477	1.18194	-6.37891	0.122693	PCDHB2	protocadherin beta 2
8014269	0.373756	0.240516	1.18184	-6.37903	0.0845983	GAS2L2	growth arrest specific 2 like 2
7894841	0.373766	0.240534	-1.1818	-6.37908	-0.159593
7931239	0.373878	0.240616	-1.18159	-6.37933	-0.0818992	EDRF1	erythroid differentiation regulatory factor 1
7904717	0.373941	0.240668	1.18145	-6.37948	0.0684678	HFE2	hemochromatosis type 2 (juvenile)
8006820	0.373955	0.240689	1.1814	-6.37954	0.0770389	LASP1	LIM and SH3 protein 1
8016311	0.374069	0.240773	-1.18119	-6.37979	-0.0706562	WNT3	Wnt family member 3
8121095	0.374126	0.240821	-1.18107	-6.37993	-0.0764164	ANKRD6	ankyrin repeat domain 6
8059475	0.374128	0.240834	-1.18104	-6.37997	-0.0722288
7988465	0.374314	0.240965	1.1807	-6.38036	0.0661756
7954690	0.374343	0.240995	1.18063	-6.38045	0.0668891
8175747	0.37435	0.241011	1.18059	-6.38049	0.0761667	MAGEA6///MAGEA3	MAGE family member A6///MAGE family member A3
8151730	0.374392	0.241049	-1.18049	-6.38061	-0.157931	CALB1	calbindin 1
7894180	0.37442	0.241078	1.18042	-6.38069	0.185902
8076882	0.374438	0.241101	1.18036	-6.38076	0.0671064
7974603	0.374438	0.241112	-1.18033	-6.38079	-0.128031	PSMA3	proteasome subunit alpha 3
8168203	0.374543	0.241191	1.18013	-6.38103	0.0591339
8134372	0.374744	0.24134	1.17976	-6.38146	0.118103
8028004	0.374744	0.241343	1.17975	-6.38147	0.0538447	LIN37	lin-37 DREAM MuvB core complex component
7921786	0.374868	0.241435	-1.17952	-6.38174	-0.0550246	PFDN2	prefoldin subunit 2
8115756	0.374891	0.24146	-1.17945	-6.38182	-0.12131	KCNMB1	potassium calcium-activated channel subfamily M regulatory beta subunit 1
7893031	0.374963	0.241523	1.17929	-6.382	0.115984
7907968	0.374963	0.241536	1.17926	-6.38204	0.0693332
8166447	0.374963	0.24154	1.17925	-6.38205	0.084804	PTCHD1	patched domain containing 1
8129835	0.375049	0.241607	1.17908	-6.38225	0.07298
8063026	0.375158	0.241694	1.17886	-6.38251	0.0730883
7895639	0.375158	0.2417	1.17885	-6.38252	0.136546
8040070	0.375168	0.241718	1.1788	-6.38258	0.0683139	SOX11	SRY-box 11
8167592	0.37519	0.241743	1.17874	-6.38265	0.0657246	PAGE4	PAGE family member 4
8107996	0.375292	0.241824	-1.17853	-6.38289	-0.187325
8041495	0.375292	0.24184	1.17849	-6.38294	0.0909064	NDUFAF7	NADH:ubiquinone oxidoreductase complex assembly factor 7
7893681	0.375292	0.241851	1.17846	-6.38297	0.122957
7896291	0.375292	0.241854	1.17846	-6.38298	0.197418
7980425	0.375301	0.241871	1.17841	-6.38303	0.0783966	ISM2	isthmin 2
8180203	0.375455	0.241982	1.17813	-6.38335	0.0725324
8157324	0.3755	0.242022	-1.17803	-6.38347	-0.0530498	RGS3	regulator of G-protein signaling 3
7970622	0.375559	0.242071	1.17791	-6.38362	0.0455032
8168841	0.375563	0.242093	-1.17786	-6.38368	-0.0535218
8143714	0.375563	0.242096	1.17785	-6.38369	0.0728912	ZNF777	zinc finger protein 777
8164810	0.375587	0.242124	-1.17778	-6.38377	-0.106737	RALGDS	ral guanine nucleotide dissociation stimulator
8120501	0.375588	0.242143	-1.17773	-6.38383	-0.109584	COL19A1	collagen type XIX alpha 1 chain
8107644	0.375588	0.242148	-1.17771	-6.38384	-0.118339
7988605	0.375588	0.242158	-1.17769	-6.38387	-0.118088	COPS2	COP9 signalosome subunit 2
7922391	0.375609	0.242183	-1.17763	-6.38394	-0.0925527	CENPL	centromere protein L
8006504	0.375695	0.24225	1.17746	-6.38414	0.0623627	FNDC8	fibronectin type III domain containing 8
8093440	0.375697	0.242262	1.17743	-6.38418	0.0794864	FGFRL1	fibroblast growth factor receptor-like 1
7926728	0.375744	0.242303	1.17732	-6.3843	0.0988424	MYO3A	myosin IIIA
7989516	0.375855	0.242387	-1.17711	-6.38454	-0.0935177	HERC1	HECT and RLD domain containing E3 ubiquitin protein ligase family member 1
8167013	0.375914	0.242441	-1.17698	-6.3847	-0.0861826	JADE3	jade family PHD finger 3
7893557	0.375914	0.242458	1.17694	-6.38475	0.151461
8005757	0.375914	0.242459	1.17693	-6.38475	0.0408513
7921367	0.376091	0.242584	1.17662	-6.38512	0.0610278	SPTA1	spectrin alpha, erythrocytic 1
7936463	0.376155	0.242637	-1.17648	-6.38527	-0.0928488	ABLIM1	actin binding LIM protein 1
7895115	0.376189	0.24267	-1.1764	-6.38537	-0.104298
7953278	0.376231	0.242708	1.1763	-6.38548	0.0678516	KCNA5	potassium voltage-gated channel subfamily A member 5
8167797	0.37636	0.242803	-1.17607	-6.38576	-0.082074	GNL3L	G protein nucleolar 3 like
8177130	0.376431	0.24286	-1.17592	-6.38593	-0.21023	SLC9B1	solute carrier family 9 member B1
7895047	0.37648	0.242903	-1.17582	-6.38605	-0.154071
8081959	0.376621	0.243005	1.17556	-6.38635	0.0763555	STXBP5L	syntaxin binding protein 5 like
8071745	0.376673	0.243055	1.17543	-6.3865	0.0808747	C22orf15	chromosome 22 open reading frame 15
7936144	0.376673	0.243065	1.17541	-6.38653	0.198808	COL17A1	collagen type XVII alpha 1 chain
8106530	0.376673	0.243073	1.17539	-6.38655	0.112859
7893270	0.376865	0.243208	1.17505	-6.38694	0.071547
7974916	0.376873	0.243225	1.17501	-6.38699	0.0891012
7893207	0.376902	0.24326	-1.17492	-6.38709	-0.145152
8100754	0.376902	0.243266	1.1749	-6.38711	0.0829713
8110629	0.376987	0.243332	1.17474	-6.38731	0.0578046
8045889	0.377255	0.243516	-1.17427	-6.38784	-0.0794827	TANC1	tetratricopeptide repeat, ankyrin repeat and coiled-coil containing 1
7913206	0.377324	0.243572	1.17413	-6.388	0.193177	RNF186	ring finger protein 186
7937938	0.377362	0.243608	1.17404	-6.38811	0.0683844	OR52K2	olfactory receptor family 52 subfamily K member 2
8054344	0.377403	0.243646	-1.17395	-6.38822	-0.0887707	RFX8	RFX family member 8, lacking RFX DNA binding domain
8058344	0.377413	0.243663	1.1739	-6.38827	0.0702763
8000716	0.37743	0.243697	-1.17382	-6.38837	-0.0926552	SEZ6L2	seizure related 6 homolog like 2
7893806	0.37743	0.243697	1.17382	-6.38837	0.148541
7907572	0.377548	0.243785	-1.1736	-6.38862	-0.129415	PAPPA2	pappalysin 2
8159692	0.377656	0.243872	1.17338	-6.38888	0.0986163	ARRDC1	arrestin domain containing 1
8162929	0.377656	0.243877	-1.17337	-6.38889	-0.125924	OR13C4	olfactory receptor family 13 subfamily C member 4
7915204	0.377763	0.243958	1.17316	-6.38913	0.076418	PPIEL	peptidylprolyl isomerase E like pseudogene
8065071	0.377817	0.244004	-1.17305	-6.38926	-0.263211	FLRT3	fibronectin leucine rich transmembrane protein 3
8071804	0.377841	0.244031	-1.17298	-6.38934	-0.113611
8061324	0.377865	0.244057	-1.17292	-6.38942	-0.104381	XRN2	5'-3' exoribonuclease 2
7896149	0.377919	0.244105	1.1728	-6.38956	0.0998026
7958582	0.377919	0.244122	1.17275	-6.3896	0.0538485	TCHP	trichoplein keratin filament binding
8114191	0.377919	0.244126	1.17274	-6.38962	0.0736926
7894049	0.377942	0.244153	1.17268	-6.3897	0.124329
7899955	0.378043	0.244229	1.17248	-6.38992	0.137712
7894540	0.378143	0.244305	1.17229	-6.39014	0.0476115
7905088	0.378149	0.244321	-1.17226	-6.39018	-0.11116	HIST2H2AC	histone cluster 2, H2ac
8160256	0.378201	0.244366	1.17214	-6.39031	0.057509
8023984	0.378251	0.244409	1.17203	-6.39044	0.0818239	HCN2	hyperpolarization activated cyclic nucleotide gated potassium channel 2
8143463	0.378315	0.244462	1.1719	-6.39059	0.0694736	PRSS37	protease, serine 37
7972418	0.378384	0.244518	1.17176	-6.39076	0.0793231
7939265	0.378432	0.244562	-1.17165	-6.39088	-0.116071	NAT10	N-acetyltransferase 10
8020898	0.378432	0.244572	1.17163	-6.39091	0.0992555	ZNF271P	zinc finger protein 271, pseudogene
7945069	0.378455	0.244598	1.17156	-6.39099	0.104939
8126238	0.378455	0.24462	-1.17151	-6.39105	-0.0709302
8137208	0.378455	0.244621	1.1715	-6.39105	0.0781155	ATP6V0E2	ATPase H+ transporting V0 subunit e2
8080683	0.378663	0.244767	1.17114	-6.39148	0.0678712
8084217	0.378726	0.244819	-1.17101	-6.39163	-0.0598187
8095802	0.378761	0.244853	1.17092	-6.39173	0.0836265	SDAD1	SDA1 domain containing 1
7985266	0.378861	0.244929	-1.17073	-6.39195	-0.110899
7893684	0.379068	0.245074	-1.17037	-6.39237	-0.100914
7943552	0.37911	0.245113	-1.17027	-6.39248	-0.0997112	AASDHPPT	aminoadipate-semialdehyde dehydrogenase-phosphopantetheinyl transferase
7893121	0.379144	0.245146	-1.17019	-6.39257	-0.118006
8114396	0.37917	0.245174	1.17012	-6.39266	0.0900854	CDC23	cell division cycle 23
8150014	0.379347	0.2453	-1.16981	-6.39302	-0.0905286	INTS9	integrator complex subunit 9
7893737	0.37937	0.245327	1.16974	-6.3931	0.149717
7894905	0.379376	0.245341	-1.1697	-6.39314	-0.163178
7926677	0.379452	0.245402	1.16955	-6.39331	0.126754	OTUD1	OTU deubiquitinase 1
8027247	0.379495	0.245442	1.16945	-6.39343	0.121738	ZNF93	zinc finger protein 93
8067111	0.3795	0.245456	1.16942	-6.39347	0.0684941
8037728	0.379731	0.245617	1.16902	-6.39393	0.0700889	MYPOP	Myb related transcription factor, partner of profilin
8006573	0.379784	0.245663	-1.1689	-6.39407	-0.0711321	TAF15	TATA-box binding protein associated factor 15
8159036	0.379796	0.245682	1.16885	-6.39412	0.0735742	ADAMTS13	ADAM metallopeptidase with thrombospondin type 1 motif 13
8058927	0.379827	0.245733	1.16872	-6.39427	0.121148	TMBIM1	transmembrane BAX inhibitor motif containing 1
7894796	0.379827	0.245736	1.16872	-6.39428	0.127991
8044791	0.379827	0.245736	1.16872	-6.39428	0.064508
8092390	0.379907	0.2458	1.16856	-6.39446	0.0791002
8171791	0.37994	0.245832	1.16848	-6.39455	0.0539381	SMPX	small muscle protein, X-linked
8100391	0.380091	0.245941	-1.16821	-6.39487	-0.0597904
7904853	0.380263	0.246064	-1.1679	-6.39522	-0.0910778	GPR89A///GPR89B	G protein-coupled receptor 89A///G protein-coupled receptor 89B
7895040	0.380297	0.246097	-1.16782	-6.39532	-0.115702
8048368	0.380328	0.246133	1.16773	-6.39542	0.0540334
7952768	0.380328	0.246151	1.16768	-6.39547	0.0447854	SNX19	sorting nexin 19
8153071	0.380328	0.246152	1.16768	-6.39547	0.129501	FAM135B	family with sequence similarity 135 member B
8180331	0.380399	0.246209	1.16754	-6.39564	0.0459563	UBE2D3	ubiquitin conjugating enzyme E2 D3
7952785	0.380415	0.246238	-1.16747	-6.39572	-0.0633711	OPCML	opioid binding protein/cell adhesion molecule like
7980401	0.380415	0.246242	-1.16746	-6.39573	-0.0855196
8040265	0.380417	0.246262	1.16741	-6.39579	0.0641005	KCNF1	potassium voltage-gated channel modifier subfamily F member 1
7893706	0.380417	0.246267	-1.16739	-6.39581	-0.112899
8164781	0.380426	0.246284	1.16735	-6.39585	0.0573315	TSC1	tuberous sclerosis 1
8154721	0.380503	0.246345	1.1672	-6.39603	0.055381	IFNK	interferon kappa
8039294	0.380854	0.246584	1.1666	-6.39672	0.0971695	GP6	glycoprotein VI platelet
8158912	0.380882	0.246613	1.16653	-6.3968	0.0798404	BARHL1	BarH like homeobox 1
8081429	0.380887	0.246629	1.16649	-6.39685	0.0733628
8028778	0.380887	0.24664	-1.16647	-6.39688	-0.0616795	MAP3K10	mitogen-activated protein kinase kinase kinase 10
8138009	0.380897	0.246657	1.16642	-6.39693	0.0561679	RSPH10B2///RSPH10B	radial spoke head 10 homolog B2///radial spoke head 10 homolog B
8036176	0.380926	0.246688	1.16635	-6.39701	0.0693829	NPHS1	NPHS1, nephrin
8143955	0.380951	0.246715	1.16628	-6.39709	0.0834604
8044731	0.381056	0.246795	-1.16608	-6.39732	-0.146405
8013013	0.381194	0.246896	1.16583	-6.39761	0.0929914
8106516	0.381277	0.246961	-1.16567	-6.3978	-0.15225	JMY	junction mediating and regulatory protein, p53 cofactor
7895457	0.38149	0.24711	1.1653	-6.39822	0.114395
8040111	0.381518	0.24714	1.16522	-6.39831	0.088958
7893722	0.381524	0.247155	1.16519	-6.39835	0.149429
8104781	0.381551	0.247184	1.16511	-6.39844	0.0851654	RXFP3	relaxin/insulin like family peptide receptor 3
7894609	0.381553	0.247197	-1.16508	-6.39847	-0.156753
7916493	0.381715	0.247313	-1.16479	-6.39881	-0.167524	PLPP3	phospholipid phosphatase 3
7952315	0.38184	0.247406	1.16456	-6.39907	0.0452716	MIR100	microRNA 100
7894129	0.382138	0.24761	-1.16405	-6.39965	-0.165608
7894416	0.38215	0.24763	-1.16401	-6.39971	-0.0867761
8084124	0.382309	0.247744	1.16372	-6.40004	0.0570354
7895593	0.382415	0.247825	1.16352	-6.40027	0.0926586
8089007	0.382491	0.247885	1.16337	-6.40044	0.0496169
7894555	0.382499	0.247903	-1.16333	-6.40049	-0.0942078
7895249	0.382499	0.247921	-1.16329	-6.40054	-0.126715
8087790	0.382499	0.247925	-1.16327	-6.40055	-0.0752951	RRP9	ribosomal RNA processing 9, small subunit (SSU) processome component, homolog (yeast)
7894712	0.382606	0.248006	-1.16307	-6.40078	-0.187462
8171874	0.382686	0.248069	-1.16292	-6.40096	-0.093527
8075981	0.382691	0.248084	1.16288	-6.40101	0.0749809	C22orf23	chromosome 22 open reading frame 23
8023977	0.382832	0.248187	-1.16263	-6.4013	-0.0741685	GZMM	granzyme M
7902934	0.382837	0.248201	1.16259	-6.40134	0.0559158	BRDT	bromodomain testis associated
7937959	0.382903	0.248256	1.16245	-6.4015	0.0641852
8069037	0.383121	0.248409	1.16208	-6.40193	0.0858763	AIRE	autoimmune regulator
7955983	0.383181	0.248459	1.16195	-6.40208	0.0785405	OR10A7	olfactory receptor family 10 subfamily A member 7
7924874	0.383233	0.248504	1.16184	-6.4022	0.0661285	TRIM17	tripartite motif containing 17
8157193	0.38328	0.248547	-1.16174	-6.40232	-0.11043	ZNF483	zinc finger protein 483
7964642	0.383319	0.248586	-1.16164	-6.40243	-0.0697395	LINC01465	long intergenic non-protein coding RNA 1465
7986838	0.383319	0.248595	1.16162	-6.40246	0.0792296	OCA2	OCA2 melanosomal transmembrane protein
7924351	0.383359	0.248632	-1.16152	-6.40257	-0.105574	EPRS	glutamyl-prolyl-tRNA synthetase
8100097	0.383423	0.248685	1.16139	-6.40272	0.0865593	GABRG1	gamma-aminobutyric acid type A receptor gamma1 subunit
7892990	0.383471	0.248728	-1.16129	-6.40284	-0.246575
7967987	0.383508	0.248764	-1.1612	-6.40294	-0.071473	MRPL57	mitochondrial ribosomal protein L57
7965038	0.383566	0.248812	1.16108	-6.40308	0.0800049
7944751	0.383681	0.248899	1.16086	-6.40332	0.0961088	C11orf63	chromosome 11 open reading frame 63
7904016	0.38377	0.248968	-1.16069	-6.40352	-0.0547224
8135907	0.384061	0.249193	1.16014	-6.40416	0.0701679	MIR129-1	microRNA 129-1
8018095	0.384061	0.249196	1.16013	-6.40417	0.0728253
8031857	0.384061	0.249199	1.16012	-6.40417	0.0875619	ZNF135	zinc finger protein 135
7918552	0.384061	0.249203	-1.16011	-6.40419	-0.0835818	FAM212B	family with sequence similarity 212 member B
8125671	0.384178	0.249302	-1.15987	-6.40447	-0.0621859	WDR46	WD repeat domain 46
8178939	0.384178	0.249302	-1.15987	-6.40447	-0.0621859	WDR46	WD repeat domain 46
8172272	0.384254	0.249363	1.15972	-6.40464	0.0445179
7957510	0.384263	0.249384	1.15966	-6.4047	0.0874766	C12orf74	chromosome 12 open reading frame 74
8031570	0.384263	0.249392	1.15965	-6.40472	0.093461	RFPL4A	ret finger protein like 4A
7896373	0.3844	0.249492	-1.1594	-6.405	-0.145849
7922793	0.384434	0.249537	-1.15929	-6.40513	-0.0429097	ARPC5	actin related protein 2/3 complex subunit 5
7978760	0.384434	0.249537	1.15929	-6.40513	0.0580432	KLHL28	kelch like family member 28
8013120	0.384628	0.249683	1.15893	-6.40554	0.122799	PEMT	phosphatidylethanolamine N-methyltransferase
7908407	0.384628	0.249686	-1.15892	-6.40555	-0.0943393	RPS27A	ribosomal protein S27a
7896255	0.384647	0.249711	1.15886	-6.40562	0.113317
8106252	0.38468	0.249743	1.15878	-6.40571	0.0799897	HEXB	hexosaminidase subunit beta
7896515	0.384709	0.249774	1.1587	-6.4058	0.110288
7895088	0.384747	0.24981	-1.15861	-6.4059	-0.0774861
7894551	0.384783	0.249845	-1.15853	-6.406	-0.0608396
8111668	0.385002	0.250004	1.15814	-6.40645	0.0713528
8142343	0.385002	0.250011	1.15812	-6.40647	0.106311
8019347	0.385005	0.250024	1.15809	-6.40651	0.108223
8102037	0.385079	0.250084	1.15794	-6.40668	0.0829591
8063240	0.385131	0.250135	1.15781	-6.40682	0.0719327
8121741	0.385131	0.250145	1.15779	-6.40685	0.0510235
8151250	0.385131	0.250167	-1.15773	-6.40691	-0.0757008
8064686	0.385131	0.250174	-1.15772	-6.40693	-0.0863906	ADAM33	ADAM metallopeptidase domain 33
8101061	0.385131	0.250175	-1.15771	-6.40693	-0.143302
8083463	0.385135	0.250189	1.15768	-6.40697	0.12209	C3orf79	chromosome 3 open reading frame 79
8120717	0.38532	0.250321	-1.15735	-6.40735	-0.134278
8027330	0.385343	0.250348	1.15729	-6.40742	0.139032	PCGF6	polycomb group ring finger 6
8098697	0.38537	0.250377	1.15722	-6.4075	0.0557557	TRIML1	tripartite motif family like 1
7914923	0.385406	0.250436	-1.15707	-6.40767	-0.0615233	OSCP1	organic solute carrier partner 1
8001037	0.385406	0.25044	1.15706	-6.40768	0.0688973	PYDC1	pyrin domain containing 1
8170576	0.385406	0.250459	-1.15702	-6.40773	-0.108604	CSAG1	chondrosarcoma associated gene 1
8175193	0.385406	0.250467	1.157	-6.40776	0.0834545
8069446	0.385406	0.25047	1.15699	-6.40776	0.0828123
7996286	0.385406	0.25047	1.15699	-6.40776	0.0708668
8150881	0.385524	0.250558	-1.15677	-6.40801	-0.101095	PLAG1	PLAG1 zinc finger
7917455	0.385612	0.250627	1.1566	-6.40821	0.0648402	SEP15	15 kDa selenoprotein
7981084	0.385648	0.250662	-1.15652	-6.4083	-0.175385	SERPINA9	serpin family A member 9
7915032	0.385653	0.250678	-1.15648	-6.40835	-0.0726393	RSPO1	R-spondin 1
7971539	0.385653	0.250689	1.15645	-6.40838	0.083875
8034263	0.385744	0.250759	1.15628	-6.40858	0.0638592	ELAVL3	ELAV like neuron-specific RNA binding protein 3
8039809	0.385746	0.250772	1.15625	-6.40862	0.0744799	MZF1	myeloid zinc finger 1
8063970	0.385877	0.250869	-1.15601	-6.40889	-0.0832123	COL9A3	collagen type IX alpha 3 chain
7939507	0.385887	0.250894	1.15595	-6.40896	0.102037	ACCS	1-aminocyclopropane-1-carboxylate synthase homolog (inactive)
7908966	0.385887	0.250901	-1.15593	-6.40898	-0.0853525	LINC00260	long intergenic non-protein coding RNA 260
8037657	0.385887	0.25091	1.15591	-6.409	0.0733109	DMPK	dystrophia myotonica protein kinase
8111887	0.386027	0.251022	-1.15563	-6.40932	-0.06353	PLCXD3	phosphatidylinositol specific phospholipase C X domain containing 3
8099758	0.386027	0.251024	1.15563	-6.40932	0.062055
8037856	0.386356	0.25125	1.15507	-6.40996	0.0556159	ZC3H4	zinc finger CCCH-type containing 4
7984203	0.38649	0.251358	-1.15481	-6.41026	-0.056471	ZNF609	zinc finger protein 609
7926366	0.38649	0.25136	1.1548	-6.41027	0.0706329
7933372	0.386527	0.251396	1.15471	-6.41037	0.0716901	GDF10///GDF10	growth differentiation factor 10///growth differentiation factor 10
7917726	0.386568	0.251435	-1.15462	-6.41047	-0.0525593
7994339	0.386639	0.251492	1.15448	-6.41064	0.0753622
7982527	0.386657	0.251527	1.15439	-6.41073	0.0598422
7935401	0.386657	0.251527	1.15439	-6.41073	0.049806	ARHGAP19-SLIT1///ARHGAP19-SLIT1///ARHGAP19	ARHGAP19-SLIT1 readthrough (NMD candidate)///ARHGAP19-SLIT1 readthrough (NMD candidate)///Rho GTPase activating protein 19
8004957	0.386691	0.251561	1.15431	-6.41083	0.0785651	DNAH9	dynein axonemal heavy chain 9
7991465	0.386739	0.251604	1.1542	-6.41095	0.114702
7902700	0.386785	0.251647	1.1541	-6.41107	0.0784974
8078832	0.386785	0.251657	1.15407	-6.4111	0.094452
8157729	0.386858	0.251716	-1.15393	-6.41126	-0.0823612
7895798	0.386925	0.251771	-1.15379	-6.41142	-0.178573
7934367	0.386967	0.25181	-1.1537	-6.41153	-0.0928924	ANXA7	annexin A7
7977373	0.386977	0.251828	1.15365	-6.41158	0.0655869	MTA1	metastasis associated 1
8042040	0.387027	0.251874	1.15354	-6.41171	0.101802	EML6	echinoderm microtubule associated protein like 6
7971913	0.387027	0.251884	1.15352	-6.41173	0.103456
8025918	0.387127	0.251961	1.15333	-6.41195	0.197635	CNN1	calponin 1
7896671	0.387243	0.252048	-1.15311	-6.41219	-0.221052
7948090	0.3873	0.252105	1.15298	-6.41235	0.0581687	OR4C12	olfactory receptor family 4 subfamily C member 12
8012344	0.3873	0.252108	1.15297	-6.41236	0.0717834	HES7	hes family bHLH transcription factor 7
7959402	0.387396	0.252183	-1.15278	-6.41257	-0.0824518	B3GNT4	UDP-GlcNAc:betaGal beta-1,3-N-acetylglucosaminyltransferase 4
8031102	0.387419	0.252209	1.15272	-6.41264	0.0567269	PRPF31	pre-mRNA processing factor 31
8133008	0.387432	0.252229	1.15267	-6.4127	0.0400301
7952733	0.387457	0.252257	1.1526	-6.41278	0.0830573
8132345	0.387548	0.252328	1.15243	-6.41297	0.0693797
7944913	0.387578	0.25236	1.15235	-6.41306	0.0731058	CCDC15	coiled-coil domain containing 15
8081073	0.38758	0.252372	1.15232	-6.4131	0.0875214	C3orf38	chromosome 3 open reading frame 38
7894163	0.38775	0.252494	1.15202	-6.41344	0.131894
8120698	0.387785	0.252529	1.15194	-6.41354	0.0914487	MTO1	mitochondrial tRNA translation optimization 1
8016042	0.387791	0.252545	1.1519	-6.41358	0.159773
7938683	0.387827	0.252583	-1.1518	-6.41368	-0.105378	OR7E37P///MGC72080///OR7E5P///DAPL1///OR7E47P///OR7E12P///OR7E14P	olfactory receptor family 7 subfamily E member 37 pseudogene///MGC72080 pseudogene///olfactory receptor family 7 subfamily E member 5 pseudogene///death associated protein like 1///olfactory receptor family 7 subfamily E member 47 pseudogene///olfactory receptor family 7 subfamily E member 12 pseudogene///olfactory receptor family 7 subfamily E member 14 pseudogene
8066683	0.387827	0.252605	1.15175	-6.41375	0.073448	CDH22	cadherin 22
7986444	0.387827	0.252611	1.15173	-6.41376	0.0774547	ALDH1A3	aldehyde dehydrogenase 1 family member A3
8158560	0.387827	0.252615	1.15173	-6.41377	0.121524	TOR1B	torsin family 1 member B
8104738	0.38789	0.252667	-1.1516	-6.41392	-0.095114	SUB1	SUB1 homolog, transcriptional regulator
7896021	0.387935	0.252708	-1.1515	-6.41403	-0.194947
7988970	0.387979	0.252749	-1.1514	-6.41415	-0.118365	FAM214A	family with sequence similarity 214 member A
8115022	0.388017	0.252785	-1.15131	-6.41425	-0.0561939	CSNK1A1	casein kinase 1 alpha 1
7896173	0.388048	0.252817	-1.15123	-6.41434	-0.168549
8056790	0.388285	0.252983	-1.15083	-6.4148	-0.0979525
8072413	0.388327	0.253022	-1.15073	-6.41491	-0.0844188	SMTN	smoothelin
7893543	0.388388	0.253075	-1.1506	-6.41505	-0.0754322
7948367	0.388388	0.253085	1.15058	-6.41508	0.113021
8170992	0.388401	0.253117	1.1505	-6.41517	0.148119	SNORA56///DKC1	small nucleolar RNA, H/ACA box 56///dyskerin pseudouridine synthase 1
7976412	0.388401	0.253117	-1.1505	-6.41517	-0.0446792	LINC00521	long intergenic non-protein coding RNA 521
8026133	0.388431	0.253149	1.15042	-6.41526	0.0712244	DAND5	DAN domain BMP antagonist family member 5
7893293	0.388431	0.253163	1.15039	-6.4153	0.0576917
8149318	0.388431	0.253171	1.15037	-6.41532	0.0620563	LINC00529	long intergenic non-protein coding RNA 529
8179595	0.388589	0.253286	-1.15009	-6.41564	-0.182904	GABBR1	gamma-aminobutyric acid type B receptor subunit 1
8168456	0.388634	0.253327	-1.14999	-6.41575	-0.068169
8156923	0.388654	0.253355	1.14992	-6.41583	0.0704783	PLPPR1	phospholipid phosphatase related 1
8138287	0.388654	0.253364	-1.1499	-6.41586	-0.0647473
8055104	0.388721	0.253419	1.14976	-6.41601	0.081344	SAP130	Sin3A associated protein 130
8154763	0.388772	0.253491	-1.14959	-6.41621	-0.167453
8144667	0.388772	0.253497	1.14957	-6.41623	0.0772608
8165021	0.388772	0.253529	1.14949	-6.41632	0.0926169
7962238	0.388772	0.253534	1.14948	-6.41633	0.0613126
8167623	0.388772	0.253544	1.14946	-6.41636	0.10301	MIR188	microRNA 188
8124955	0.388772	0.253551	-1.14944	-6.41638	-0.0803175	NCR3	natural cytotoxicity triggering receptor 3
8178517	0.388772	0.253551	-1.14944	-6.41638	-0.0803175	NCR3	natural cytotoxicity triggering receptor 3
8179773	0.388772	0.253551	-1.14944	-6.41638	-0.0803175	NCR3	natural cytotoxicity triggering receptor 3
7896504	0.388772	0.253558	1.14942	-6.41639	0.148033
8098604	0.388833	0.253609	-1.1493	-6.41654	-0.150171	ANKRD37	ankyrin repeat domain 37
7894068	0.3889	0.253665	-1.14916	-6.41669	-0.11287
7989725	0.388925	0.253704	-1.14907	-6.4168	-0.0473977	PDCD7	programmed cell death 7
8096050	0.388925	0.253704	-1.14906	-6.4168	-0.0866808	FGF5	fibroblast growth factor 5
7903676	0.388929	0.253718	-1.14903	-6.41684	-0.0605303	ATXN7L2	ataxin 7 like 2
8073698	0.388939	0.253737	1.14899	-6.41689	0.0771819	LINC00207	long intergenic non-protein coding RNA 207
7894035	0.388947	0.253759	1.14893	-6.41695	0.198918
8174199	0.388947	0.253765	1.14892	-6.41697	0.0788336
7998249	0.38902	0.253825	-1.14877	-6.41714	-0.0832411
7919642	0.389225	0.25397	-1.14842	-6.41754	-0.175737	HIST2H2AB///HIST2H2AB	histone cluster 2, H2ab///histone cluster 2, H2ab
7931810	0.389249	0.253997	-1.14835	-6.41761	-0.103773	KLF6	Kruppel like factor 6
8098150	0.389326	0.25406	-1.1482	-6.41779	-0.107768	TMA16	translation machinery associated 16 homolog
8118974	0.389359	0.254093	1.14812	-6.41788	0.106647	RPL10A	ribosomal protein L10a
7893251	0.389426	0.254148	1.14798	-6.41803	0.141318
8039892	0.389443	0.25418	1.14791	-6.41812	0.102516	KIR2DS5///KIR2DS3///KIR2DS5///KIR2DS3	killer cell immunoglobulin like receptor, two Ig domains and short cytoplasmic tail 5///killer cell immunoglobulin like receptor, two Ig domains and short cytoplasmic tail 3///killer cell immunoglobulin like receptor, two Ig domains and short cytoplasmic tail 5///killer cell immunoglobulin like receptor, two Ig domains and short cytoplasmic tail 3
7948042	0.389443	0.254183	1.1479	-6.41813	0.0879113
8171883	0.389445	0.254195	1.14787	-6.41816	0.0779326	PPP4R3CP	protein phosphatase 4 regulatory subunit 3C, pseudogene
8100688	0.389546	0.254274	1.14768	-6.41838	0.0492761	TMPRSS11F	transmembrane protease, serine 11F
8035993	0.389557	0.254292	1.14763	-6.41843	0.067707	SLC7A10	solute carrier family 7 member 10
8140317	0.389563	0.254308	1.14759	-6.41847	0.0677969
8148512	0.389575	0.254327	1.14755	-6.41853	0.0791221	FP248	Putative chemokine-related protein FP248
7893594	0.38968	0.254408	-1.14735	-6.41875	-0.166234
8074591	0.389783	0.254486	-1.14716	-6.41897	-0.075556	RIMBP3	RIMS binding protein 3
8011430	0.389855	0.254545	1.14702	-6.41913	0.0852691	ITGAE	integrin subunit alpha E
8091243	0.389878	0.254572	1.14695	-6.4192	0.0761676	PCOLCE2	procollagen C-endopeptidase enhancer 2
8001271	0.389886	0.254589	1.14691	-6.41925	0.0624445	ABCC11	ATP binding cassette subfamily C member 11
8036444	0.389921	0.254623	1.14683	-6.41934	0.0810447	ZNF573	zinc finger protein 573
7994102	0.390024	0.254702	1.14663	-6.41956	0.0878915	DCTN5	dynactin subunit 5
7976783	0.390037	0.254723	1.14659	-6.41962	0.0805955	DLK1	delta like non-canonical Notch ligand 1
8126269	0.390226	0.254858	-1.14626	-6.41999	-0.0769059	TREML1	triggering receptor expressed on myeloid cells like 1
8044917	0.390372	0.254965	1.146	-6.42029	0.0392133
8016285	0.390406	0.255006	1.1459	-6.4204	0.119846	ARL17B///ARL17A///NBR2///NBR2	ADP ribosylation factor like GTPase 17B///ADP ribosylation factor like GTPase 17A///neighbor of BRCA1 gene 2 (non-protein coding)///neighbor of BRCA1 gene 2 (non-protein coding)
8055269	0.390406	0.255011	1.14589	-6.42041	0.043532
7964592	0.390579	0.255136	1.14558	-6.42076	0.0631658	MIR26A2	microRNA 26a-2
8149699	0.390581	0.255149	1.14555	-6.42079	0.0692296	PHYHIP	phytanoyl-CoA 2-hydroxylase interacting protein
8036027	0.390665	0.255215	1.14539	-6.42097	0.0927327
7916491	0.390692	0.255244	-1.14532	-6.42105	-0.183615
7892593	0.390762	0.255302	1.14518	-6.42121	0.279589
8059345	0.390792	0.255334	1.1451	-6.4213	0.12827	SCG2	secretogranin II
8129974	0.390792	0.255351	-1.14506	-6.42135	-0.0919238	FUCA2	fucosidase, alpha-L- 2, plasma
7945645	0.390792	0.255381	1.14499	-6.42143	0.0980235	KRTAP5-1	keratin associated protein 5-1
7936639	0.390792	0.255384	1.14498	-6.42144	0.110571
7897661	0.390792	0.255392	1.14496	-6.42146	0.0980251
8166745	0.390792	0.255392	1.14496	-6.42146	0.0784275	HYPM	huntingtin interacting protein M
7894640	0.390819	0.255433	1.14486	-6.42157	0.125341
8003859	0.390819	0.255433	1.14486	-6.42157	0.134492
8177704	0.390989	0.255568	1.14453	-6.42194	0.0740106	OR10C1	olfactory receptor family 10 subfamily C member 1 (gene/pseudogene)
8179007	0.390989	0.255568	1.14453	-6.42194	0.0740106	OR10C1	olfactory receptor family 10 subfamily C member 1 (gene/pseudogene)
7946678	0.391033	0.255609	1.14443	-6.42206	0.0796344
8066786	0.391034	0.255621	1.1444	-6.42209	0.0993731	ZMYND8	zinc finger MYND-type containing 8
7931214	0.391071	0.25566	1.14431	-6.4222	0.0974431
7922297	0.391071	0.255669	-1.14429	-6.42222	-0.0923227
7911267	0.39127	0.255811	-1.14394	-6.42261	-0.0943018	OR2M3	olfactory receptor family 2 subfamily M member 3
7894809	0.391323	0.255857	-1.14383	-6.42274	-0.141671
8174794	0.391328	0.255873	1.14379	-6.42278	0.0639107	CUL4B	cullin 4B
8001041	0.391328	0.255884	-1.14377	-6.42281	-0.0794365	COX6A2	cytochrome c oxidase subunit 6A2
8145702	0.391336	0.2559	1.14373	-6.42286	0.106545	WRN	Werner syndrome RecQ like helicase
7927169	0.391378	0.255946	1.14362	-6.42298	0.119054	ZNF487	zinc finger protein 487
8081631	0.391378	0.255952	1.1436	-6.423	0.0638782	TMPRSS7	transmembrane protease, serine 7
7981317	0.391391	0.255972	1.14355	-6.42305	0.0877194
8009491	0.391442	0.256017	1.14344	-6.42318	0.0694307
8065321	0.391497	0.25607	1.14332	-6.42332	0.0797705
8158714	0.391497	0.256077	-1.1433	-6.42334	-0.110673	EXOSC2	exosome component 2
7952517	0.391508	0.256106	1.14323	-6.42342	0.0540113	PATE2	prostate and testis expressed 2
8158164	0.391508	0.256107	1.14322	-6.42342	0.0648602	PTGES2-AS1	PTGES2 antisense RNA 1 (head to head)
8004763	0.391521	0.256128	1.14318	-6.42348	0.0726069	GUCY2D	guanylate cyclase 2D, retinal
8027824	0.39158	0.256178	-1.14305	-6.42362	-0.0710723	MAG	myelin associated glycoprotein
7895141	0.391633	0.256224	-1.14294	-6.42374	-0.168974
7971417	0.391653	0.256249	-1.14288	-6.42381	-0.0547577
8055402	0.39176	0.256338	1.14267	-6.42406	0.0666139
7893494	0.39176	0.256343	-1.14265	-6.42407	-0.127574
8015554	0.391807	0.256385	-1.14255	-6.42419	-0.0569627	KCNH4	potassium voltage-gated channel subfamily H member 4
7990810	0.391813	0.256401	1.14251	-6.42423	0.0879946	ST20-MTHFS///MTHFS	ST20-MTHFS readthrough///5,10-methenyltetrahydrofolate synthetase (5-formyltetrahydrofolate cyclo-ligase)
8132960	0.391821	0.256418	-1.14247	-6.42428	-0.162509
8075390	0.391844	0.256445	1.14241	-6.42435	0.0649463	SEC14L4	SEC14 like lipid binding 4
8176692	0.391886	0.256496	1.14228	-6.42449	0.0617095	TTTY9B///TTTY9A///TTTY9B///TTTY9A	testis-specific transcript, Y-linked 9B (non-protein coding)///testis-specific transcript, Y-linked 9A (non-protein coding)///testis-specific transcript, Y-linked 9B (non-protein coding)///testis-specific transcript, Y-linked 9A (non-protein coding)
8177195	0.391886	0.256496	1.14228	-6.42449	0.0617095	TTTY9B///TTTY9A///TTTY9B///TTTY9A	testis-specific transcript, Y-linked 9B (non-protein coding)///testis-specific transcript, Y-linked 9A (non-protein coding)///testis-specific transcript, Y-linked 9B (non-protein coding)///testis-specific transcript, Y-linked 9A (non-protein coding)
7975368	0.391934	0.25654	1.14218	-6.42461	0.125469	SRSF5	serine and arginine rich splicing factor 5
8070708	0.391935	0.256553	1.14214	-6.42465	0.0777377	AATBC	apoptosis associated transcript in bladder cancer
8071547	0.391935	0.256564	1.14212	-6.42467	0.0774258	UBE2L3	ubiquitin conjugating enzyme E2 L3
8163960	0.392	0.256618	1.14199	-6.42482	0.0934719	OR1L8	olfactory receptor family 1 subfamily L member 8
7926871	0.392009	0.256636	1.14195	-6.42487	0.0797075
7895191	0.392046	0.256683	1.14183	-6.425	0.180973
7893447	0.392046	0.256691	1.14181	-6.42502	0.169272
8170412	0.392046	0.256722	1.14174	-6.42511	0.0946348	MAGEA8	MAGE family member A8
7970390	0.392046	0.256727	-1.14172	-6.42512	-0.127274
8067842	0.392046	0.256727	-1.14172	-6.42512	-0.127274
8055089	0.392046	0.256731	-1.14172	-6.42513	-0.0662916	POLR2D	RNA polymerase II subunit D
8140445	0.39216	0.256817	1.14151	-6.42537	0.0740055	SPDYE16///SPDYE2B///SPDYE6///SPDYE8P///SPDYE2///SPDYE3///SPDYE7P///SPDYE1	speedy/RINGO cell cycle regulator family member E16///speedy/RINGO cell cycle regulator family member E2B///speedy/RINGO cell cycle regulator family member E6///speedy/RINGO cell cycle regulator family member E8, pseudogene///speedy/RINGO cell cycle regulator family member E2///speedy/RINGO cell cycle regulator family member E3///speedy/RINGO cell cycle regulator family member E7, pseudogene///speedy/RINGO cell cycle regulator family member E1
7894392	0.392205	0.256858	-1.14141	-6.42548	-0.101626
7947510	0.39225	0.256899	-1.14131	-6.42559	-0.155872
7903186	0.392287	0.256936	1.14122	-6.42569	0.0588178
7895526	0.392305	0.256959	1.14116	-6.42575	0.0600127
7973414	0.392331	0.256988	1.14109	-6.42583	0.0903941	NGDN	neuroguidin
8152117	0.392475	0.257095	-1.14084	-6.42612	-0.0992321
8086572	0.392475	0.25711	-1.1408	-6.42616	-0.054176	FYCO1	FYVE and coiled-coil domain containing 1
7892858	0.392475	0.257124	-1.14077	-6.4262	-0.0913208
7893969	0.392475	0.257151	-1.1407	-6.42628	-0.137178
8066475	0.392475	0.257152	1.1407	-6.42628	0.0743459	KCNS1	potassium voltage-gated channel modifier subfamily S member 1
7938420	0.392475	0.257153	1.1407	-6.42628	0.080124
8082574	0.392593	0.257242	1.14048	-6.42653	0.0682943	TRH	thyrotropin releasing hormone
8116906	0.392596	0.257256	1.14045	-6.42656	0.0462461
8112302	0.392776	0.257386	1.14013	-6.42692	0.115422	SMIM15	small integral membrane protein 15
8044933	0.392798	0.257412	-1.14007	-6.42699	-0.0772021	GLI2	GLI family zinc finger 2
7949410	0.392816	0.257436	1.14001	-6.42705	0.170439	MALAT1	metastasis associated lung adenocarcinoma transcript 1 (non-protein coding)
7892688	0.392925	0.25752	1.13981	-6.42728	0.17914
8086341	0.392925	0.257537	1.13977	-6.42733	0.078811	XIRP1	xin actin binding repeat containing 1
7894860	0.392925	0.257542	-1.13976	-6.42734	-0.0966294
7908492	0.39293	0.257567	1.13969	-6.42741	0.0899608	CFHR4	complement factor H related 4
7895557	0.39293	0.257569	1.13969	-6.42742	0.0901164
8170476	0.39298	0.257627	-1.13955	-6.42757	-0.0625541	GPR50	G protein-coupled receptor 50
8011188	0.39298	0.257634	-1.13953	-6.42759	-0.134946	TLCD2	TLC domain containing 2
8137906	0.39298	0.257638	1.13953	-6.4276	0.0750689	RADIL	Rap associating with DIL domain
7896431	0.392987	0.257654	-1.13949	-6.42765	-0.1536
8176681	0.392993	0.257681	1.13942	-6.42772	0.0573807	HSFY2///HSFY1	heat shock transcription factor, Y-linked 2///heat shock transcription factor, Y-linked 1
8177201	0.392993	0.257681	1.13942	-6.42772	0.0573807	HSFY2///HSFY1	heat shock transcription factor, Y-linked 2///heat shock transcription factor, Y-linked 1
8151447	0.393134	0.257786	-1.13917	-6.428	-0.126189	IL7	interleukin 7
7919574	0.393228	0.25786	-1.13899	-6.42821	-0.069985
8154209	0.393233	0.257874	-1.13895	-6.42825	-0.122233
8165462	0.39327	0.257911	1.13887	-6.42834	0.0480552	ANAPC2	anaphase promoting complex subunit 2
7893027	0.393403	0.258019	1.13861	-6.42864	0.163335
8176191	0.393403	0.258022	-1.1386	-6.42865	-0.0721977	HMGN1	high mobility group nucleosome binding domain 1
7934812	0.39343	0.258051	-1.13853	-6.42873	-0.0639865	WAPL	WAPL cohesin release factor
8149279	0.393452	0.258077	-1.13847	-6.4288	-0.0763219
7916364	0.393494	0.258117	1.13837	-6.4289	0.0621253	LDLRAD1	low density lipoprotein receptor class A domain containing 1
7895199	0.393499	0.258132	-1.13833	-6.42894	-0.0911127
7894345	0.393595	0.258207	-1.13815	-6.42915	-0.28331
7909782	0.393711	0.258295	-1.13794	-6.42939	-0.109769	RRP15	ribosomal RNA processing 15 homolog
8172658	0.39374	0.258325	1.13787	-6.42947	0.0690007
8139796	0.394055	0.258544	1.13734	-6.43006	0.182786	LOC441233	uncharacterized LOC441233
7960828	0.394092	0.25858	1.13726	-6.43016	0.0587007	GDF3	growth differentiation factor 3
8149646	0.394155	0.258633	1.13713	-6.4303	0.0679552	NUDT18	nudix hydrolase 18
8123259	0.394213	0.258698	1.13697	-6.43048	0.0973072	PLG	plasminogen
7892580	0.394213	0.258703	-1.13696	-6.43049	-0.141303
8042306	0.394213	0.258707	-1.13695	-6.4305	-0.117828
8035956	0.39422	0.258723	1.13691	-6.43055	0.0832798
8000409	0.394689	0.259043	1.13614	-6.43141	0.0914676	HMGN2	high mobility group nucleosomal binding domain 2
8009349	0.39473	0.259081	1.13605	-6.43152	0.0966014
7892628	0.395165	0.259379	1.13533	-6.43232	0.166322
7912692	0.395201	0.259415	1.13525	-6.43242	0.0871445	HSPB7	heat shock protein family B (small) member 7
8045198	0.395213	0.259435	1.1352	-6.43247	0.0919494	CFC1B///CFC1	cripto, FRL-1, cryptic family 1B///cripto, FRL-1, cryptic family 1
7971642	0.395501	0.259635	1.13472	-6.43301	0.0956828
8081107	0.395523	0.259662	1.13466	-6.43308	0.0637942
7940840	0.395554	0.259696	-1.13457	-6.43317	-0.0575128	OTUB1	OTU deubiquitinase, ubiquitin aldehyde binding 1
8102998	0.395554	0.259706	1.13455	-6.4332	0.0933279	GYPA	glycophorin A (MNS blood group)
8104253	0.395591	0.259742	1.13446	-6.4333	0.0846575	NKD2///NKD2	naked cuticle homolog 2///naked cuticle homolog 2
7983145	0.395629	0.259778	-1.13438	-6.4334	-0.0909219	STARD9	StAR related lipid transfer domain containing 9
8005759	0.395695	0.259841	1.13423	-6.43356	0.0665776
7904000	0.395695	0.259846	-1.13421	-6.43358	-0.130365	DDX20	DEAD-box helicase 20
7980535	0.395738	0.259886	1.13412	-6.43369	0.0935815	DYNLL1	dynein light chain LC8-type 1
8053386	0.395775	0.259923	1.13403	-6.43378	0.0814428
7893150	0.395796	0.259948	1.13397	-6.43385	0.153239
7980889	0.395859	0.260001	1.13384	-6.43399	0.0684027
8161520	0.395933	0.260062	1.1337	-6.43416	0.162157	PGM5P2///PGM5	phosphoglucomutase 5 pseudogene 2///phosphoglucomutase 5
8163999	0.395937	0.260077	1.13366	-6.4342	0.0600222	ZBTB6	zinc finger and BTB domain containing 6
8135835	0.396108	0.2602	1.13336	-6.43453	0.0738456	SPAM1	sperm adhesion molecule 1
7952274	0.396214	0.260282	1.13317	-6.43475	0.0832852	NECTIN1	nectin cell adhesion molecule 1
7895504	0.396255	0.260327	-1.13306	-6.43487	-0.135735
8103743	0.396255	0.260334	1.13304	-6.43489	0.0687655
8069450	0.396255	0.260353	-1.133	-6.43494	-0.0574801	PRMT2	protein arginine methyltransferase 2
7896487	0.396255	0.260357	1.13299	-6.43495	0.184481
8039378	0.39626	0.260372	-1.13295	-6.43499	-0.0852846	SYT5	synaptotagmin 5
8121161	0.396375	0.260465	1.13273	-6.43524	0.0925974	UFL1	UFM1 specific ligase 1
7959563	0.396375	0.260471	1.13272	-6.43526	0.0488443	C12orf65	chromosome 12 open reading frame 65
7895025	0.396388	0.260492	-1.13267	-6.43531	-0.130791
8104823	0.396449	0.260565	-1.13249	-6.43551	-0.0752253
8136811	0.396449	0.260578	-1.13246	-6.43554	-0.0734418	EPHB6	EPH receptor B6
7919324	0.396449	0.260579	-1.13246	-6.43555	-0.122177
8032312	0.396449	0.260582	1.13245	-6.43555	0.0667996	ATP8B3	ATPase phospholipid transporting 8B3
8122552	0.396449	0.260603	1.1324	-6.43561	0.0671975
8180343	0.396449	0.260604	-1.1324	-6.43561	-0.0737922
7892594	0.396449	0.260615	-1.13237	-6.43564	-0.159456
8142730	0.396574	0.260709	1.13215	-6.4359	0.0526638	ZNF800	zinc finger protein 800
8174634	0.396698	0.260803	-1.13192	-6.43615	-0.0503412
7922737	0.396736	0.26084	1.13183	-6.43624	0.0514229	SHCBP1L	SHC binding and spindle associated 1 like
8015189	0.396768	0.260885	1.13173	-6.43637	0.0733783	KRTAP1-5///KRTAP1-1///KRTAP1-3///KRTAP1-3	keratin associated protein 1-5///keratin associated protein 1-1///keratin associated protein 1-3///keratin associated protein 1-3
8019585	0.396768	0.260885	1.13173	-6.43637	0.0733783	KRTAP1-5///KRTAP1-1///KRTAP1-3///KRTAP1-3	keratin associated protein 1-5///keratin associated protein 1-1///keratin associated protein 1-3///keratin associated protein 1-3
8015944	0.396773	0.26091	1.13167	-6.43643	0.064755
8044976	0.396773	0.260912	1.13166	-6.43644	0.0793679	CNTNAP5	contactin associated protein like 5
7975815	0.396851	0.260975	1.13151	-6.43661	0.0554145	TTLL5	tubulin tyrosine ligase like 5
8052861	0.396969	0.261065	-1.1313	-6.43685	-0.0865446	SNRPG	small nuclear ribonucleoprotein polypeptide G
7987466	0.396976	0.261081	1.13126	-6.43689	0.0948836
8131326	0.397055	0.261145	1.13111	-6.43706	0.0958374	SLC29A4	solute carrier family 29 member 4
8116520	0.397083	0.261175	1.13103	-6.43714	0.0743028	RACK1	receptor for activated C kinase 1
7893340	0.397204	0.261267	-1.13081	-6.43739	-0.195716
7898653	0.397329	0.261361	1.13059	-6.43764	0.0726295	FAM43B	family with sequence similarity 43 member B
7895624	0.397396	0.261417	-1.13045	-6.43779	-0.189568
8146401	0.39747	0.261478	1.13031	-6.43795	0.0641237
8133273	0.397693	0.261637	-1.12993	-6.43838	-0.087405
8084755	0.397703	0.261655	1.12989	-6.43842	0.0822387	MIR28	microRNA 28
8099591	0.397837	0.261764	1.12963	-6.43872	0.0945236
8171427	0.397837	0.261767	1.12962	-6.43872	0.0766414	PIR-FIGF///FIGF	PIR-FIGF readthrough///c-fos induced growth factor
8019367	0.39784	0.261781	-1.12959	-6.43876	-0.057468	RFNG	RFNG O-fucosylpeptide 3-beta-N-acetylglucosaminyltransferase
7993183	0.397849	0.261799	1.12954	-6.43881	0.0531854
7894062	0.397899	0.261876	-1.12936	-6.43901	-0.133458
8125149	0.397899	0.261888	1.12933	-6.43905	0.284988	SLC44A4	solute carrier family 44 member 4
8178653	0.397899	0.261888	1.12933	-6.43905	0.284988	SLC44A4	solute carrier family 44 member 4
8179861	0.397899	0.261888	1.12933	-6.43905	0.284988	SLC44A4	solute carrier family 44 member 4
8098307	0.397899	0.261892	-1.12932	-6.43906	-0.0709226	GALNTL6	polypeptide N-acetylgalactosaminyltransferase-like 6
8067652	0.397911	0.261911	1.12928	-6.43911	0.061226	EEF1A2	eukaryotic translation elongation factor 1 alpha 2
8114468	0.397918	0.261928	1.12924	-6.43915	0.157726	SNORD63	small nucleolar RNA, C/D box 63
7932864	0.397935	0.261951	1.12918	-6.43921	0.106971	LYZL2	lysozyme like 2
8001858	0.39805	0.262048	1.12895	-6.43947	0.0543053	TERB1	telomere repeat binding bouquet formation protein 1
7950003	0.39805	0.262051	1.12894	-6.43948	0.0919411	MRGPRD	MAS related GPR family member D
8056730	0.398052	0.262077	-1.12888	-6.43955	-0.073601	LINC01124	long intergenic non-protein coding RNA 1124
8020239	0.398052	0.262086	-1.12886	-6.43957	-0.0807128
8168569	0.398052	0.262088	1.12885	-6.43958	0.0633397	CYLC1	cylicin 1
7948054	0.398054	0.262101	1.12882	-6.43961	0.0895712
7895266	0.398133	0.262165	-1.12867	-6.43978	-0.161991
7980001	0.398223	0.262236	1.1285	-6.43997	0.0742584
8126920	0.398231	0.262254	1.12846	-6.44002	0.0684401	CRISP1	cysteine rich secretory protein 1
8122966	0.398257	0.262283	-1.12839	-6.4401	-0.0692288	CLDN20	claudin 20
8052733	0.398267	0.262302	-1.12835	-6.44015	-0.0965258
8151401	0.398289	0.262333	-1.12827	-6.44023	-0.102809	UBE2W	ubiquitin conjugating enzyme E2 W (putative)
7893537	0.398289	0.26234	-1.12825	-6.44025	-0.139782
8085815	0.398374	0.262408	1.12809	-6.44043	0.108379	TOP2B	topoisomerase (DNA) II beta
8059012	0.398395	0.262434	-1.12803	-6.4405	-0.0746433
8032601	0.398425	0.262466	1.12795	-6.44058	0.0797523	RAX2	retina and anterior neural fold homeobox 2
8180329	0.398504	0.26253	1.1278	-6.44075	0.0452013	UBE2D3	ubiquitin conjugating enzyme E2 D3
8134460	0.398602	0.262606	1.12762	-6.44096	0.0811994	FLJ30064	uncharacterized LOC644975
7952065	0.39864	0.262643	1.12753	-6.44106	0.0746864
8133654	0.39872	0.262716	1.12736	-6.44125	0.0747974	SPDYE16///SPDYE2B///SPDYE6///SPDYE8P///SPDYE2///SPDYE3///SPDYE7P///SPDYE1	speedy/RINGO cell cycle regulator family member E16///speedy/RINGO cell cycle regulator family member E2B///speedy/RINGO cell cycle regulator family member E6///speedy/RINGO cell cycle regulator family member E8, pseudogene///speedy/RINGO cell cycle regulator family member E2///speedy/RINGO cell cycle regulator family member E3///speedy/RINGO cell cycle regulator family member E7, pseudogene///speedy/RINGO cell cycle regulator family member E1
7991540	0.39872	0.26272	1.12735	-6.44126	0.13818
7892584	0.39883	0.262804	1.12715	-6.44148	0.1319
7945498	0.398841	0.262823	1.1271	-6.44153	0.0782304	SCT	secretin
8147580	0.3989	0.262887	-1.12695	-6.4417	-0.0976722	VPS13B	vacuolar protein sorting 13 homolog B
7985571	0.3989	0.262898	1.12693	-6.44173	0.0882467	LOC727751///GOLGA2P3Y///GOLGA2P7///GOLGA2P2Y///GOLGA2P10	golgin A2 pseudogene///golgin A2 pseudogene 3, Y-linked///golgin A2 pseudogene 7///golgin A2 pseudogene 2, Y-linked///golgin A2 pseudogene 10
7896230	0.3989	0.262913	-1.12689	-6.44177	-0.095089
8138706	0.3989	0.26292	-1.12687	-6.44179	-0.109527
8039504	0.3989	0.262922	1.12687	-6.4418	0.102388	SHISA7	shisa family member 7
8035271	0.398912	0.262942	-1.12682	-6.44185	-0.0556732	ABHD8	abhydrolase domain containing 8
8106448	0.398923	0.262965	1.12677	-6.44191	0.0864823	PDE8B	phosphodiesterase 8B
7893172	0.398923	0.262973	-1.12675	-6.44193	-0.172314
7923705	0.398938	0.262995	-1.12669	-6.44199	-0.0839717
8151213	0.398975	0.263031	-1.12661	-6.44209	-0.0972663
7893322	0.399034	0.263082	-1.12649	-6.44222	-0.340341
8056959	0.399086	0.263129	1.12638	-6.44234	0.0706454	EVX2	even-skipped homeobox 2
8038126	0.399118	0.263162	-1.1263	-6.44243	-0.0757797	CA11	carbonic anhydrase 11
8097685	0.399198	0.263227	1.12614	-6.4426	0.0713889
8152924	0.399273	0.263288	1.126	-6.44277	0.0680129	OC90	otoconin 90
8039655	0.399316	0.263329	-1.1259	-6.44287	-0.0890803	ZNF550	zinc finger protein 550
7931140	0.399338	0.263367	1.12581	-6.44297	0.0752052	DMBT1P1	deleted in malignant brain tumors 1 pseudogene 1
8118069	0.399338	0.263367	-1.12581	-6.44298	-0.0861637	MUC21	mucin 21, cell surface associated
8093053	0.399496	0.263483	1.12553	-6.44328	0.12974	TFRC	transferrin receptor
8114050	0.399502	0.263499	1.1255	-6.44333	0.0793161	SEPT8	septin 8
8099200	0.399626	0.263593	-1.12527	-6.44357	-0.0697333	JAKMIP1	janus kinase and microtubule interacting protein 1
8022310	0.399729	0.263698	-1.12502	-6.44385	-0.105402	PIEZO2	piezo type mechanosensitive ion channel component 2
7983254	0.399729	0.263702	-1.12502	-6.44386	-0.0528517
7983272	0.399729	0.263702	-1.12502	-6.44386	-0.0528517
8144460	0.399729	0.263709	1.125	-6.44388	0.0706152	SPAG11A///SPAG11B	sperm associated antigen 11A///sperm associated antigen 11B
8117849	0.399755	0.263763	-1.12487	-6.44402	-0.198062	TRIM15	tripartite motif containing 15
8177760	0.399755	0.263763	-1.12487	-6.44402	-0.198062	TRIM15	tripartite motif containing 15
8179070	0.399755	0.263763	-1.12487	-6.44402	-0.198062	TRIM15	tripartite motif containing 15
7893477	0.39976	0.263778	1.12484	-6.44406	0.167403
7895184	0.399837	0.26384	1.12469	-6.44423	0.137555
8117178	0.399934	0.263917	1.12451	-6.44443	0.0613503	NRSN1	neurensin 1
8160086	0.399993	0.263968	1.12439	-6.44456	0.10246
8144315	0.400118	0.264062	-1.12416	-6.44481	-0.0796061	ARHGEF10	Rho guanine nucleotide exchange factor 10
7893168	0.400133	0.264084	-1.12411	-6.44487	-0.147204
8030015	0.400218	0.264152	1.12395	-6.44505	0.0976293	SYNGR4	synaptogyrin 4
7894066	0.40047	0.264331	-1.12353	-6.44552	-0.181386
8041168	0.400526	0.264379	1.12341	-6.44565	0.175897	SNORD53	small nucleolar RNA, C/D box 53
8115410	0.400568	0.264419	-1.12332	-6.44575	-0.106425	GEMIN5	gem nuclear organelle associated protein 5
7897960	0.400686	0.264511	1.1231	-6.446	0.0791013	AADACL3	arylacetamide deacetylase like 3
8104611	0.400686	0.264521	1.12307	-6.44602	0.0555683
8147715	0.400708	0.264559	1.12299	-6.44612	0.0616858
8116740	0.400708	0.26456	1.12298	-6.44612	0.0914398	RREB1	ras responsive element binding protein 1
7894206	0.400748	0.264598	1.12289	-6.44622	0.167826
7895198	0.400749	0.264611	1.12286	-6.44626	0.127276
8109750	0.400766	0.264634	-1.12281	-6.44632	-0.0648157	RPLP0	ribosomal protein lateral stalk subunit P0
8111385	0.400803	0.264671	1.12272	-6.44642	0.104485
7893838	0.400818	0.264693	-1.12267	-6.44647	-0.113777
8100013	0.400853	0.264728	1.12258	-6.44657	0.0800228
8126244	0.401013	0.264851	1.12229	-6.44689	0.0858302	LRFN2	leucine rich repeat and fibronectin type III domain containing 2
8152902	0.401013	0.264865	1.12226	-6.44693	0.0838625	ADCY8	adenylate cyclase 8
8085056	0.401013	0.26487	1.12225	-6.44694	0.0594334
7972808	0.401218	0.265017	1.1219	-6.44733	0.0745668	NAXD	NAD(P)HX dehydratase
7896219	0.401593	0.265277	-1.12129	-6.44801	-0.134927
8068157	0.401595	0.26529	1.12126	-6.44804	0.0935041	KRTAP20-4///SPATA31C2	keratin associated protein 20-4///SPATA31 subfamily C member 2
8014925	0.401669	0.265351	-1.12111	-6.4482	-0.0634939	MED24	mediator complex subunit 24
7960124	0.401671	0.265365	1.12108	-6.44824	0.0556775	PGAM5	PGAM family member 5, mitochondrial serine/threonine protein phosphatase
7951161	0.401697	0.265394	1.12101	-6.44832	0.0565929
8035345	0.401774	0.265457	-1.12086	-6.44848	-0.0986662	INSL3	insulin like 3
8081853	0.401912	0.26556	-1.12062	-6.44875	-0.144632	POGLUT1	protein O-glucosyltransferase 1
7945158	0.402068	0.265676	1.12034	-6.44905	0.127856
7963555	0.402222	0.265796	1.12006	-6.44937	0.0643107	KRT78	keratin 78
8050095	0.402222	0.265802	-1.12005	-6.44938	-0.0932664	LINC00487	long intergenic non-protein coding RNA 487
7951089	0.402244	0.265828	-1.11998	-6.44945	-0.100807
7904137	0.402287	0.265869	-1.11989	-6.44956	-0.054697	HIPK1	homeodomain interacting protein kinase 1
7893140	0.402333	0.265913	-1.11978	-6.44967	-0.0714072
8173493	0.402333	0.265923	-1.11976	-6.4497	-0.0808027	CXCR3	C-X-C motif chemokine receptor 3
7906041	0.402338	0.265938	-1.11972	-6.44974	-0.0771344	DAP3	death associated protein 3
8009932	0.40235	0.265958	-1.11968	-6.44979	-0.061681	SAP30BP	SAP30 binding protein
8137414	0.402425	0.26602	-1.11953	-6.44995	-0.0850989	NUB1	negative regulator of ubiquitin like proteins 1
8127696	0.402507	0.266099	1.11935	-6.45016	0.0909277	ERVK-19///ERVK-9///ERVK-6///ERVK-4	endogenous retrovirus group K member 19///endogenous retrovirus group K member 9///endogenous retrovirus group K member 6///endogenous retrovirus group K member 4
8149200	0.402507	0.266099	1.11935	-6.45016	0.0909277	ERVK-19///ERVK-9///ERVK-6///ERVK-4	endogenous retrovirus group K member 19///endogenous retrovirus group K member 9///endogenous retrovirus group K member 6///endogenous retrovirus group K member 4
8165705	0.402535	0.266129	1.11927	-6.45024	0.233337
7895282	0.40264	0.266211	1.11908	-6.45045	0.149383
8175102	0.402647	0.266228	-1.11904	-6.4505	-0.0810891	ENOX2	ecto-NOX disulfide-thiol exchanger 2
7959777	0.402687	0.266271	1.11894	-6.45061	0.145761	BRI3BP	BRI3 binding protein
8129675	0.402687	0.266278	1.11892	-6.45063	0.0932559
7942228	0.402781	0.266353	1.11875	-6.45082	0.0579414	SHANK2-AS3	SHANK2 antisense RNA 3
8111974	0.402806	0.266381	1.11868	-6.4509	0.0657863	PAIP1	poly(A) binding protein interacting protein 1
7994345	0.40286	0.26643	1.11857	-6.45102	0.0637791	SBK1	SH3 domain binding kinase 1
8094070	0.40286	0.266441	1.11854	-6.45105	0.0566009	TRMT44	tRNA methyltransferase 44 homolog (S. cerevisiae)
8131709	0.403185	0.266668	-1.118	-6.45165	-0.1387	SP4	Sp4 transcription factor
7970509	0.40321	0.266697	1.11794	-6.45172	0.0799534
7903401	0.403234	0.266743	-1.11783	-6.45184	-0.119329	DNAJA1P5	DnaJ heat shock protein family (Hsp40) member A1 pseudogene 5
7907183	0.403234	0.266745	-1.11782	-6.45185	-0.107388	C1orf112	chromosome 1 open reading frame 112
7948910	0.403234	0.266749	-1.11781	-6.45186	-0.222929	SNHG1///SNORD25	small nucleolar RNA host gene 1///small nucleolar RNA, C/D box 25
8085714	0.403333	0.266827	-1.11763	-6.45206	-0.104799
8124547	0.403358	0.266855	1.11756	-6.45213	0.0645882	OR2B2	olfactory receptor family 2 subfamily B member 2
7936062	0.403412	0.266903	-1.11745	-6.45226	-0.0908529
8108399	0.403485	0.26697	-1.11729	-6.45243	-0.0962719
8117773	0.403485	0.266984	-1.11726	-6.45247	-0.0695999	LOC554223	histocompatibility antigen-related
7905528	0.403485	0.266995	1.11723	-6.4525	0.0856722	LCE1A	late cornified envelope 1A
8081460	0.403485	0.267	1.11722	-6.45251	0.0616154
8154386	0.403537	0.267046	1.11711	-6.45263	0.0971103
8030299	0.403667	0.267145	1.11688	-6.45289	0.0677228	CCDC155	coiled-coil domain containing 155
8076586	0.403667	0.267157	1.11685	-6.45292	0.10161	SCUBE1	signal peptide, CUB domain and EGF like domain containing 1
8129590	0.403697	0.267189	1.11678	-6.453	0.0865409	STX7	syntaxin 7
8076909	0.403702	0.267204	-1.11674	-6.45304	-0.0849524	TUBGCP6	tubulin gamma complex associated protein 6
8066072	0.403711	0.267224	1.1167	-6.45309	0.0715523
7993310	0.403711	0.267234	-1.11667	-6.45312	-0.0836239	MKL2	MKL1/myocardin like 2
8039607	0.403847	0.267337	1.11643	-6.45339	0.0642728	ZIM2///PEG3	zinc finger imprinted 2///paternally expressed 3
7894804	0.403854	0.267353	1.11639	-6.45343	0.185891
8111913	0.403991	0.267456	1.11615	-6.4537	0.0932242
8089060	0.404002	0.267486	1.11608	-6.45377	0.0514554	GABRR3	gamma-aminobutyric acid type A receptor rho3 subunit (gene/pseudogene)
8116439	0.404002	0.267496	1.11606	-6.4538	0.087379	SCGB3A1	secretoglobin family 3A member 1
8135512	0.404002	0.2675	1.11605	-6.45381	0.0829573	ZNF277	zinc finger protein 277
7973149	0.404023	0.267526	1.11599	-6.45388	0.0685845	RNASE7	ribonuclease A family member 7
7932451	0.404115	0.267599	1.11582	-6.45407	0.0578102
7976778	0.404131	0.267622	1.11576	-6.45413	0.0648213	LINC00523	long intergenic non-protein coding RNA 523
7982046	0.404213	0.267691	1.1156	-6.45431	0.118307	SNORD115-44///SNORD115-43///SNORD115-41///SNORD115-40///SNORD115-39///SNORD115-36///SNORD115-29///SNORD115-26///SNORD115-25///SNORD115-22///SNORD115-20///SNORD115-19///SNORD115-18///SNORD115-17///SNORD115-16///SNORD115-13///SNORD115-12///SNORD115-11///SNORD115-9///SNORD115-7///SNORD115-5///SNORD115-3///SNORD115-2///SNORD115-1///SNRPN	small nucleolar RNA, C/D box 115-44///small nucleolar RNA, C/D box 115-43///small nucleolar RNA, C/D box 115-41///small nucleolar RNA, C/D box 115-40///small nucleolar RNA, C/D box 115-39///small nucleolar RNA, C/D box 115-36///small nucleolar RNA, C/D box 115-29///small nucleolar RNA, C/D box 115-26///small nucleolar RNA, C/D box 115-25///small nucleolar RNA, C/D box 115-22///small nucleolar RNA, C/D box 115-20///small nucleolar RNA, C/D box 115-19///small nucleolar RNA, C/D box 115-18///small nucleolar RNA, C/D box 115-17///small nucleolar RNA, C/D box 115-16///small nucleolar RNA, C/D box 115-13///small nucleolar RNA, C/D box 115-12///small nucleolar RNA, C/D box 115-11///small nucleolar RNA, C/D box 115-9///small nucleolar RNA, C/D box 115-7///small nucleolar RNA, C/D box 115-5///small nucleolar RNA, C/D box 115-3///small nucleolar RNA, C/D box 115-2///small nucleolar RNA, C/D box 115-1///small nuclear ribonucleoprotein polypeptide N
7892948	0.404213	0.2677	-1.11558	-6.45433	-0.141602
8044643	0.404267	0.26775	1.11546	-6.45446	0.105617	FAM138E///FAM138D///FAM138C///FAM138B///FAM138A///FAM138F	family with sequence similarity 138 member E///family with sequence similarity 138 member D///family with sequence similarity 138 member C///family with sequence similarity 138 member B///family with sequence similarity 138 member A///family with sequence similarity 138 member F
7971838	0.404267	0.267761	-1.11544	-6.45449	-0.0691281	LECT1	leukocyte cell derived chemotaxin 1
7918911	0.404393	0.267857	-1.11521	-6.45473	-0.110305
8040827	0.404422	0.267888	1.11514	-6.45482	0.0854816	TCF23	transcription factor 23
8144995	0.404433	0.267907	1.11509	-6.45486	0.0860799	FGF17	fibroblast growth factor 17
8010210	0.404584	0.268019	-1.11483	-6.45516	-0.0642206
7894572	0.404627	0.26806	-1.11473	-6.45526	-0.155012
8044149	0.404645	0.26809	1.11466	-6.45534	0.089699	PLGLA///PLGLB1///PLGLB2///PLG	plasminogen-like A (pseudogene)///plasminogen-like B1///plasminogen-like B2///plasminogen
8148748	0.404645	0.268096	1.11465	-6.45535	0.067138	WDR97	WD repeat domain 97
7957433	0.404647	0.26811	1.11462	-6.45539	0.0591728	LRRIQ1	leucine rich repeats and IQ motif containing 1
7977294	0.404735	0.26818	1.11445	-6.45557	0.0807327	ZBTB42	zinc finger and BTB domain containing 42
8130009	0.404764	0.268212	-1.11438	-6.45565	-0.151344
8121136	0.404788	0.268239	-1.11431	-6.45573	-0.0833444
7901662	0.404931	0.268347	1.11406	-6.456	0.0602832	MROH7-TTC4///TTC4	MROH7-TTC4 readthrough (NMD candidate)///tetratricopeptide repeat domain 4
8099144	0.405047	0.268436	-1.11385	-6.45623	-0.0711147	EVC2	EvC ciliary complex subunit 2
8147194	0.405095	0.268479	1.11375	-6.45635	0.0742312	CNBD1	cyclic nucleotide binding domain containing 1
7946278	0.40511	0.268502	1.1137	-6.4564	0.0660767	OR2AG2	olfactory receptor family 2 subfamily AG member 2
8056812	0.405164	0.268549	1.11359	-6.45653	0.0774281	OLA1	Obg-like ATPase 1
8035935	0.405356	0.268689	-1.11326	-6.45689	-0.0895143
7946201	0.405369	0.26871	-1.11321	-6.45694	-0.0765771	ARFIP2	ADP ribosylation factor interacting protein 2
7892550	0.405444	0.268773	1.11306	-6.45711	0.146744
7893470	0.405444	0.268811	-1.11297	-6.4572	-0.209467
8003635	0.405444	0.268818	1.11296	-6.45722	0.075681	TUSC5	tumor suppressor candidate 5
8083757	0.405444	0.26882	-1.11295	-6.45723	-0.0766473	NMD3	NMD3 ribosome export adaptor
8098496	0.405444	0.268823	-1.11295	-6.45723	-0.0626025
8148985	0.405444	0.268833	-1.11292	-6.45726	-0.086301	ERICH1	glutamate rich 1
7981217	0.405498	0.268881	-1.11281	-6.45738	-0.0706874	ATG2B	autophagy related 2B
7937946	0.405619	0.268992	1.11255	-6.45767	0.0814567	OR52I2	olfactory receptor family 52 subfamily I member 2
7937952	0.405619	0.26901	-1.11251	-6.45772	-0.0941295	OR51E1	olfactory receptor family 51 subfamily E member 1
7930919	0.405619	0.269017	1.11249	-6.45773	0.0571399
8017257	0.405619	0.269018	1.11249	-6.45774	0.0721967
8159732	0.405619	0.269022	-1.11248	-6.45775	-0.0699395	EHMT1-IT1	EHMT1 intronic transcript 1
8070233	0.405638	0.269047	-1.11242	-6.45781	-0.072073	CLDN14	claudin 14
8136658	0.405739	0.269126	1.11224	-6.45801	0.107565
8055303	0.405742	0.26914	1.1122	-6.45805	0.0620466	ANKRD30BL	ankyrin repeat domain 30B-like
7990191	0.405764	0.269167	1.11214	-6.45812	0.068422	CELF6	CUGBP, Elav-like family member 6
7892764	0.405861	0.269251	-1.11194	-6.45834	-0.102133
7899882	0.405861	0.269269	1.1119	-6.45838	0.07817
8092295	0.405861	0.269284	1.11187	-6.45842	0.055414	CCDC39	coiled-coil domain containing 39
8161476	0.405861	0.26929	-1.11185	-6.45844	-0.116459	LOC107987020///LOC107987020	uncharacterized LOC107987020///uncharacterized LOC107987020
8180382	0.405861	0.269292	-1.11185	-6.45844	-0.0729285	KRTAP5-7	keratin associated protein 5-7
7979378	0.405973	0.269383	1.11163	-6.45868	0.0503823	C14orf105	chromosome 14 open reading frame 105
8031682	0.405973	0.269391	-1.11162	-6.4587	-0.0893205
7955129	0.406065	0.269464	1.11144	-6.45889	0.080326	OR8S1	olfactory receptor family 8 subfamily S member 1
7991512	0.406157	0.269537	-1.11127	-6.45907	-0.0931572	DNM1P46	dynamin 1 pseudogene 46
7895451	0.406305	0.269648	-1.11102	-6.45936	-0.100226
7937073	0.406479	0.269776	1.11072	-6.45969	0.075908	LINC01164	long intergenic non-protein coding RNA 1164
8022870	0.406624	0.269885	-1.11046	-6.45997	-0.171326
7957126	0.406774	0.269996	-1.1102	-6.46025	-0.108625	KCNMB4	potassium calcium-activated channel subfamily M regulatory beta subunit 4
7950292	0.406863	0.270067	1.11004	-6.46043	0.0642849
8027040	0.406968	0.27015	1.10984	-6.46065	0.0770771	TMEM59L	transmembrane protein 59 like
8142169	0.406983	0.270172	1.10979	-6.4607	0.0753393
8168408	0.407088	0.270253	1.1096	-6.46091	0.0752446
7905037	0.407148	0.270306	-1.10948	-6.46105	-0.113992
7974166	0.407299	0.27043	-1.10919	-6.46136	-0.104429	FANCM	Fanconi anemia complementation group M
8128767	0.407299	0.27043	1.10919	-6.46137	0.0920178	ZBTB24	zinc finger and BTB domain containing 24
7926563	0.407301	0.270444	1.10916	-6.4614	0.0571723
8128429	0.407312	0.270464	-1.10911	-6.46145	-0.117966	CCNC	cyclin C
8130580	0.407329	0.270501	1.10902	-6.46155	0.0891886	SNORA29	small nucleolar RNA, H/ACA box 29
8147891	0.407329	0.270526	1.10897	-6.46161	0.094316	PKHD1L1	polycystic kidney and hepatic disease 1 (autosomal recessive)-like 1
7892909	0.407329	0.270533	-1.10895	-6.46163	-0.150034
7893205	0.407329	0.27054	-1.10893	-6.46165	-0.0935417
8040889	0.407329	0.270541	1.10893	-6.46165	0.0659306	DNAJC5G	DnaJ heat shock protein family (Hsp40) member C5 gamma
7945536	0.407329	0.270559	1.10889	-6.4617	0.0899824	CEND1	cell cycle exit and neuronal differentiation 1
7947152	0.407329	0.27056	1.10889	-6.4617	0.0586268	RPL36AP40	ribosomal protein L36a pseudogene 40
8135273	0.407339	0.270579	-1.10884	-6.46175	-0.100186
8125750	0.407358	0.270605	-1.10878	-6.46181	-0.0894879	RPL12	ribosomal protein L12
7979689	0.407367	0.270622	-1.10874	-6.46186	-0.0628284
7896212	0.407663	0.270831	1.10826	-6.46239	0.108915
7955117	0.407778	0.27092	1.10805	-6.46262	0.056277	ANP32D	acidic nuclear phosphoprotein 32 family member D
8015236	0.407857	0.270985	1.1079	-6.46278	0.0743179	KRTAP4-4	keratin associated protein 4-4
7898377	0.407977	0.271087	1.10766	-6.46304	0.0701573	CROCC	ciliary rootlet coiled-coil, rootletin
8109661	0.407977	0.271089	1.10765	-6.46305	0.0587316
7915563	0.407979	0.271103	-1.10762	-6.46309	-0.0859564
8147065	0.408013	0.271144	1.10753	-6.46319	0.0649745	RALYL	RALY RNA binding protein-like
7892985	0.408013	0.27115	-1.10751	-6.46321	-0.165731
7968516	0.408113	0.271228	-1.10733	-6.46341	-0.0772657	PDS5B	PDS5 cohesin associated factor B
8174556	0.408365	0.271409	1.10691	-6.46387	0.0537898	TRPC5	transient receptor potential cation channel subfamily C member 5
8069200	0.408365	0.27142	1.10688	-6.4639	0.0717509	LINC00334	long intergenic non-protein coding RNA 334
8170553	0.408564	0.271565	1.10655	-6.46426	0.0690914	MAGEA6///MAGEA3	MAGE family member A6///MAGE family member A3
8070777	0.408763	0.27171	1.10621	-6.46463	0.092032	KRTAP10-2	keratin associated protein 10-2
7894943	0.408891	0.271807	-1.10599	-6.46488	-0.135299
7968085	0.408913	0.27184	1.10591	-6.46496	0.0411753	RNF17	ring finger protein 17
8022283	0.408913	0.271846	-1.10589	-6.46498	-0.102837	PIEZO2	piezo type mechanosensitive ion channel component 2
8107044	0.408919	0.271863	-1.10586	-6.46502	-0.402029	ERAP2	endoplasmic reticulum aminopeptidase 2
7896129	0.409049	0.271961	-1.10563	-6.46527	-0.198828
8027592	0.40941	0.272213	1.10504	-6.46591	0.0508379	LSM14A	LSM14A, mRNA processing body assembly factor
7989968	0.409428	0.272246	1.10497	-6.46599	0.178521	CALML4	calmodulin like 4
8180413	0.409428	0.27225	-1.10496	-6.46601	-0.0824687	ST6GALNAC4	ST6 N-acetylgalactosaminide alpha-2,6-sialyltransferase 4
7895907	0.409577	0.272374	1.10467	-6.46632	0.112757
8137927	0.409577	0.272374	1.10467	-6.46632	0.0616854	PAPOLB	poly(A) polymerase beta
7893226	0.409607	0.272406	-1.10459	-6.4664	-0.156911
8022434	0.409647	0.272445	-1.1045	-6.4665	-0.146407
7977216	0.40965	0.272459	1.10447	-6.46654	0.0701608	KIF26A	kinesin family member 26A
7894246	0.409712	0.272513	-1.10435	-6.46667	-0.143271
8091039	0.40988	0.272637	1.10406	-6.46699	0.0778089	PRR23B	proline rich 23B
7934553	0.409926	0.272687	-1.10394	-6.46711	-0.107295	ZNF503	zinc finger protein 503
8045583	0.409926	0.272692	-1.10393	-6.46713	-0.0469032
7990894	0.410169	0.272866	1.10353	-6.46757	0.0891576	GOLGA6L3///GOLGA6L10///GOLGA6L4///GOLGA6L17P///GOLGA6L9///GOLGA6L5P	golgin A6 family-like 3///golgin A6 family-like 10///golgin A6 family-like 4///golgin A6 family-like 17, pseudogene///golgin A6 family-like 9///golgin A6 family-like 5, pseudogene
7936706	0.410198	0.272898	1.10345	-6.46765	0.0703319	MCMBP	minichromosome maintenance complex binding protein
7895756	0.410555	0.273168	-1.10283	-6.46833	-0.191805
8144405	0.410555	0.273173	-1.10282	-6.46834	-0.118687	DEFB107B///DEFB107A	defensin beta 107B///defensin beta 107A
8149230	0.410555	0.273173	-1.10282	-6.46834	-0.118687	DEFB107B///DEFB107A	defensin beta 107B///defensin beta 107A
7892649	0.41056	0.273192	-1.10277	-6.46839	-0.122262
8040290	0.41056	0.2732	1.10275	-6.46841	0.0910274
8075865	0.41074	0.273333	1.10245	-6.46875	0.0904945	TMPRSS6	transmembrane protease, serine 6
8125752	0.410786	0.273375	-1.10235	-6.46886	-0.0793535	CUTA	cutA divalent cation tolerance homolog
8161537	0.410788	0.273389	1.10232	-6.46889	0.0886719	CBWD6///CBWD3///CBWD5///CBWD2///CBWD1///CBWD6///CBWD3///CBWD5///CBWD1	COBW domain containing 6///COBW domain containing 3///COBW domain containing 5///COBW domain containing 2///COBW domain containing 1///COBW domain containing 6///COBW domain containing 3///COBW domain containing 5///COBW domain containing 1
8058866	0.410788	0.273415	1.10226	-6.46896	0.0808092	TNP1	transition protein 1
8074082	0.410788	0.273425	-1.10223	-6.46898	-0.0486695	NCAPH2	non-SMC condensin II complex subunit H2
8117600	0.410788	0.273426	-1.10223	-6.46899	-0.0874325	HIST1H2BN///HIST1H2AK	histone cluster 1, H2bn///histone cluster 1, H2ak
7894669	0.410839	0.273473	-1.10212	-6.4691	-0.145769
7928524	0.410946	0.273556	-1.10193	-6.46931	-0.112237	VDAC2	voltage dependent anion channel 2
8072486	0.410967	0.273596	1.10184	-6.46941	0.0669375	LINC01521	long intergenic non-protein coding RNA 1521
7979426	0.410967	0.273601	1.10183	-6.46943	0.0755039	GPR135	G protein-coupled receptor 135
8180217	0.410967	0.273607	1.10181	-6.46944	0.114527
7893509	0.411164	0.273752	-1.10148	-6.46981	-0.111543
7894169	0.411164	0.273763	1.10145	-6.46984	0.210117
8019937	0.411304	0.273869	-1.10121	-6.4701	-0.078547
7892666	0.411319	0.273891	1.10116	-6.47016	0.096458
8034313	0.411414	0.273967	-1.10098	-6.47035	-0.0755235	HNRNPA1P6///HNRNPA1P33///HNRNPA1P27///HNRNPA1P10///HNRNPA1L2///HNRNPA1	heterogeneous nuclear ribonucleoprotein A1 pseudogene 6///heterogeneous nuclear ribonucleoprotein A1 pseudogene 33///heterogeneous nuclear ribonucleoprotein A1 pseudogene 27///heterogeneous nuclear ribonucleoprotein A1 pseudogene 10///heterogeneous nuclear ribonucleoprotein A1-like 2///heterogeneous nuclear ribonucleoprotein A1
8163972	0.411575	0.274086	-1.10071	-6.47065	-0.0663077	RC3H2	ring finger and CCCH-type domains 2
8016521	0.4116	0.274121	-1.10062	-6.47074	-0.0655005
7921909	0.4116	0.274127	1.10061	-6.47075	0.0688442	CCDC190	coiled-coil domain containing 190
7997829	0.411716	0.27422	1.1004	-6.47099	0.0716423	LOC100289580	uncharacterized LOC100289580
7893487	0.411716	0.27423	1.10037	-6.47101	0.135567
7897179	0.411723	0.274247	-1.10033	-6.47105	-0.0565914	TP73	tumor protein p73
8106962	0.411753	0.274287	-1.10024	-6.47115	-0.130714	ARSK	arylsulfatase family member K
7894152	0.411753	0.274292	-1.10023	-6.47117	-0.11372
7895136	0.411802	0.274337	1.10013	-6.47128	0.22054
8116174	0.411814	0.274357	1.10008	-6.47133	0.0658265	GMCL1P1	germ cell-less, spermatogenesis associated 1 pseudogene 1
8130495	0.411914	0.274436	-1.0999	-6.47153	-0.0968711
8115886	0.411994	0.274502	-1.09975	-6.47169	-0.101114	LOC728554///THOC3	THO complex 3 pseudogene///THO complex 3
7896066	0.412111	0.274592	-1.09954	-6.47192	-0.135465
8066025	0.412158	0.274649	-1.09941	-6.47207	-0.0851529
7894021	0.412158	0.274663	1.09937	-6.4721	0.15493
8112726	0.412158	0.274668	1.09936	-6.47211	0.0651266
7896242	0.412158	0.274673	-1.09935	-6.47213	-0.0772543
7911211	0.412161	0.274687	1.09932	-6.47216	0.0681448
7943577	0.412203	0.274735	-1.09921	-6.47228	-0.0917073	RAB39A	RAB39A, member RAS oncogene family
8044745	0.412203	0.27474	1.0992	-6.47229	0.107194	DDX18	DEAD-box helicase 18
7944989	0.412301	0.274817	1.09902	-6.47249	0.101335
7932960	0.412338	0.274855	1.09893	-6.47258	0.0869437
7975457	0.412441	0.274936	-1.09874	-6.47279	-0.128271
8123936	0.412459	0.274961	1.09869	-6.47285	0.121119	NEDD9	neural precursor cell expressed, developmentally down-regulated 9
8134907	0.412583	0.275055	-1.09847	-6.47308	-0.0744209	EPO	erythropoietin
8005628	0.412633	0.275101	-1.09836	-6.4732	-0.113108
7995346	0.412754	0.275194	1.09815	-6.47343	0.07608
7962792	0.412838	0.275262	1.09799	-6.4736	0.0690302	OR10AD1	olfactory receptor family 10 subfamily AD member 1
7896070	0.412844	0.275279	1.09795	-6.47365	0.0676826
8012282	0.412944	0.275358	1.09777	-6.47384	0.0806643	LOC284023	uncharacterized LOC284023
8136181	0.413103	0.275476	1.0975	-6.47414	0.0707472	SSMEM1	serine rich single-pass membrane protein 1
7894893	0.413279	0.275606	1.0972	-6.47447	0.104541
7972269	0.413328	0.275651	-1.0971	-6.47458	-0.0887763	TGDS	TDP-glucose 4,6-dehydratase
7894697	0.413456	0.275749	-1.09687	-6.47482	-0.126931
7894601	0.413497	0.275789	1.09678	-6.47492	0.177472
8121510	0.4137	0.275937	-1.09644	-6.47529	-0.142931	RPF2	ribosome production factor 2 homolog
7893507	0.413712	0.275957	-1.09639	-6.47534	-0.0709845
7893041	0.413782	0.276016	1.09626	-6.47549	0.115673
8156538	0.413793	0.276045	-1.09619	-6.47556	-0.0889274	MFSD14B	major facilitator superfamily domain containing 14B
8102371	0.413793	0.276049	-1.09618	-6.47557	-0.0889723	ZGRF1	zinc finger GRF-type containing 1
8107591	0.413808	0.276071	1.09613	-6.47563	0.0655326	ZNF474	zinc finger protein 474
7915229	0.413837	0.276103	-1.09606	-6.4757	-0.0864688	HEYL	hes related family bHLH transcription factor with YRPW motif-like
8072131	0.413866	0.276135	1.09599	-6.47578	0.0375553
7909494	0.413919	0.276182	-1.09588	-6.4759	-0.0672418	SYT14	synaptotagmin 14
7971661	0.413923	0.276197	1.09584	-6.47594	0.256126	MIR15A	microRNA 15a
8169447	0.414075	0.276312	1.09558	-6.47623	0.0708563	HTR2C	5-hydroxytryptamine receptor 2C
7944096	0.414162	0.276388	1.0954	-6.47642	0.0678753	RNF214	ring finger protein 214
7893406	0.414162	0.276394	-1.09539	-6.47643	-0.118472
8016600	0.414224	0.276449	1.09526	-6.47657	0.0897748	TAC4	tachykinin 4 (hemokinin)
7892787	0.414225	0.276461	-1.09524	-6.4766	-0.196906
8135162	0.414239	0.276483	-1.09518	-6.47665	-0.0678175	LOC100630923///PRKRIP1	LOC100289561-PRKRIP1 readthrough///PRKR interacting protein 1 (IL11 inducible)
7973613	0.414256	0.276507	1.09513	-6.47671	0.0661152	RNF31	ring finger protein 31
8085786	0.414265	0.276526	1.09509	-6.47676	0.0851062
7975863	0.414402	0.276637	1.09483	-6.47704	0.0772521	GPATCH2L	G-patch domain containing 2 like
8035703	0.414402	0.276642	-1.09482	-6.47705	-0.0789292	LPAR2	lysophosphatidic acid receptor 2
8142448	0.414564	0.276762	1.09454	-6.47735	0.0792836
8177120	0.414666	0.276843	1.09436	-6.47755	0.127497	LOC100233156///TEKT4P2///MAFIP	tektin 4 pseudogene///tektin 4 pseudogene 2///MAFF interacting protein (pseudogene)
7958253	0.414689	0.276871	-1.0943	-6.47762	-0.167246	C12orf75	chromosome 12 open reading frame 75
7915567	0.41474	0.276917	1.09419	-6.47773	0.0572397	ERI3	ERI1 exoribonuclease family member 3
7893401	0.414843	0.276999	1.094	-6.47794	0.144221
7914094	0.414856	0.277019	1.09395	-6.47799	0.0618933	WASF2	WAS protein family member 2
7998427	0.41493	0.277082	1.09381	-6.47814	0.193788	TPSG1	tryptase gamma 1
7935320	0.415465	0.277451	1.09297	-6.47906	0.107179	TM9SF3	transmembrane 9 superfamily member 3
8032232	0.415535	0.277511	1.09283	-6.47921	0.0800167	PCSK4	proprotein convertase subtilisin/kexin type 4
8013131	0.415544	0.277529	1.09279	-6.47925	0.0672217	SMCR5	Smith-Magenis syndrome chromosome region, candidate 5 (non-protein coding)
7986383	0.415598	0.277578	1.09268	-6.47937	0.11918	IGF1R	insulin like growth factor 1 receptor
7936928	0.41564	0.277618	1.09258	-6.47947	0.0632064	MMP21	matrix metallopeptidase 21
7896223	0.415802	0.277739	-1.09231	-6.47977	-0.149555
8031398	0.415937	0.277842	-1.09207	-6.48003	-0.257731	NLRP2	NLR family pyrin domain containing 2
7982204	0.416027	0.277915	1.0919	-6.48021	0.0877584	HMGN2	high mobility group nucleosomal binding domain 2
7952986	0.416069	0.277955	-1.09181	-6.48031	-0.0959387	WNK1	WNK lysine deficient protein kinase 1
7893799	0.416178	0.278041	-1.09162	-6.48052	-0.131757
7976292	0.416281	0.278125	1.09142	-6.48073	0.0733466	RIN3	Ras and Rab interactor 3
7962248	0.416281	0.278134	1.0914	-6.48075	0.0772882
7965918	0.416532	0.278314	-1.09099	-6.4812	-0.150211	NT5DC3	5'-nucleotidase domain containing 3
7952384	0.416788	0.278498	-1.09057	-6.48165	-0.0860714	OR10S1	olfactory receptor family 10 subfamily S member 1
8003204	0.416827	0.278539	-1.09048	-6.48175	-0.154275	GINS2	GINS complex subunit 2
8006323	0.416827	0.278549	1.09045	-6.48177	0.057766
7983021	0.416837	0.278568	-1.09041	-6.48182	-0.0730656	PLA2G4B///JMJD7///JMJD7-PLA2G4B	phospholipase A2 group IVB///jumonji domain containing 7///JMJD7-PLA2G4B readthrough
8088090	0.417098	0.278755	1.08998	-6.48228	0.0839479	RFT1	RFT1 homolog
8139085	0.417125	0.278786	1.08991	-6.48236	0.0574941
7965249	0.417376	0.278966	1.0895	-6.4828	0.0680042	C12orf50	chromosome 12 open reading frame 50
8121216	0.417397	0.278997	1.08943	-6.48288	0.0735549	PRDM13	PR/SET domain 13
8020802	0.417397	0.279023	1.08937	-6.48294	0.0497085
8069790	0.417397	0.279036	1.08934	-6.48298	0.0523792	CLDN17	claudin 17
7979414	0.417397	0.279038	1.08934	-6.48298	0.0905594
7995674	0.417397	0.279052	1.08931	-6.48301	0.0672487	IRX6	iroquois homeobox 6
8153322	0.417397	0.279055	1.0893	-6.48302	0.0816518	ARC	activity regulated cytoskeleton associated protein
8053349	0.417438	0.279096	1.08921	-6.48312	0.0770124	LRRTM1	leucine rich repeat transmembrane neuronal 1
7991758	0.417448	0.279114	1.08916	-6.48317	0.0703539	HBM	hemoglobin subunit mu
7959586	0.417477	0.279155	1.08907	-6.48327	0.0489602	SNRNP35	small nuclear ribonucleoprotein U11/U12 subunit 35
8126646	0.417477	0.279159	1.08906	-6.48328	0.0815409	MRPS18A	mitochondrial ribosomal protein S18A
7900957	0.417523	0.279203	1.08896	-6.48339	0.0746509	KLF17	Kruppel like factor 17
8069146	0.417554	0.279236	1.08889	-6.48347	0.114253	KRTAP10-7	keratin associated protein 10-7
7969370	0.417675	0.279329	1.08867	-6.4837	0.091549
7992843	0.417754	0.279394	-1.08852	-6.48386	-0.10569
8115840	0.417817	0.279449	1.0884	-6.48399	0.0747211	NKX2-5	NK2 homeobox 5
7897978	0.418032	0.279607	1.08804	-6.48438	0.0639986	PRAMEF14///PRAMEF34P///PRAMEF36P///PRAMEF2///PRAMEF1	PRAME family member 14///PRAME family member 34, pseudogene///PRAME family member 36, pseudogene///PRAME family member 2///PRAME family member 1
8110463	0.418032	0.279618	1.08802	-6.48441	0.0846241	ZNF354B	zinc finger protein 354B
8152642	0.418137	0.279701	-1.08783	-6.48461	-0.0624347	FAM83A-AS1	FAM83A antisense RNA 1
8081786	0.418162	0.279731	1.08776	-6.48468	0.0786954	QTRT2	queuine tRNA-ribosyltransferase accessory subunit 2
7894664	0.418168	0.279747	1.08772	-6.48472	0.253226
8037760	0.418223	0.279796	1.08761	-6.48484	0.0495969
8050608	0.41828	0.279847	1.08749	-6.48497	0.118677	LDAH	lipid droplet associated hydrolase
7892721	0.418361	0.279914	-1.08734	-6.48513	-0.126385
8026390	0.418366	0.27993	1.08731	-6.48517	0.0882494	CCDC105	coiled-coil domain containing 105
7924230	0.418473	0.280014	1.08711	-6.48538	0.0630102	ABHD17A	abhydrolase domain containing 17A
8089559	0.418491	0.280038	-1.08706	-6.48544	-0.054712	CD200R1L	CD200 receptor 1 like
8073582	0.418513	0.280066	1.087	-6.48551	0.067115	OGFRP1	opioid growth factor receptor pseudogene 1
8113427	0.418554	0.280115	1.08688	-6.48563	0.0439815
8004325	0.418554	0.280118	-1.08688	-6.48563	-0.0604067
7992996	0.41857	0.280142	-1.08682	-6.48569	-0.0690119
8027139	0.418595	0.280172	1.08675	-6.48577	0.0516026	RFXANK	regulatory factor X associated ankyrin containing protein
8155550	0.418595	0.280183	1.08673	-6.48579	0.0588849	LOC102724238///LOC554249///GLIDR	uncharacterized LOC102724238///uncharacterized LOC554249///glioblastoma down-regulated RNA
7924967	0.41864	0.280226	-1.08663	-6.4859	-0.0625582
7894228	0.418772	0.280328	-1.0864	-6.48615	-0.123102
8161026	0.418848	0.280394	1.08625	-6.48631	0.0749207	ARHGEF39	Rho guanine nucleotide exchange factor 39
7922295	0.418848	0.280403	1.08623	-6.48633	0.054096
7976402	0.418989	0.28051	1.08599	-6.48659	0.0640898	COX8C	cytochrome c oxidase subunit 8C
8093425	0.419007	0.280537	-1.08592	-6.48666	-0.067161	IDUA	iduronidase, alpha-L-
7985442	0.419007	0.280585	-1.08581	-6.48678	-0.067035
7990914	0.419007	0.280585	-1.08581	-6.48678	-0.067035
7990963	0.419007	0.280585	-1.08581	-6.48678	-0.067035
8139100	0.419007	0.280586	1.08581	-6.48678	0.164631	TARP///TRGC2	TCR gamma alternate reading frame protein///T cell receptor gamma constant 2
7895502	0.419207	0.280732	1.08548	-6.48714	0.0770457
7922402	0.419276	0.280791	1.08535	-6.48728	0.177997	GAS5///SNORD47	growth arrest specific 5 (non-protein coding)///small nucleolar RNA, C/D box 47
8167871	0.419389	0.280879	1.08515	-6.4875	0.0477437
8158240	0.419555	0.281003	-1.08487	-6.4878	-0.102385	TMSB4XP6///TMSB4XP2///TMSB4XP1///TMSB4X	thymosin beta 4, X-linked pseudogene 6///thymosin beta 4, X-linked pseudogene 2///thymosin beta 4, X-linked pseudogene 1///thymosin beta 4, X-linked
8109629	0.419606	0.28105	-1.08476	-6.48791	-0.293816	FABP6	fatty acid binding protein 6
7943498	0.419607	0.281073	-1.08471	-6.48797	-0.0837057	DYNC2H1	dynein cytoplasmic 2 heavy chain 1
7972737	0.419607	0.281075	-1.0847	-6.48797	-0.0676524	LIG4	DNA ligase 4
8064879	0.419636	0.281119	-1.0846	-6.48808	-0.0847233	TRMT6	tRNA methyltransferase 6
8083333	0.419636	0.28112	-1.0846	-6.48808	-0.0860257	EIF2A	eukaryotic translation initiation factor 2A
7892865	0.419682	0.281178	-1.08447	-6.48823	-0.124715
7930775	0.419682	0.281184	1.08445	-6.48824	0.0654942
8105741	0.419682	0.281189	1.08444	-6.48825	0.0629815	MAST4	microtubule associated serine/threonine kinase family member 4
8064245	0.419781	0.281268	-1.08426	-6.48844	-0.0717774	TCEA2	transcription elongation factor A2
7961983	0.419784	0.281287	1.08422	-6.48849	0.104834	TM7SF3	transmembrane 7 superfamily member 3
8008038	0.419784	0.281295	1.0842	-6.48851	0.0997316
8005745	0.419818	0.281331	1.08412	-6.4886	0.0459019
8023382	0.420006	0.281473	1.0838	-6.48894	0.0468981	MBD2	methyl-CpG binding domain protein 2
8170210	0.420006	0.281482	1.08378	-6.48896	0.0642734
8050363	0.4201	0.281557	-1.08361	-6.48915	-0.0663783
7950119	0.420143	0.281599	1.08351	-6.48925	0.0667327	LAMTOR1	late endosomal/lysosomal adaptor, MAPK and MTOR activator 1
7899911	0.420199	0.281649	1.0834	-6.48937	0.0723971	C1orf94	chromosome 1 open reading frame 94
8156164	0.420225	0.281679	-1.08333	-6.48945	-0.0989989	LOC389765///KIF27	kinesin family member 27 pseudogene///kinesin family member 27
8136059	0.420281	0.281729	1.08322	-6.48957	0.0628956
7991893	0.420281	0.281742	1.08319	-6.4896	0.0802701	PRR35	proline rich 35
8051637	0.420343	0.281796	-1.08307	-6.48973	-0.0825312	DHX57	DEAH-box helicase 57
7940630	0.420343	0.281809	1.08304	-6.48976	0.0431531	SCGB1D2	secretoglobin family 1D member 2
8034448	0.42043	0.28188	-1.08288	-6.48993	-0.0610018	WDR83OS	WD repeat domain 83 opposite strand
7892936	0.420494	0.281943	1.08273	-6.49009	0.123252
8002342	0.420494	0.281948	1.08272	-6.4901	0.142374
7941127	0.4205	0.281965	1.08268	-6.49014	0.0728638	ZFPL1	zinc finger protein like 1
7895087	0.420616	0.282055	-1.08248	-6.49036	-0.0928389
7896865	0.420663	0.2821	1.08238	-6.49047	0.0851611	TTLL10	tubulin tyrosine ligase like 10
7995222	0.420763	0.282179	1.0822	-6.49066	0.0576469	SLC5A2	solute carrier family 5 member 2
8062962	0.420856	0.282254	1.08203	-6.49084	0.0844638
8002492	0.420867	0.282274	1.08198	-6.49089	0.072426	HYDIN2///HYDIN	HYDIN2, axonemal central pair apparatus protein (pseudogene)///HYDIN, axonemal central pair apparatus protein
7944262	0.420895	0.282312	1.0819	-6.49098	0.0690162	KMT2A	lysine methyltransferase 2A
7895778	0.420895	0.282322	1.08188	-6.49101	0.0518735
7892952	0.420895	0.282331	-1.08186	-6.49103	-0.135288
8023822	0.42095	0.282381	1.08174	-6.49115	0.0888581	CBLN2	cerebellin 2 precursor
7892978	0.420957	0.282397	-1.08171	-6.49119	-0.146008
7895195	0.420977	0.282433	-1.08162	-6.49128	-0.125729
7932796	0.420977	0.282436	-1.08162	-6.49128	-0.0917442	SVIL	supervillin
7967025	0.421008	0.28247	1.08154	-6.49137	0.0924311
8013588	0.421037	0.282502	1.08147	-6.49144	0.068051	POLDIP2	DNA polymerase delta interacting protein 2
8058662	0.421056	0.282527	-1.08141	-6.4915	-0.0972342
8016088	0.42108	0.282556	-1.08135	-6.49158	-0.0767864	CCDC43	coiled-coil domain containing 43
7929550	0.421094	0.282587	1.08128	-6.49165	0.0531771	CCNJ	cyclin J
8084627	0.421094	0.282593	1.08126	-6.49167	0.0609117	IGF2BP2-AS1	IGF2BP2 antisense RNA 1
8065045	0.421094	0.282603	1.08124	-6.49169	0.0634998	SEL1L2	SEL1L2 ERAD E3 ligase adaptor subunit
7943787	0.421132	0.282646	1.08114	-6.49179	0.0579577	HSPB2-C11orf52///HSPB2	HSPB2-C11orf52 readthrough (NMD candidate)///heat shock protein family B (small) member 2
7989491	0.421132	0.282654	1.08112	-6.49181	0.0853524
8015349	0.421264	0.282756	-1.0809	-6.49206	-0.262505	KRT19	keratin 19
8120990	0.421305	0.282796	1.0808	-6.49216	0.0662956
7894920	0.421353	0.282847	1.08069	-6.49228	0.198247
7895679	0.421353	0.282853	1.08067	-6.4923	0.105175
8112728	0.421451	0.282933	-1.08049	-6.49249	-0.0712738	RAP1B	RAP1B, member of RAS oncogene family
8024995	0.421451	0.282944	1.08047	-6.49251	0.0683762	NRTN///NRTN	neurturin///neurturin
8047965	0.421512	0.282998	1.08035	-6.49264	0.0535551	UNC80	unc-80 homolog, NALCN activator
7896186	0.421563	0.283045	-1.08024	-6.49276	-0.0875497
8054943	0.42158	0.283069	-1.08019	-6.49282	-0.0631803
7974900	0.42172	0.283188	-1.07992	-6.4931	-0.088301	LINC00643	long intergenic non-protein coding RNA 643
8100960	0.42172	0.283192	1.07991	-6.49311	0.0526608
7998861	0.42172	0.283202	1.07989	-6.49314	0.0798447	PRSS33	protease, serine 33
7927595	0.42176	0.283242	1.0798	-6.49323	0.0818554
7899480	0.42176	0.283253	-1.07977	-6.49326	-0.154742	SNHG3///SNORA73A	small nucleolar RNA host gene 3///small nucleolar RNA, H/ACA box 73A
8043498	0.421767	0.283271	-1.07973	-6.49331	-0.109823
8152041	0.421777	0.28329	-1.07969	-6.49335	-0.0765524	RNF19A	ring finger protein 19A, RBR E3 ubiquitin protein ligase
7991772	0.421792	0.283313	1.07964	-6.49341	0.0887742	HBQ1	hemoglobin subunit theta 1
8180342	0.421794	0.283334	-1.07959	-6.49346	-0.0714338	RAC1	ras-related C3 botulinum toxin substrate 1 (rho family, small GTP binding protein Rac1)
8056361	0.421794	0.283341	1.07957	-6.49347	0.091847
7894906	0.421794	0.283353	-1.07955	-6.4935	-0.117512
8047223	0.422	0.283503	-1.07921	-6.49387	-0.106018	HSPE1	heat shock protein family E (Hsp10) member 1
8000244	0.4221	0.283583	-1.07903	-6.49406	-0.0568232	USP31	ubiquitin specific peptidase 31
8174311	0.422197	0.283661	1.07885	-6.49425	0.0569834
7981988	0.422377	0.283795	1.07855	-6.49457	0.205142	SNORD116-20	small nucleolar RNA, C/D box 116-20
7957140	0.422403	0.283825	1.07848	-6.49464	0.321714	LGR5	leucine rich repeat containing G protein-coupled receptor 5
7953697	0.422465	0.283879	1.07836	-6.49477	0.103061
8017251	0.422688	0.284042	1.07799	-6.49516	0.108701
8136259	0.422782	0.284125	-1.0778	-6.49537	-0.0596154	MKLN1	muskelin 1
8157608	0.422782	0.28413	1.07779	-6.49538	0.0411911
8103851	0.422795	0.284152	1.07774	-6.49543	0.0638261
8112855	0.422848	0.2842	1.07764	-6.49554	0.0996097
8167854	0.422936	0.284272	1.07747	-6.49572	0.0771298	APEX2	apurinic/apyrimidinic endodeoxyribonuclease 2
7904691	0.422961	0.284302	1.07741	-6.49579	0.0542016
7998817	0.422969	0.28432	1.07737	-6.49583	0.0776458	CEMP1	cementum protein 1
7982088	0.423129	0.28444	1.0771	-6.49612	0.056645	SNORD115-41	small nucleolar RNA, C/D box 115-41
7920182	0.42314	0.28446	1.07705	-6.49617	0.0745559	LCE3E	late cornified envelope 3E
8161353	0.42321	0.28452	1.07692	-6.49631	0.0598295	LOC102724238///LOC554249///GLIDR	uncharacterized LOC102724238///uncharacterized LOC554249///glioblastoma down-regulated RNA
7971903	0.423344	0.284623	1.07668	-6.49656	0.0347815
8059026	0.423369	0.284652	1.07662	-6.49663	0.095927	MIR375	microRNA 375
7910188	0.423438	0.284715	1.07648	-6.49678	0.0707203
8139905	0.423438	0.284724	1.07645	-6.4968	0.143808
8022295	0.423591	0.28484	-1.0762	-6.49708	-0.112003	PIEZO2	piezo type mechanosensitive ion channel component 2
7895776	0.423662	0.284913	-1.07603	-6.49726	-0.180485
7894671	0.423662	0.284913	1.07603	-6.49726	0.111111
7893402	0.423728	0.28497	-1.0759	-6.49739	-0.126746
7914202	0.423808	0.285037	-1.07575	-6.49755	-0.153665	SNHG12///SNORA16A///SNORA61///SNORA44///SNHG12	small nucleolar RNA host gene 12///small nucleolar RNA, H/ACA box 16A///small nucleolar RNA, H/ACA box 61///small nucleolar RNA, H/ACA box 44///small nucleolar RNA host gene 12
8066260	0.423822	0.285059	-1.0757	-6.49761	-0.132734	SNORA71C	small nucleolar RNA, H/ACA box 71C
8115875	0.423911	0.285132	1.07554	-6.49778	0.0807009	DRD1	dopamine receptor D1
8109484	0.423911	0.285144	-1.07551	-6.49781	-0.085427	KIF4B///KIF4A	kinesin family member 4B///kinesin family member 4A
8152031	0.423911	0.285157	-1.07548	-6.49784	-0.0515174	FBXO43	F-box protein 43
8161154	0.423989	0.285224	1.07533	-6.498	0.0639879	FAM221B	family with sequence similarity 221 member B
8075934	0.423989	0.285235	1.07531	-6.49803	0.0880548	CARD10	caspase recruitment domain family member 10
8026982	0.424028	0.285274	-1.07522	-6.49812	-0.0740361	MPV17L2	MPV17 mitochondrial inner membrane protein like 2
7932608	0.424046	0.285299	1.07516	-6.49818	0.0590492
7930631	0.42419	0.285408	-1.07492	-6.49844	-0.249798	TDRD1	tudor domain containing 1
8076002	0.424321	0.285509	-1.07469	-6.49869	-0.0754352	SLC16A8	solute carrier family 16 member 8
7894309	0.424412	0.285593	-1.0745	-6.49889	-0.180497
8113483	0.424412	0.285596	-1.0745	-6.49889	-0.0924527	TMEM232	transmembrane protein 232
7897753	0.424422	0.285616	-1.07445	-6.49894	-0.0709237	C1orf167	chromosome 1 open reading frame 167
8095800	0.424465	0.285657	-1.07436	-6.49904	-0.100467
8030848	0.424606	0.285765	-1.07412	-6.4993	-0.079684	SPACA6	sperm acrosome associated 6
7947096	0.424648	0.285806	1.07403	-6.49939	0.0792353	MRGPRX2	MAS related GPR family member X2
7894016	0.424744	0.285883	1.07385	-6.49958	0.233376
8149065	0.424883	0.28599	1.07361	-6.49983	0.069173
7921526	0.424989	0.286074	1.07342	-6.50004	0.0948574	PIGM	phosphatidylinositol glycan anchor biosynthesis class M
7921121	0.425161	0.286202	1.07314	-6.50034	0.0696371	MRPL24	mitochondrial ribosomal protein L24
8116622	0.425303	0.286316	1.07288	-6.50061	0.0834253	RIPK1	receptor interacting serine/threonine kinase 1
8060501	0.425303	0.286324	-1.07286	-6.50063	-0.073078	SNORA51	small nucleolar RNA, H/ACA box 51
8114193	0.425304	0.286337	1.07283	-6.50066	0.0839146	SAR1B	secretion associated Ras related GTPase 1B
8173106	0.425306	0.286351	1.0728	-6.5007	0.0682541	ITIH6	inter-alpha-trypsin inhibitor heavy chain family member 6
7937957	0.425318	0.286372	1.07276	-6.50075	0.0963408
8056966	0.425362	0.286415	-1.07266	-6.50085	-0.0691351
8134915	0.425512	0.286529	1.0724	-6.50112	0.0706358	ZAN	zonadhesin (gene/pseudogene)
8150087	0.42556	0.286573	1.0723	-6.50122	0.117013
8108905	0.42556	0.286586	1.07228	-6.50126	0.0753748	KCTD16	potassium channel tetramerization domain containing 16
8174281	0.425774	0.286743	1.07192	-6.50163	0.0644079
8155323	0.4261	0.286976	1.0714	-6.50218	0.0799839
7942332	0.42632	0.287146	1.07102	-6.50259	0.101609	FOLR1	folate receptor 1
8139746	0.42632	0.287149	1.07102	-6.50259	0.0573607	PHKG1	phosphorylase kinase catalytic subunit gamma 1
7895415	0.426326	0.287166	1.07098	-6.50263	0.10273
7966570	0.426374	0.287214	-1.07087	-6.50275	-0.0432375	DDX54	DEAD-box helicase 54
7976621	0.426374	0.287224	-1.07085	-6.50277	-0.159851	VRK1	vaccinia related kinase 1
7960054	0.426439	0.28728	-1.07072	-6.50291	-0.0594948	EP400NL	EP400 N-terminal like
8136281	0.426525	0.287352	1.07056	-6.50307	0.0725446	FLJ40288	uncharacterized FLJ40288
7893082	0.426618	0.287438	1.07037	-6.50328	0.135408
7900144	0.426618	0.287443	1.07036	-6.50329	0.072284
8158317	0.426618	0.287453	-1.07034	-6.50331	-0.0706717	SPTAN1	spectrin alpha, non-erythrocytic 1
8084788	0.426674	0.287503	-1.07022	-6.50343	-0.0831572	CLDN16	claudin 16
8030706	0.426714	0.287543	-1.07013	-6.50353	-0.059531	EMC10	ER membrane protein complex subunit 10
8142230	0.426714	0.287568	1.07008	-6.50359	0.0730689
8007537	0.426714	0.287569	-1.07008	-6.50359	-0.0720303	CD300LG	CD300 molecule like family member g
7921110	0.426748	0.287604	-1.07	-6.50367	-0.0716894	ISG20L2	interferon stimulated exonuclease gene 20 like 2
7919049	0.42675	0.287618	1.06997	-6.50371	0.0636089
8125445	0.426756	0.287635	-1.06993	-6.50375	-0.116769
7897648	0.426837	0.287703	1.06978	-6.50391	0.0440648	PEX14	peroxisomal biogenesis factor 14
8128316	0.426878	0.287743	-1.06969	-6.504	-0.139699	GPR63	G protein-coupled receptor 63
7895983	0.427023	0.287854	1.06944	-6.50427	0.189163
7976057	0.427273	0.288036	-1.06903	-6.50469	-0.045519
8069845	0.427291	0.288068	1.06896	-6.50477	0.0840656	KRTAP19-7	keratin associated protein 19-7
8080676	0.427291	0.288073	1.06895	-6.50478	0.0838847	PDE12	phosphodiesterase 12
8014057	0.427329	0.288111	-1.06887	-6.50487	-0.060422	OMG	oligodendrocyte myelin glycoprotein
8037785	0.427337	0.28813	1.06882	-6.50492	0.0731609	GNG8	G protein subunit gamma 8
8064007	0.427443	0.288215	1.06864	-6.50512	0.0586413	GID8	GID complex subunit 8 homolog
8099982	0.427528	0.288285	1.06848	-6.50528	0.11143	APBB2	amyloid beta precursor protein binding family B member 2
8023189	0.427546	0.288309	1.06842	-6.50534	0.0931983
7902102	0.427578	0.288344	1.06835	-6.50542	0.0521872
7931726	0.427578	0.288364	-1.0683	-6.50547	-0.0760555
8112157	0.427578	0.28837	-1.06829	-6.50548	-0.0955654
8000649	0.427607	0.288418	1.06818	-6.5056	0.135216
8000690	0.427607	0.288418	1.06818	-6.5056	0.135216
7894779	0.427607	0.288428	-1.06816	-6.50562	-0.131751
7895882	0.427644	0.288466	1.06807	-6.50571	0.112942
8009094	0.427653	0.288495	-1.06801	-6.50578	-0.0670034
7893353	0.427653	0.288501	1.068	-6.50579	0.149859
8170007	0.427653	0.28851	-1.06798	-6.50582	-0.0797357	SMIM10	small integral membrane protein 10
8093829	0.427662	0.288529	-1.06793	-6.50586	-0.0539015	ZBTB49	zinc finger and BTB domain containing 49
7894788	0.427869	0.288682	1.06759	-6.50622	0.097105
7904877	0.427916	0.288726	1.06749	-6.50633	0.0730938
7895990	0.42792	0.288742	1.06746	-6.50636	0.102041
7893307	0.427925	0.288758	1.06742	-6.5064	0.175845
8140857	0.428008	0.288833	1.06726	-6.50658	0.0474868
8040073	0.428008	0.28884	1.06724	-6.50659	0.0613733	LINC01105///LINC01105	long intergenic non-protein coding RNA 1105///long intergenic non-protein coding RNA 1105
8085504	0.42802	0.288871	-1.06717	-6.50667	-0.0768074	GRIP2	glutamate receptor interacting protein 2
7979961	0.42802	0.288884	1.06714	-6.5067	0.0655466
7923119	0.42802	0.288887	1.06714	-6.5067	0.111641	ZBTB41	zinc finger and BTB domain containing 41
7893126	0.428034	0.288909	1.06709	-6.50676	0.114784
7981895	0.428079	0.288952	-1.06699	-6.50686	-0.0826125	GOLGA8R///GOLGA8DP///GOLGA8F///GOLGA8CP///GOLGA8O///GOLGA8M///GOLGA8K///GOLGA8T///GOLGA8J///GOLGA8S///GOLGA8N///GOLGA8EP///GOLGA8G	golgin A8 family member R///golgin A8 family member D, pseudogene///golgin A8 family member F///golgin A8 family member C, pseudogene///golgin A8 family member O///golgin A8 family member M///golgin A8 family member K///golgin A8 family member T///golgin A8 family member J///golgin A8 family member S///golgin A8 family member N///golgin A8 family member E, pseudogene///golgin A8 family member G
7928328	0.428246	0.289077	1.06671	-6.50715	0.0776639
7898734	0.428246	0.28909	1.06668	-6.50718	0.0625214
7894944	0.428389	0.2892	-1.06644	-6.50744	-0.156458
8041987	0.428454	0.289256	1.06631	-6.50757	0.0466219	C2orf73	chromosome 2 open reading frame 73
7962481	0.42846	0.289274	1.06628	-6.50762	0.0519611	DBX2	developing brain homeobox 2
7895353	0.428525	0.28933	1.06615	-6.50775	0.10096
7892677	0.428634	0.28942	-1.06595	-6.50796	-0.09865
8034217	0.428634	0.289445	-1.06589	-6.50802	-0.0568529	EPOR	erythropoietin receptor
8099649	0.428634	0.289448	1.06589	-6.50803	0.0615188	DHX15	DEAH-box helicase 15
8022666	0.428634	0.289456	1.06587	-6.50804	0.0845847	CHST9	carbohydrate sulfotransferase 9
8156058	0.42867	0.289501	-1.06577	-6.50815	-0.0733352
8040980	0.42867	0.289506	1.06576	-6.50816	0.0610713	C2orf16	chromosome 2 open reading frame 16
7960359	0.428746	0.28957	-1.06562	-6.50831	-0.125246
8124211	0.428821	0.289633	-1.06548	-6.50846	-0.058552	GPLD1	glycosylphosphatidylinositol specific phospholipase D1
8050924	0.428848	0.289665	1.06541	-6.50853	0.0773971	ADGRF3	adhesion G protein-coupled receptor F3
8028190	0.428943	0.289741	-1.06523	-6.50871	-0.0693156	LOC100134317///LOC284412	uncharacterized LOC100134317///uncharacterized LOC284412
7945436	0.428969	0.289772	1.06517	-6.50879	0.0592907	HRAS	HRas proto-oncogene, GTPase
7895420	0.429185	0.289931	1.06481	-6.50916	0.0627446
7911265	0.429204	0.289956	1.06476	-6.50922	0.0719495	OR2M2	olfactory receptor family 2 subfamily M member 2
8042556	0.429288	0.290033	-1.06459	-6.5094	-0.0743608
7948282	0.429288	0.290055	1.06454	-6.50945	0.0699708	YPEL4	yippee like 4
8177964	0.429288	0.290065	1.06452	-6.50947	0.0774355	MCCD1	mitochondrial coiled-coil domain 1
8179246	0.429288	0.290065	1.06452	-6.50947	0.0774355	MCCD1	mitochondrial coiled-coil domain 1
8180311	0.429425	0.290171	-1.06428	-6.50972	-0.0718542	DYNC1I2	dynein cytoplasmic 1 intermediate chain 2
7945896	0.429487	0.290225	1.06416	-6.50985	0.0755727	CHRNA10	cholinergic receptor nicotinic alpha 10 subunit
7939818	0.429689	0.290375	-1.06383	-6.5102	-0.0473641	PTPMT1	protein tyrosine phosphatase, mitochondrial 1
7939420	0.429702	0.290396	1.06378	-6.51025	0.0400835
7895344	0.429719	0.290421	-1.06373	-6.51031	-0.163027
7896524	0.429745	0.290452	1.06366	-6.51038	0.112241
7895875	0.429783	0.290497	1.06356	-6.51049	0.0901843
7911532	0.429783	0.290503	1.06354	-6.5105	0.0506304	AURKAIP1	aurora kinase A interacting protein 1
8122129	0.429897	0.290593	1.06334	-6.51071	0.0525064	TAAR8	trace amine associated receptor 8
7981161	0.429923	0.290631	-1.06326	-6.5108	-0.110961	SYNE3	spectrin repeat containing nuclear envelope family member 3
7909946	0.429923	0.290637	-1.06325	-6.51081	-0.265452	FAM177B	family with sequence similarity 177 member B
7907747	0.429939	0.29067	1.06317	-6.51089	0.0631465
8172395	0.429939	0.290673	1.06317	-6.5109	0.0575456
8078958	0.43013	0.290815	-1.06285	-6.51123	-0.0654159
7893814	0.43014	0.290835	-1.06281	-6.51128	-0.358695
7995477	0.430192	0.290883	1.0627	-6.51139	0.124094
8021374	0.430321	0.290992	-1.06246	-6.51164	-0.0589159
7895872	0.430321	0.290996	1.06245	-6.51165	0.143057
8030076	0.430375	0.291046	1.06234	-6.51177	0.0681591	SPACA4	sperm acrosome associated 4
8002005	0.43046	0.291116	1.06219	-6.51193	0.0543046	KCTD19	potassium channel tetramerization domain containing 19
8026424	0.430471	0.291136	1.06214	-6.51198	0.0608657	CYP4F22	cytochrome P450 family 4 subfamily F member 22
7955987	0.430528	0.291188	1.06203	-6.5121	0.142726
8036103	0.430571	0.29123	-1.06193	-6.5122	-0.13082	SBSN	suprabasin
7953094	0.430609	0.291274	-1.06183	-6.5123	-0.0848691	CACNA1C	calcium voltage-gated channel subunit alpha1 C
7895917	0.430609	0.291281	1.06182	-6.51232	0.140084
7905171	0.430749	0.291389	1.06158	-6.51257	0.082504	PRPF3	pre-mRNA processing factor 3
8036636	0.430895	0.291501	-1.06133	-6.51283	-0.0523944	SIRT2	sirtuin 2
8077226	0.430939	0.291543	1.06124	-6.51293	0.0671196	ING5	inhibitor of growth family member 5
7998485	0.431149	0.291699	1.06089	-6.51329	0.0507607	C16orf91	chromosome 16 open reading frame 91
8075600	0.431216	0.291757	1.06077	-6.51342	0.0550748	BPIFC	BPI fold containing family C
7905691	0.431303	0.291829	-1.06061	-6.51359	-0.098741	ZNF320///RPS27///RGS4///RPS27	zinc finger protein 320///ribosomal protein S27///regulator of G-protein signaling 4///ribosomal protein S27
8174664	0.431342	0.291868	1.06052	-6.51368	0.158616
7954965	0.431351	0.291887	1.06048	-6.51373	0.0706023
7939867	0.431458	0.291972	1.06029	-6.51393	0.0597913	OR4X2	olfactory receptor family 4 subfamily X member 2 (gene/pseudogene)
7992987	0.431566	0.292071	-1.06007	-6.51416	-0.0691938	HMOX2	heme oxygenase 2
7899643	0.431566	0.292079	1.06005	-6.51418	0.0620276	HCRTR1	hypocretin receptor 1
7896214	0.431566	0.292085	-1.06004	-6.51419	-0.155419
8067305	0.431686	0.292187	1.05981	-6.51442	0.0953884	SYCP2	synaptonemal complex protein 2
8170300	0.431686	0.292192	1.0598	-6.51444	0.0526541
8055239	0.431734	0.292237	1.0597	-6.51454	0.0873084	CFC1B///CFC1	cripto, FRL-1, cryptic family 1B///cripto, FRL-1, cryptic family 1
8107066	0.431749	0.292269	1.05963	-6.51462	0.102571	LNPEP	leucyl and cystinyl aminopeptidase
7894690	0.431749	0.292285	1.0596	-6.51465	0.143063
8170135	0.431749	0.292286	1.05959	-6.51466	0.0647837	ADGRG4	adhesion G protein-coupled receptor G4
7937913	0.431761	0.292308	-1.05955	-6.5147	-0.0981643
7894632	0.431892	0.292409	1.05932	-6.51494	0.102867
7892516	0.43196	0.292477	-1.05917	-6.5151	-0.180843
7999936	0.43196	0.292481	1.05916	-6.51511	0.0628735	UMOD	uromodulin
7939240	0.431978	0.292506	1.05911	-6.51517	0.0724829
7893217	0.432004	0.292537	1.05904	-6.51524	0.106131
7895269	0.432172	0.292664	-1.05876	-6.51553	-0.123448
7993157	0.432228	0.292724	1.05863	-6.51567	0.0589176
8110068	0.432228	0.292727	1.05862	-6.51568	0.0467286	C5orf47	chromosome 5 open reading frame 47
8126566	0.432442	0.292885	-1.05827	-6.51604	-0.0665387	LRRC73	leucine rich repeat containing 73
8062286	0.432456	0.292908	1.05822	-6.5161	0.0557261	AAR2	AAR2 splicing factor homolog
8165856	0.432725	0.293103	1.05779	-6.51655	0.041467
8172876	0.432792	0.293165	-1.05765	-6.51669	-0.0944691	SMC1A	structural maintenance of chromosomes 1A
7934442	0.432792	0.293174	1.05763	-6.51671	0.0754993	SYNPO2L	synaptopodin 2 like
8124756	0.432826	0.293237	1.0575	-6.51686	0.0602902	PPP1R10	protein phosphatase 1 regulatory subunit 10
8178358	0.432826	0.293237	1.0575	-6.51686	0.0602902	PPP1R10	protein phosphatase 1 regulatory subunit 10
8179664	0.432826	0.293237	1.0575	-6.51686	0.0602902	PPP1R10	protein phosphatase 1 regulatory subunit 10
8135585	0.432859	0.293272	1.05742	-6.51694	0.100737
7948679	0.432872	0.293294	1.05737	-6.51699	0.0560872	EEF1G	eukaryotic translation elongation factor 1 gamma
8150032	0.432915	0.293336	1.05728	-6.51709	0.0632762
8021664	0.432931	0.29336	-1.05723	-6.51714	-0.0616902
8129390	0.433017	0.293431	1.05707	-6.51731	0.128175
8101992	0.433082	0.293499	-1.05692	-6.51746	-0.143616	SLC39A8	solute carrier family 39 member 8
8009277	0.433082	0.293508	1.0569	-6.51748	0.0703728	RGS9	regulator of G-protein signaling 9
7939934	0.433082	0.293526	-1.05686	-6.51753	-0.0855451
8010747	0.433082	0.293528	1.05686	-6.51753	0.0542248	GPS1	G protein pathway suppressor 1
7973838	0.433273	0.29367	1.05654	-6.51786	0.0384097
8104760	0.43333	0.293733	-1.0564	-6.518	-0.0671157	TARS	threonyl-tRNA synthetase
8088848	0.43333	0.293734	-1.0564	-6.51801	-0.136955	PDZRN3	PDZ domain containing ring finger 3
7963534	0.433513	0.293871	-1.0561	-6.51832	-0.0515824	KRT4	keratin 4
8082750	0.433525	0.293893	-1.05605	-6.51837	-0.0774099	UBA5	ubiquitin like modifier activating enzyme 5
7896227	0.433542	0.293917	1.056	-6.51843	0.109135
8180192	0.433552	0.293937	-1.05595	-6.51847	-0.0296526	RNA28S5///RNA18S5///RNA5-8S5	RNA, 28S ribosomal 5///RNA, 18S ribosomal 5///RNA, 5.8S ribosomal 5
8048120	0.433615	0.293993	1.05583	-6.5186	0.119218	ATIC	5-aminoimidazole-4-carboxamide ribonucleotide formyltransferase/IMP cyclohydrolase
7923762	0.433746	0.294095	1.05561	-6.51884	0.0628798	KLHDC8A	kelch domain containing 8A
7895416	0.433784	0.294134	1.05552	-6.51893	0.105513
7993248	0.43393	0.294247	1.05527	-6.51919	0.062155	RMI2	RecQ mediated genome instability 2
8132994	0.43393	0.294259	1.05525	-6.51922	0.0413173
7895583	0.434058	0.294359	1.05503	-6.51945	0.145462
8061620	0.434063	0.294376	1.05499	-6.51948	0.0741822	TTLL9	tubulin tyrosine ligase like 9
8117408	0.434063	0.29442	-1.05489	-6.51959	-0.112543	HIST1H2AE	histone cluster 1, H2ae
7982356	0.434063	0.294427	-1.05488	-6.5196	-0.0971079
7987046	0.434063	0.294427	-1.05488	-6.5196	-0.0971079
7987137	0.434063	0.294427	-1.05488	-6.5196	-0.0971079
7892949	0.434071	0.294446	-1.05483	-6.51965	-0.160419
8015301	0.434158	0.294518	-1.05468	-6.51981	-0.0634285	KRT35	keratin 35
8027279	0.434213	0.294568	1.05457	-6.51993	0.0958062	ZNF430	zinc finger protein 430
7971243	0.434313	0.294677	-1.05433	-6.52018	-0.0697252
8048647	0.434313	0.294689	1.0543	-6.5202	0.0579542	STK11IP	serine/threonine kinase 11 interacting protein
7968892	0.434313	0.294698	1.05428	-6.52023	0.0554764	SERP2	stress-associated endoplasmic reticulum protein family member 2
8176910	0.434313	0.294701	1.05427	-6.52023	0.0609978	GOLGA2P3Y///GOLGA2P2Y	golgin A2 pseudogene 3, Y-linked///golgin A2 pseudogene 2, Y-linked
8177413	0.434313	0.294701	1.05427	-6.52023	0.0609978	GOLGA2P3Y///GOLGA2P2Y	golgin A2 pseudogene 3, Y-linked///golgin A2 pseudogene 2, Y-linked
8068570	0.434356	0.294746	1.05418	-6.52033	0.0464098	DSCR8	Down syndrome critical region 8
7893820	0.434356	0.294788	-1.05408	-6.52043	-0.141477
7916629	0.434356	0.294795	1.05407	-6.52045	0.0530157	C1orf87	chromosome 1 open reading frame 87
8004580	0.434356	0.294795	-1.05407	-6.52045	-0.058696	DNAH2	dynein axonemal heavy chain 2
8065903	0.434356	0.294796	1.05406	-6.52045	0.0763307
7895976	0.434364	0.294814	-1.05402	-6.52049	-0.158759
8133202	0.434527	0.29494	1.05375	-6.52078	0.0587477	TYW1	tRNA-yW synthesizing protein 1 homolog
7895031	0.434527	0.294951	1.05372	-6.52081	0.151844
8044154	0.434703	0.295084	-1.05343	-6.52111	-0.0735232	CD8B	CD8b molecule
7944718	0.434778	0.295147	1.05329	-6.52126	0.0872073
7908907	0.434815	0.295185	-1.05321	-6.52134	-0.0784617	ADORA1	adenosine A1 receptor
8180345	0.434841	0.295216	-1.05314	-6.52141	-0.0461754
7984261	0.434845	0.29525	-1.05307	-6.52149	-0.093724
7911258	0.434845	0.295258	1.05305	-6.52151	0.0690421	OR2L3	olfactory receptor family 2 subfamily L member 3
8023466	0.434845	0.295267	1.05303	-6.52153	0.0715497	FECH	ferrochelatase
7896228	0.434845	0.295272	1.05302	-6.52154	0.141065
8006453	0.434896	0.295319	-1.05292	-6.52165	-0.258539	CCL8	C-C motif chemokine ligand 8
8065752	0.434958	0.295374	1.0528	-6.52178	0.0413379
7893583	0.435185	0.295547	-1.05242	-6.52217	-0.192284
8152962	0.435185	0.295558	-1.05239	-6.5222	-0.142662	LRRC6	leucine rich repeat containing 6
8112407	0.435185	0.295568	1.05237	-6.52222	0.0600998
7895202	0.43531	0.295666	-1.05216	-6.52244	-0.18746
8095246	0.435347	0.295704	-1.05207	-6.52253	-0.070705	ARL9	ADP ribosylation factor like GTPase 9
8110382	0.435462	0.295798	-1.05187	-6.52275	-0.0642902	PRR7	proline rich 7 (synaptic)
8019804	0.435462	0.29581	-1.05184	-6.52277	-0.255389	ROCK1P1	Rho associated coiled-coil containing protein kinase 1 pseudogene 1
8007134	0.435462	0.295821	-1.05182	-6.5228	-0.0844306	KRTAP9-6///KRTAP9-7///KRTAP9-4///KRTAP9-8///KRTAP9-3///KRTAP9-2///KRTAP9-9	keratin associated protein 9-6///keratin associated protein 9-7///keratin associated protein 9-4///keratin associated protein 9-8///keratin associated protein 9-3///keratin associated protein 9-2///keratin associated protein 9-9
7945892	0.435529	0.29588	-1.05169	-6.52293	-0.0984143
7949482	0.435586	0.295932	-1.05157	-6.52305	-0.0583802	RNASEH2C	ribonuclease H2 subunit C
7999396	0.435815	0.2961	1.0512	-6.52344	0.0794957	TEKT5	tektin 5
8077768	0.435819	0.296116	-1.05117	-6.52347	-0.0581823
7935139	0.435872	0.296165	-1.05106	-6.52359	-0.0570152	PIPSL	PIP5K1A and PSMD4-like, pseudogene
7934840	0.435873	0.29618	1.05103	-6.52362	0.0500595
7893384	0.435918	0.29624	-1.0509	-6.52376	-0.118577
8137048	0.435918	0.296241	1.0509	-6.52376	0.0559653
7923034	0.435918	0.296251	1.05087	-6.52378	0.136276	B3GALT2	beta-1,3-galactosyltransferase 2
8140211	0.435918	0.296262	1.05085	-6.52381	0.0702326	SPDYE16///SPDYE2B///SPDYE6///SPDYE8P///SPDYE2///SPDYE3///SPDYE7P///SPDYE1	speedy/RINGO cell cycle regulator family member E16///speedy/RINGO cell cycle regulator family member E2B///speedy/RINGO cell cycle regulator family member E6///speedy/RINGO cell cycle regulator family member E8, pseudogene///speedy/RINGO cell cycle regulator family member E2///speedy/RINGO cell cycle regulator family member E3///speedy/RINGO cell cycle regulator family member E7, pseudogene///speedy/RINGO cell cycle regulator family member E1
8141358	0.435922	0.296278	1.05081	-6.52384	0.121563
7900876	0.435994	0.29634	1.05068	-6.52398	0.0745447
8108900	0.436012	0.296366	1.05062	-6.52404	0.062542	HMHB1	histocompatibility minor HB-1
8162449	0.436028	0.296395	1.05056	-6.52411	0.0944078	ZNF484	zinc finger protein 484
8100734	0.436028	0.296414	1.05052	-6.52415	0.583197	UGT2B17	UDP glucuronosyltransferase family 2 member B17
8085972	0.436028	0.296416	1.05051	-6.52416	0.0590811	GADL1	glutamate decarboxylase like 1
8161739	0.436109	0.296484	-1.05036	-6.52431	-0.0652817	C9orf57	chromosome 9 open reading frame 57
7991598	0.436164	0.296535	-1.05025	-6.52443	-0.139348	SNRPA1	small nuclear ribonucleoprotein polypeptide A'
7987097	0.436229	0.296592	1.05013	-6.52456	0.0939043	MIR211	microRNA 211
8043743	0.436265	0.296631	1.05004	-6.52465	0.0683079
8011320	0.436265	0.296642	1.05002	-6.52467	0.0903958	OR1D5	olfactory receptor family 1 subfamily D member 5
7905589	0.436267	0.296661	1.04998	-6.52472	0.0450901	CHTOP	chromatin target of PRMT1
7945882	0.436267	0.29667	-1.04996	-6.52474	-0.0634182	ART5	ADP-ribosyltransferase 5
8081214	0.436309	0.296711	1.04987	-6.52483	0.308772	GPR15	G protein-coupled receptor 15
8079561	0.436383	0.296775	1.04973	-6.52498	0.0499038
8005655	0.436466	0.296849	1.04956	-6.52514	0.0650754
8037878	0.436466	0.296863	1.04953	-6.52518	0.0704173	MEIS3	Meis homeobox 3
7911197	0.436466	0.296871	1.04952	-6.52519	0.067939	OR2W5	olfactory receptor family 2 subfamily W member 5 (gene/pseudogene)
7945942	0.436574	0.296958	1.04933	-6.52539	0.0912984
8002939	0.436605	0.296992	1.04925	-6.52547	0.101652
7896381	0.43669	0.297063	-1.0491	-6.52563	-0.144771
8071392	0.436707	0.297087	-1.04904	-6.52569	-0.0697796	MED15	mediator complex subunit 15
7976724	0.436846	0.297207	1.04878	-6.52596	0.06455
8144643	0.436846	0.297208	1.04878	-6.52596	0.0703636	GATA4	GATA binding protein 4
8037352	0.436871	0.297238	-1.04871	-6.52603	-0.0472341	IRGQ	immunity related GTPase Q
7896198	0.436916	0.297283	-1.04862	-6.52613	-0.135082
8056566	0.436916	0.297295	1.04859	-6.52616	0.100985
7961243	0.436974	0.297368	-1.04843	-6.52632	-0.0811255	TAS2R8	taste 2 receptor member 8
7950921	0.436974	0.297369	1.04843	-6.52633	0.0602708	GRM5	glutamate metabotropic receptor 5
7950282	0.436974	0.297374	1.04842	-6.52634	0.149359
8046815	0.437136	0.297497	-1.04815	-6.52662	-0.064876	ZNF804A	zinc finger protein 804A
7953699	0.43715	0.29752	-1.0481	-6.52667	-0.0439524	FOXJ2	forkhead box J2
7892868	0.43725	0.297602	-1.04792	-6.52685	-0.0739849
7970595	0.437514	0.297794	1.0475	-6.52729	0.0994466	C1QTNF9B	C1q and tumor necrosis factor related protein 9B
8066200	0.437554	0.297842	-1.0474	-6.5274	-0.0751592	TTI1	TELO2 interacting protein 1
7894465	0.437554	0.29786	-1.04736	-6.52744	-0.144647
7895594	0.437554	0.297883	1.04731	-6.52749	0.123796
7925720	0.437554	0.297884	1.04731	-6.52749	0.0757151	OR2C3	olfactory receptor family 2 subfamily C member 3
8120654	0.437554	0.297887	-1.0473	-6.5275	-0.0960032	KCNQ5	potassium voltage-gated channel subfamily Q member 5
8106767	0.43757	0.297912	1.04724	-6.52756	0.0416536
8103540	0.437693	0.298008	1.04703	-6.52777	0.0352433
7948918	0.437785	0.298084	1.04687	-6.52795	0.0524626
8176460	0.43782	0.298129	-1.04677	-6.52805	-0.168017	PRKY	protein kinase, Y-linked, pseudogene
8132980	0.43782	0.298144	-1.04674	-6.52808	-0.0595842	TNRC18	trinucleotide repeat containing 18
8139486	0.43782	0.298148	1.04673	-6.52809	0.0529527	SNORA5B	small nucleolar RNA, H/ACA box 5B
8156633	0.437825	0.298164	1.04669	-6.52813	0.0693325	LOC100499484///CCDC180///LOC100499484-C9ORF174	SUGT1-1300002K09Rik pseudogene///coiled-coil domain containing 180///LOC100499484-C9orf174 readthrough
7956910	0.437862	0.298211	-1.04659	-6.52823	-0.0642454	CAND1	cullin associated and neddylation dissociated 1
7893386	0.437862	0.298216	1.04658	-6.52825	0.081174
8060416	0.437882	0.298242	1.04652	-6.52831	0.0665678
8050687	0.437906	0.298275	1.04645	-6.52838	0.0686688
7918284	0.437906	0.298285	-1.04643	-6.5284	-0.0932327	TAF13	TATA-box binding protein associated factor 13
8078138	0.43793	0.298314	-1.04637	-6.52847	-0.0583931	EAF1	ELL associated factor 1
8095043	0.438015	0.298386	-1.04621	-6.52863	-0.0702497	RASL11B///RASL11B	RAS like family 11 member B///RAS like family 11 member B
8121561	0.438017	0.2984	1.04618	-6.52866	0.0591208
8165255	0.438067	0.298447	-1.04608	-6.52877	-0.0673513	HSPC324	uncharacterized LOC101928612
8147742	0.438072	0.298464	1.04604	-6.52881	0.0555721
7896300	0.438203	0.298566	1.04582	-6.52904	0.107137
8078905	0.438221	0.298592	-1.04576	-6.5291	-0.0857903	RPSAP36///RPSAP19///RPSAP9///RPSAP58///RPSAP15///RPSAP52///RPSA	ribosomal protein SA pseudogene 36///ribosomal protein SA pseudogene 19///ribosomal protein SA pseudogene 9///ribosomal protein SA pseudogene 58///ribosomal protein SA pseudogene 15///ribosomal protein SA pseudogene 52///ribosomal protein SA
8173414	0.438284	0.298648	1.04564	-6.52922	0.067268	SLC7A3	solute carrier family 7 member 3
8034108	0.43855	0.298844	-1.04521	-6.52966	-0.069999	YIPF2	Yip1 domain family member 2
8165639	0.43855	0.298856	1.04519	-6.52969	0.0733579	CYSRT1	cysteine rich tail 1
7986229	0.438581	0.29889	1.04511	-6.52977	0.0617668	ST8SIA2	ST8 alpha-N-acetyl-neuraminide alpha-2,8-sialyltransferase 2
7963459	0.438698	0.298986	1.0449	-6.52999	0.0706003	KRT72	keratin 72
8020653	0.438698	0.298996	-1.04488	-6.53001	-0.0565296	CABYR	calcium binding tyrosine phosphorylation regulated
7917695	0.438804	0.299081	-1.0447	-6.5302	-0.067381
7943176	0.439138	0.29933	-1.04415	-6.53076	-0.0817994	MED17	mediator complex subunit 17
7977978	0.439138	0.299336	-1.04414	-6.53077	-0.0668619	EFS	embryonal Fyn-associated substrate
7947926	0.439193	0.299392	1.04402	-6.5309	0.0636449
7908328	0.439193	0.299399	1.044	-6.53092	0.0972454
8098368	0.439213	0.299426	-1.04395	-6.53098	-0.0569402	ADAM29	ADAM metallopeptidase domain 29
7977270	0.439218	0.299443	1.04391	-6.53101	0.171945	LOC388022	uncharacterized LOC388022
7969493	0.439229	0.299484	1.04382	-6.53111	0.17402	SCEL	sciellin
8074988	0.439229	0.299484	1.04382	-6.53111	0.0820794	GSTTP2///GSTTP1	glutathione S-transferase theta pseudogene 2///glutathione S-transferase theta pseudogene 1
8014397	0.439229	0.29949	1.04381	-6.53112	0.119789	TBC1D3I///TBC1D3E///LOC101060389///TBC1D3L///TBC1D3K///TBC1D3G///TBC1D3H///TBC1D3///TBC1D3P2///TBC1D3C///TBC1D3B///TBC1D3F	TBC1 domain family member 3I///TBC1 domain family member 3E///TBC1 domain family member-like///TBC1 domain family member 3L///TBC1 domain family member 3K///TBC1 domain family member 3G///TBC1 domain family member 3H///TBC1 domain family member 3///TBC1 domain family member 3 pseudogene 2///TBC1 domain family member 3C///TBC1 domain family member 3B///TBC1 domain family member 3F
8046488	0.439396	0.299617	1.04353	-6.53141	0.158009	CDCA7	cell division cycle associated 7
7893808	0.439464	0.29968	1.0434	-6.53155	0.0659832
8132803	0.439464	0.29969	-1.04337	-6.53157	-0.105203	CDC14C	cell division cycle 14C, pseuodgene
7895474	0.439811	0.299941	1.04283	-6.53214	0.0468722
7898167	0.439811	0.299953	1.0428	-6.53216	0.0657133	CTRC	chymotrypsin C
8150687	0.439826	0.299985	1.04273	-6.53223	0.0730622
8141726	0.439826	0.29999	-1.04272	-6.53224	-0.0775043
7894508	0.439845	0.300016	-1.04266	-6.5323	-0.166295
8124391	0.439936	0.300091	-1.0425	-6.53247	-0.175084	HIST1H2AB	histone cluster 1, H2ab
8099218	0.439994	0.300144	1.04239	-6.53259	0.0625647	PPP2R2C	protein phosphatase 2 regulatory subunit Bgamma
8037205	0.440146	0.300261	1.04213	-6.53285	0.266202	CEACAM1	carcinoembryonic antigen related cell adhesion molecule 1
7984908	0.44017	0.30029	1.04207	-6.53292	0.0821162	CPLX3	complexin 3
8074632	0.440197	0.300322	-1.042	-6.53299	-0.0521608	KLHL22	kelch like family member 22
7989249	0.440367	0.300451	-1.04172	-6.53328	-0.097964
7902808	0.440499	0.300555	-1.0415	-6.53351	-0.117707	LINC01140	long intergenic non-protein coding RNA 1140
7953264	0.44057	0.300623	1.04135	-6.53366	0.0655991	KCNA6	potassium voltage-gated channel subfamily A member 6
8170273	0.44057	0.30063	1.04133	-6.53368	0.0599994	MAGEC1	MAGE family member C1
7969567	0.440575	0.300658	1.04127	-6.53374	0.059692
8177068	0.440575	0.300659	1.04127	-6.53375	0.0449484
7971367	0.440691	0.300752	1.04107	-6.53395	0.0454216
7937089	0.441	0.300976	1.04058	-6.53445	0.0492734	STK32C	serine/threonine kinase 32C
7894547	0.441027	0.301008	-1.04051	-6.53452	-0.135916
8045835	0.441121	0.301085	-1.04035	-6.5347	-0.253652	GALNT5///GALNT5	polypeptide N-acetylgalactosaminyltransferase 5///polypeptide N-acetylgalactosaminyltransferase 5
8142424	0.441129	0.301105	-1.0403	-6.53474	-0.0559954	GPR85	G protein-coupled receptor 85
8117710	0.441129	0.301139	-1.04023	-6.53482	-0.0825377
8142997	0.441129	0.301141	-1.04023	-6.53482	-0.0575473	PLXNA4	plexin A4
8120300	0.441129	0.301146	1.04021	-6.53483	0.0651121	MLIP	muscular LMNA-interacting protein
8018093	0.441129	0.301161	1.04018	-6.53487	0.0609223
8040034	0.441129	0.30117	1.04016	-6.53489	0.0827065
7893149	0.441191	0.301226	1.04004	-6.53501	0.154468
7935056	0.441423	0.301397	1.03967	-6.53539	0.0606772
7953687	0.441444	0.301425	-1.03961	-6.53546	-0.0670654
8051061	0.44147	0.301456	1.03954	-6.53553	0.0668525	UCN	urocortin
7959786	0.441493	0.301485	1.03948	-6.53559	0.0927899	AACS	acetoacetyl-CoA synthetase
7992388	0.441716	0.301663	-1.0391	-6.53599	-0.0476315	NUBP2	nucleotide binding protein 2
7989670	0.441716	0.301664	-1.03909	-6.53599	-0.0692986	RBPMS2	RNA binding protein with multiple splicing 2
7895102	0.441742	0.301695	1.03903	-6.53606	0.157619
8145912	0.441826	0.301766	1.03887	-6.53622	0.0420684
8119525	0.441869	0.301808	1.03878	-6.53631	0.0722914	HCRP1	hepatocellular carcinoma-related HCRP1
8171890	0.441965	0.301887	1.03861	-6.53649	0.0880237
8045291	0.442611	0.302342	-1.03763	-6.5375	-0.0457581	TUBA3D///TUBA3E///TUBA3C	tubulin alpha 3d///tubulin alpha 3e///tubulin alpha 3c
8123717	0.442682	0.302403	-1.0375	-6.53764	-0.0998227	RPP40	ribonuclease P/MRP subunit p40
8079005	0.44274	0.302457	-1.03738	-6.53775	-0.0567143	ZNF621	zinc finger protein 621
7894983	0.442778	0.302506	1.03727	-6.53786	0.0563656
8014603	0.442778	0.302527	1.03723	-6.53791	0.12644	TBC1D3I///TBC1D3E///LOC101060389///TBC1D3L///TBC1D3K///TBC1D3G///TBC1D3H///TBC1D3///TBC1D3P2///TBC1D3C///TBC1D3B///TBC1D3F	TBC1 domain family member 3I///TBC1 domain family member 3E///TBC1 domain family member-like///TBC1 domain family member 3L///TBC1 domain family member 3K///TBC1 domain family member 3G///TBC1 domain family member 3H///TBC1 domain family member 3///TBC1 domain family member 3 pseudogene 2///TBC1 domain family member 3C///TBC1 domain family member 3B///TBC1 domain family member 3F
8017402	0.442778	0.302534	-1.03721	-6.53793	-0.0434156	STRADA	STE20-related kinase adaptor alpha
7936578	0.442778	0.302535	1.03721	-6.53793	0.0643171	FAM204A	family with sequence similarity 204 member A
7919051	0.442842	0.302593	-1.03709	-6.53806	-0.0698118	ZNF697	zinc finger protein 697
7895135	0.442903	0.302652	1.03696	-6.53819	0.100497
7895550	0.442903	0.302661	1.03694	-6.53821	0.13689
8123780	0.442983	0.302729	1.03679	-6.53836	0.0424111	CAGE1	cancer antigen 1
8021129	0.443089	0.302814	-1.03661	-6.53855	-0.0670791	RNF165	ring finger protein 165
7987840	0.443155	0.302874	1.03648	-6.53868	0.0493439	VPS39	VPS39, HOPS complex subunit
8160767	0.443155	0.302887	1.03645	-6.53871	0.0306874
8036302	0.443161	0.302904	1.03642	-6.53875	0.085424	LINC00665	long intergenic non-protein coding RNA 665
7926539	0.443188	0.302936	1.03635	-6.53882	0.0603628
8142446	0.443212	0.302968	1.03628	-6.53889	0.0931197
7892820	0.443212	0.302984	1.03624	-6.53892	0.10471
7962151	0.443212	0.302992	-1.03623	-6.53894	-0.136056	DENND5B	DENN domain containing 5B
8133036	0.443241	0.303049	1.0361	-6.53907	0.0690812
7982040	0.443241	0.303066	1.03607	-6.53911	0.0667639	SNORD115-43///SNORD115-39///SNORD115-36///SNORD115-29///SNORD115-26///SNORD115-25///SNORD115-22///SNORD115-20///SNORD115-19///SNORD115-18///SNORD115-17///SNORD115-12///SNORD115-11///SNORD115-9///SNORD115-7///SNORD115-5///SNORD115-3///SNRPN	small nucleolar RNA, C/D box 115-43///small nucleolar RNA, C/D box 115-39///small nucleolar RNA, C/D box 115-36///small nucleolar RNA, C/D box 115-29///small nucleolar RNA, C/D box 115-26///small nucleolar RNA, C/D box 115-25///small nucleolar RNA, C/D box 115-22///small nucleolar RNA, C/D box 115-20///small nucleolar RNA, C/D box 115-19///small nucleolar RNA, C/D box 115-18///small nucleolar RNA, C/D box 115-17///small nucleolar RNA, C/D box 115-12///small nucleolar RNA, C/D box 115-11///small nucleolar RNA, C/D box 115-9///small nucleolar RNA, C/D box 115-7///small nucleolar RNA, C/D box 115-5///small nucleolar RNA, C/D box 115-3///small nuclear ribonucleoprotein polypeptide N
7982042	0.443241	0.303066	1.03607	-6.53911	0.0667639	SNORD115-43///SNORD115-39///SNORD115-36///SNORD115-29///SNORD115-26///SNORD115-25///SNORD115-22///SNORD115-20///SNORD115-19///SNORD115-18///SNORD115-17///SNORD115-12///SNORD115-11///SNORD115-9///SNORD115-7///SNORD115-5///SNORD115-3///SNRPN	small nucleolar RNA, C/D box 115-43///small nucleolar RNA, C/D box 115-39///small nucleolar RNA, C/D box 115-36///small nucleolar RNA, C/D box 115-29///small nucleolar RNA, C/D box 115-26///small nucleolar RNA, C/D box 115-25///small nucleolar RNA, C/D box 115-22///small nucleolar RNA, C/D box 115-20///small nucleolar RNA, C/D box 115-19///small nucleolar RNA, C/D box 115-18///small nucleolar RNA, C/D box 115-17///small nucleolar RNA, C/D box 115-12///small nucleolar RNA, C/D box 115-11///small nucleolar RNA, C/D box 115-9///small nucleolar RNA, C/D box 115-7///small nucleolar RNA, C/D box 115-5///small nucleolar RNA, C/D box 115-3///small nuclear ribonucleoprotein polypeptide N
7982044	0.443241	0.303066	1.03607	-6.53911	0.0667639	SNORD115-43///SNORD115-39///SNORD115-36///SNORD115-29///SNORD115-26///SNORD115-25///SNORD115-22///SNORD115-20///SNORD115-19///SNORD115-18///SNORD115-17///SNORD115-12///SNORD115-11///SNORD115-9///SNORD115-7///SNORD115-5///SNORD115-3///SNRPN	small nucleolar RNA, C/D box 115-43///small nucleolar RNA, C/D box 115-39///small nucleolar RNA, C/D box 115-36///small nucleolar RNA, C/D box 115-29///small nucleolar RNA, C/D box 115-26///small nucleolar RNA, C/D box 115-25///small nucleolar RNA, C/D box 115-22///small nucleolar RNA, C/D box 115-20///small nucleolar RNA, C/D box 115-19///small nucleolar RNA, C/D box 115-18///small nucleolar RNA, C/D box 115-17///small nucleolar RNA, C/D box 115-12///small nucleolar RNA, C/D box 115-11///small nucleolar RNA, C/D box 115-9///small nucleolar RNA, C/D box 115-7///small nucleolar RNA, C/D box 115-5///small nucleolar RNA, C/D box 115-3///small nuclear ribonucleoprotein polypeptide N
7893203	0.443448	0.30322	1.03573	-6.53945	0.0925027
8079138	0.443523	0.303285	1.03559	-6.53959	0.0857784
8075365	0.443599	0.30335	-1.03545	-6.53974	-0.0634306	RNF215	ring finger protein 215
8148124	0.443603	0.303366	-1.03542	-6.53977	-0.118458	MTBP	MDM2 binding protein
8103409	0.443635	0.303401	1.03534	-6.53985	0.0557716
7892585	0.443652	0.303435	-1.03527	-6.53992	-0.129273
8180283	0.443652	0.30344	-1.03526	-6.53993	-0.0829532	RPL13	ribosomal protein L13
7967304	0.443663	0.30346	1.03522	-6.53998	0.0668379	RSRC2	arginine and serine rich coiled-coil 2
8098412	0.443709	0.303506	1.03512	-6.54008	0.0859529
7893209	0.443829	0.303601	1.03491	-6.54029	0.0749011
8040552	0.444017	0.303743	1.03461	-6.5406	0.0754276	NCOA1	nuclear receptor coactivator 1
7912520	0.444088	0.303805	1.03448	-6.54074	0.0716055	NPPB	natriuretic peptide B
7964548	0.444103	0.303835	-1.03441	-6.54081	-0.078942	METTL1	methyltransferase like 1
7997582	0.444103	0.303842	-1.03439	-6.54082	-0.102093	WFDC1	WAP four-disulfide core domain 1
7935403	0.444137	0.303878	-1.03432	-6.5409	-0.0850978	ARHGAP19-SLIT1///ARHGAP19	ARHGAP19-SLIT1 readthrough (NMD candidate)///Rho GTPase activating protein 19
7982060	0.444181	0.303922	1.03422	-6.541	0.0472649	SNORD115-27	small nucleolar RNA, C/D box 115-27
7896516	0.44427	0.303996	-1.03406	-6.54116	-0.142986
7967874	0.444419	0.304115	1.03381	-6.54143	0.0515753
8040479	0.444419	0.304125	1.03379	-6.54145	0.0635463	GDF7	growth differentiation factor 7
7894175	0.444633	0.304285	1.03344	-6.5418	0.0791085
8113299	0.444666	0.304321	1.03336	-6.54188	0.0711133
7924119	0.444809	0.304438	-1.03311	-6.54214	-0.0903436	INTS7	integrator complex subunit 7
8031726	0.444809	0.304453	-1.03308	-6.54217	-0.105277	ZNF304	zinc finger protein 304
7896542	0.444809	0.304459	1.03307	-6.54218	0.0711385
7894254	0.444951	0.304569	-1.03283	-6.54243	-0.132041
7994683	0.444992	0.304611	1.03274	-6.54252	0.0629032	TMEM219	transmembrane protein 219
8106556	0.444996	0.304626	1.03271	-6.54255	0.0530379	CMYA5	cardiomyopathy associated 5
8130565	0.445096	0.304713	1.03252	-6.54274	0.105947
8100298	0.445096	0.304722	1.0325	-6.54276	0.166008	OCIAD2	OCIA domain containing 2
7894148	0.445167	0.304796	1.03234	-6.54293	0.144934
8063583	0.445167	0.304803	1.03233	-6.54294	0.0703848	RBM38	RNA binding motif protein 38
8158212	0.445167	0.30481	1.03231	-6.54296	0.10993
8074330	0.44517	0.304826	-1.03228	-6.54299	-0.100033	LOC729461///FAM230B///FAM230C	uncharacterized LOC729461///family with sequence similarity 230 member B (non-protein coding)///family with sequence similarity 230 member C
8120679	0.445352	0.304985	1.03194	-6.54334	0.0681271	DDX43	DEAD-box helicase 43
7894241	0.445352	0.304987	1.03193	-6.54335	0.136418
8113421	0.445352	0.304991	1.03192	-6.54336	0.0771261
7896163	0.445352	0.305004	-1.0319	-6.54338	-0.139009
8031640	0.445415	0.305061	1.03177	-6.54351	0.0819911	ZNF583	zinc finger protein 583
8052932	0.445548	0.305165	1.03155	-6.54374	0.0761624
7896568	0.445604	0.305217	-1.03144	-6.54385	-0.0850984
7940667	0.445622	0.305242	-1.03139	-6.54391	-0.131458	SNORA57	small nucleolar RNA, H/ACA box 57
8139810	0.445912	0.305455	1.03093	-6.54437	0.121893
7904702	0.445915	0.30547	1.0309	-6.54441	0.104235	LOC100996763///NOTCH2NL///NOTCH2	notch homolog 2 N-terminal-like protein///notch 2 N-terminal like///notch 2
8007675	0.446076	0.305602	1.03061	-6.5447	0.0589086	ADAM11	ADAM metallopeptidase domain 11
7894088	0.446076	0.305607	1.0306	-6.54471	0.0842769
8120247	0.446312	0.305783	1.03023	-6.54509	0.0749179	LOC100287869	uncharacterized LOC100287869
8170834	0.446436	0.305881	1.03002	-6.54531	0.0601819	TKTL1	transketolase like 1
7997676	0.446583	0.305995	1.02977	-6.54556	0.0612451	LINC00311	long intergenic non-protein coding RNA 311
7952914	0.446586	0.30601	1.02974	-6.54559	0.0664131	CCDC77	coiled-coil domain containing 77
7978329	0.446763	0.306163	1.02941	-6.54592	0.0319678
7892840	0.446763	0.306163	-1.02941	-6.54592	-0.168321
8000217	0.446763	0.306183	1.02937	-6.54597	0.110407	BOLA2-SMG1P6///SMG1P3///SMG1P1///SMG1P5///BOLA2///SMG1P2///SMG1	BOLA2-SMG1P6 readthrough///SMG1P3, nonsense mediated mRNA decay associated PI3K related kinase pseudogene 3///SMG1P1, nonsense mediated mRNA decay associated PI3K related kinase pseudogene 1///SMG1P5, nonsense mediated mRNA decay associated PI3K related kinase pseudogene 5///bolA family member 2///SMG1P2, nonsense mediated mRNA decay associated PI3K related kinase pseudogene 2///SMG1, nonsense mediated mRNA decay associated PI3K related kinase
8018364	0.446763	0.306185	-1.02936	-6.54597	-0.0682224	GRB2	growth factor receptor bound protein 2
8000687	0.446855	0.306262	1.0292	-6.54614	0.134132	SMG1P3///SMG1P1///SMG1P5///SMG1	SMG1P3, nonsense mediated mRNA decay associated PI3K related kinase pseudogene 3///SMG1P1, nonsense mediated mRNA decay associated PI3K related kinase pseudogene 1///SMG1P5, nonsense mediated mRNA decay associated PI3K related kinase pseudogene 5///SMG1, nonsense mediated mRNA decay associated PI3K related kinase
7892988	0.446866	0.306283	1.02915	-6.54619	0.0845133
8034276	0.446951	0.306355	1.029	-6.54634	0.0499104	ZNF653	zinc finger protein 653
8169492	0.446959	0.306381	1.02895	-6.5464	0.0612131	AGTR2	angiotensin II receptor type 2
8170015	0.446959	0.306387	1.02893	-6.54641	0.061601	ZNF449	zinc finger protein 449
7893243	0.446961	0.306402	1.0289	-6.54645	0.125019
7912086	0.446971	0.306422	-1.02886	-6.54649	-0.0859088	NOL9	nucleolar protein 9
7994267	0.447001	0.306456	1.02878	-6.54657	0.0534903	C16orf82	chromosome 16 open reading frame 82
7894371	0.447078	0.306543	-1.0286	-6.54675	-0.0975158
7998251	0.447078	0.306544	1.0286	-6.54676	0.0443586	METTL26	methyltransferase like 26
8164373	0.447078	0.30655	1.02858	-6.54677	0.0500667	CIZ1	CDKN1A interacting zinc finger protein 1
8132984	0.447114	0.306588	-1.0285	-6.54685	-0.0837394
7961259	0.447116	0.306602	1.02847	-6.54688	0.0595608	PRH1-PRR4///PRH1	PRH1-PRR4 readthrough///proline rich protein HaeIII subfamily 1
7895904	0.447141	0.306633	-1.02841	-6.54695	-0.172023
8165271	0.447216	0.306698	1.02827	-6.54709	0.0706223	LCN10	lipocalin 10
8180299	0.44724	0.306728	-1.0282	-6.54716	-0.117289	PSIP1	PC4 and SFRS1 interacting protein 1
7918703	0.447332	0.306809	-1.02803	-6.54734	-0.0669949	AP4B1	adaptor related protein complex 4 beta 1 subunit
8122634	0.447332	0.306829	-1.02799	-6.54738	-0.105477	SAMD5	sterile alpha motif domain containing 5
8105479	0.447332	0.306846	-1.02795	-6.54742	-0.0625492
8178070	0.447332	0.306858	1.02793	-6.54744	0.0789701	LY6G6D	lymphocyte antigen 6 complex, locus G6D
8179309	0.447332	0.306858	1.02793	-6.54744	0.0789701	LY6G6D	lymphocyte antigen 6 complex, locus G6D
8138466	0.447352	0.306885	1.02787	-6.5475	0.155434	MACC1	metastasis associated in colon cancer 1
8080028	0.447517	0.307012	1.0276	-6.54778	0.0512307	DOCK3	dedicator of cytokinesis 3
7954029	0.447546	0.307045	-1.02753	-6.54785	-0.0857969	CDKN1B	cyclin dependent kinase inhibitor 1B
7989489	0.447635	0.307132	1.02734	-6.54804	0.0600864
7894124	0.447635	0.307133	1.02734	-6.54804	0.264233
8160417	0.44782	0.307278	1.02703	-6.54836	0.0564658	IFNA6	interferon alpha 6
7895174	0.44782	0.307287	-1.02701	-6.54838	-0.119818
7893469	0.447881	0.307352	1.02687	-6.54852	0.0817301
7899375	0.447881	0.307356	-1.02686	-6.54853	-0.083051
7925622	0.447911	0.30739	-1.02679	-6.5486	-0.0820202	AHCTF1P1///AHCTF1	AT-hook containing transcription factor 1 pseudogene 1///AT-hook containing transcription factor 1
8081316	0.447981	0.307451	-1.02666	-6.54873	-0.10309	TFG	TRK-fused gene
8050253	0.448339	0.307711	-1.0261	-6.5493	-0.114139	SNORA80B	small nucleolar RNA, H/ACA box 80B
8111271	0.448473	0.307816	1.02588	-6.54953	0.0739959	CDH9	cadherin 9
7893323	0.448555	0.307899	-1.0257	-6.54971	-0.0972612
7896680	0.448555	0.307908	-1.02568	-6.54973	-0.19716
7953520	0.448555	0.307912	1.02567	-6.54974	0.0590541	LRRC23	leucine rich repeat containing 23
7947969	0.448676	0.308009	-1.02547	-6.54995	-0.0944186	FNBP4	formin binding protein 4
8024936	0.448725	0.308068	-1.02534	-6.55008	-0.051628	SAFB	scaffold attachment factor B
8044760	0.448725	0.30807	1.02534	-6.55008	0.0754932
8132840	0.44873	0.308087	1.0253	-6.55012	0.0777941	POM121L12	POM121 transmembrane nucleoporin like 12
8070257	0.448734	0.308115	1.02524	-6.55018	0.0749665	PIGP	phosphatidylinositol glycan anchor biosynthesis class P
8144226	0.448734	0.308117	1.02524	-6.55018	0.154122
7937890	0.448745	0.308147	1.02517	-6.55025	0.0623137
7945767	0.448745	0.308159	-1.02515	-6.55027	-0.0634297	CDKN1C	cyclin dependent kinase inhibitor 1C
8111569	0.448745	0.308165	1.02513	-6.55028	0.0594916	RANBP3L	RAN binding protein 3 like
8100576	0.448914	0.308299	1.02485	-6.55058	0.0769049
7895851	0.448914	0.308308	1.02483	-6.55059	0.10749
8148923	0.448925	0.308335	1.02477	-6.55065	0.0580362	LRRC14	leucine rich repeat containing 14
8151490	0.448925	0.308342	-1.02476	-6.55067	-0.0558437
7955135	0.449019	0.30842	1.02459	-6.55084	0.0624496	LINC00935	long intergenic non-protein coding RNA 935
7915297	0.449053	0.308457	-1.02451	-6.55092	-0.073751	COL9A2	collagen type IX alpha 2 chain
7948044	0.449162	0.308545	1.02432	-6.55111	0.103377	OR4C13///OR4C46	olfactory receptor family 4 subfamily C member 13///olfactory receptor family 4 subfamily C member 46
7894611	0.449316	0.308665	-1.02407	-6.55137	-0.172359
8028102	0.449378	0.308721	1.02395	-6.55149	0.0682964
8072733	0.449397	0.308747	1.02389	-6.55155	0.0620606
7894876	0.449461	0.308805	1.02377	-6.55167	0.165418
8048108	0.44947	0.308825	1.02373	-6.55171	0.0793768
7894504	0.449486	0.308849	-1.02368	-6.55177	-0.15462
7892770	0.449491	0.308877	-1.02362	-6.55183	-0.0778899
7895246	0.449491	0.30888	-1.02361	-6.55183	-0.176085
7893329	0.449573	0.308959	1.02344	-6.552	0.0855778
7955991	0.449573	0.308976	-1.02341	-6.55204	-0.112014	OR6C3	olfactory receptor family 6 subfamily C member 3
7893454	0.449573	0.308977	1.02341	-6.55204	0.0947616
8035078	0.449586	0.308999	1.02336	-6.55209	0.0900729	OR10H1	olfactory receptor family 10 subfamily H member 1
8008700	0.449616	0.309033	-1.02329	-6.55216	-0.0673885	FLJ11710	uncharacterized protein FLJ11710
8136578	0.449718	0.309117	1.02311	-6.55235	0.0637131
8059249	0.449729	0.309143	1.02305	-6.5524	0.0610385	OBSL1	obscurin like 1
7893317	0.449729	0.309163	1.02301	-6.55244	0.0603813
8154627	0.449729	0.309165	1.023	-6.55245	0.0554762	IFNA21///IFNA17///IFNA14///IFNA13///IFNA10///IFNA6///IFNA1	interferon alpha 21///interferon alpha 17///interferon alpha 14///interferon alpha 13///interferon alpha 10///interferon alpha 6///interferon alpha 1
8173086	0.449754	0.309196	-1.02294	-6.55252	-0.0730012	FGD1	FYVE, RhoGEF and PH domain containing 1
8141138	0.449765	0.309217	1.02289	-6.55256	0.0481447
7942267	0.449861	0.309306	1.0227	-6.55275	0.0761659	KRTAP5-10	keratin associated protein 5-10
8019655	0.449861	0.30931	1.0227	-6.55276	0.118653	TBC1D3I///TBC1D3E///LOC101060389///TBC1D3L///TBC1D3K///TBC1D3G///TBC1D3H///TBC1D3///TBC1D3P2///TBC1D3C///TBC1D3B///TBC1D3F	TBC1 domain family member 3I///TBC1 domain family member 3E///TBC1 domain family member-like///TBC1 domain family member 3L///TBC1 domain family member 3K///TBC1 domain family member 3G///TBC1 domain family member 3H///TBC1 domain family member 3///TBC1 domain family member 3 pseudogene 2///TBC1 domain family member 3C///TBC1 domain family member 3B///TBC1 domain family member 3F
8154866	0.450147	0.309527	1.02224	-6.55323	0.0719491
8065009	0.450147	0.309533	1.02222	-6.55324	0.0545274
7939967	0.450166	0.30956	-1.02217	-6.5533	-0.103366	OR8H2	olfactory receptor family 8 subfamily H member 2
7893024	0.4502	0.309597	1.02209	-6.55338	0.136126
7894119	0.450247	0.309643	-1.02199	-6.55348	-0.114837
7980003	0.450332	0.309715	-1.02184	-6.55364	-0.094384
7892993	0.450332	0.309734	-1.0218	-6.55368	-0.114452
8118395	0.450332	0.309762	1.02174	-6.55374	0.0460227	STK19	serine/threonine kinase 19
8178164	0.450332	0.309762	1.02174	-6.55374	0.0460227	STK19	serine/threonine kinase 19
8011343	0.450332	0.309769	1.02172	-6.55375	0.0725036	SPATA22	spermatogenesis associated 22
8115939	0.450369	0.309815	-1.02162	-6.55385	-0.0794172
7894384	0.450369	0.309825	-1.0216	-6.55387	-0.139059
8070701	0.450369	0.309835	1.02158	-6.55389	0.0721345	CSTB	cystatin B
7939374	0.450378	0.309855	1.02154	-6.55394	0.111753
7906244	0.450493	0.309948	1.02134	-6.55414	0.051904	NTRK1///NTRK1	neurotrophic receptor tyrosine kinase 1///neurotrophic receptor tyrosine kinase 1
8073330	0.450496	0.309963	1.02131	-6.55417	0.0529527
8153862	0.450514	0.310004	1.02122	-6.55426	0.0764143	LRRC24	leucine rich repeat containing 24
8135943	0.450514	0.310012	1.0212	-6.55428	0.279876
8035144	0.450514	0.310016	1.0212	-6.55428	0.0828603
7893965	0.45053	0.310041	1.02114	-6.55434	0.171617
8150908	0.450841	0.310271	-1.02066	-6.55483	-0.072525	IMPAD1	inositol monophosphatase domain containing 1
7932788	0.450841	0.310282	1.02063	-6.55486	0.0593939
7892606	0.45092	0.31035	-1.02049	-6.555	-0.0970036
7930777	0.450925	0.310367	1.02045	-6.55504	0.0577925	PNLIP///COL1A2	pancreatic lipase///collagen type I alpha 2 chain
8142814	0.450967	0.310409	-1.02036	-6.55513	-0.0763314	OPN1SW	opsin 1 (cone pigments), short-wave-sensitive
7950753	0.451052	0.310481	1.02021	-6.55528	0.0665895	CCDC90B	coiled-coil domain containing 90B
7951207	0.451126	0.310552	1.02006	-6.55544	0.0950369	TMEM123	transmembrane protein 123
8006746	0.451126	0.310574	1.02001	-6.55548	0.125408	TBC1D3I///TBC1D3E///LOC101060389///TBC1D3L///TBC1D3K///TBC1D3G///TBC1D3H///TBC1D3///TBC1D3P2///TBC1D3C///TBC1D3B///TBC1D3F	TBC1 domain family member 3I///TBC1 domain family member 3E///TBC1 domain family member-like///TBC1 domain family member 3L///TBC1 domain family member 3K///TBC1 domain family member 3G///TBC1 domain family member 3H///TBC1 domain family member 3///TBC1 domain family member 3 pseudogene 2///TBC1 domain family member 3C///TBC1 domain family member 3B///TBC1 domain family member 3F
7894301	0.451126	0.310583	1.01999	-6.5555	0.0911191
8139769	0.451126	0.310587	-1.01999	-6.55551	-0.0714068	LOC401357	uncharacterized LOC401357
7893718	0.451349	0.310754	-1.01963	-6.55587	-0.0991089
8010820	0.451396	0.3108	1.01953	-6.55597	0.0458786	FOXK2	forkhead box K2
7894785	0.451414	0.310826	1.01948	-6.55602	0.0736746
8023990	0.451436	0.310878	1.01937	-6.55613	0.0729866	FGF22///FGF22	fibroblast growth factor 22///fibroblast growth factor 22
8027744	0.451436	0.310882	1.01936	-6.55614	0.0624353	HPN-AS1	HPN antisense RNA 1
7987114	0.451436	0.310895	-1.01933	-6.55617	-0.0683489	GOLGA8O///GOLGA8M///GOLGA8K///GOLGA8T///GOLGA8J///GOLGA8N///GOLGA8IP///ULK4P1///CHRFAM7A	golgin A8 family member O///golgin A8 family member M///golgin A8 family member K///golgin A8 family member T///golgin A8 family member J///golgin A8 family member N///golgin A8 family member I, pseudogene///ULK4 pseudogene 1///CHRNA7 (exons 5-10) and FAM7A (exons A-E) fusion
8009432	0.451436	0.310895	1.01933	-6.55617	0.0963123	AMZ2	archaelysin family metallopeptidase 2
7940971	0.451458	0.310924	1.01927	-6.55623	0.0582266	KCNK4	potassium two pore domain channel subfamily K member 4
8143949	0.451458	0.310937	1.01924	-6.55626	0.066944	CRYGN	crystallin gamma N
8091922	0.451538	0.311006	-1.0191	-6.55641	-0.0664631	WDR49	WD repeat domain 49
8013431	0.451605	0.311066	1.01897	-6.55654	0.0634858	AKAP10	A-kinase anchoring protein 10
7981324	0.451824	0.31123	1.01862	-6.55689	0.0548878
8136289	0.451879	0.311281	1.01851	-6.557	0.0642345
8130403	0.452005	0.311382	1.0183	-6.55721	0.0766208
8131069	0.452163	0.311504	1.01804	-6.55748	0.161617	GPER1	G protein-coupled estrogen receptor 1
7946323	0.452311	0.311625	-1.01779	-6.55773	-0.0608012	OR5P2	olfactory receptor family 5 subfamily P member 2
8045533	0.452311	0.311634	1.01777	-6.55775	0.290414
7949058	0.452316	0.311663	1.01771	-6.55782	0.0560546
7894055	0.452316	0.311664	-1.0177	-6.55782	-0.144174
8078933	0.452407	0.311753	1.01752	-6.55801	0.0955917	MYRIP	myosin VIIA and Rab interacting protein
8167642	0.452407	0.311754	1.01751	-6.55801	0.0670618	BMP15	bone morphogenetic protein 15
7985997	0.452561	0.311874	1.01726	-6.55827	0.0550112	LOC400446	PERP, TP53 apoptosis effector pseudogene
8016431	0.452571	0.311895	-1.01722	-6.55831	-0.0451828
8021372	0.452732	0.312038	-1.01691	-6.55862	-0.114195
8014376	0.452732	0.31204	1.01691	-6.55862	0.116802	TBC1D3I///TBC1D3E///LOC101060389///TBC1D3L///TBC1D3K///TBC1D3G///TBC1D3H///TBC1D3///TBC1D3P2///TBC1D3C///TBC1D3B///TBC1D3F	TBC1 domain family member 3I///TBC1 domain family member 3E///TBC1 domain family member-like///TBC1 domain family member 3L///TBC1 domain family member 3K///TBC1 domain family member 3G///TBC1 domain family member 3H///TBC1 domain family member 3///TBC1 domain family member 3 pseudogene 2///TBC1 domain family member 3C///TBC1 domain family member 3B///TBC1 domain family member 3F
8048022	0.452732	0.312046	1.01689	-6.55863	0.0782528
7896626	0.452945	0.312207	-1.01656	-6.55898	-0.117368
7942255	0.453089	0.312325	1.01631	-6.55923	0.0744656	KRTAP5-7	keratin associated protein 5-7
8155824	0.453089	0.312335	1.01629	-6.55925	0.0407527	TMC1	transmembrane channel like 1
8039593	0.453089	0.312354	-1.01624	-6.55929	-0.0673235	ZNF667	zinc finger protein 667
7896572	0.453089	0.312361	-1.01623	-6.5593	-0.117005
7952737	0.453161	0.312424	1.0161	-6.55944	0.0629332
8168622	0.453184	0.312453	-1.01603	-6.5595	-0.0512433	KLHL4	kelch like family member 4
7943709	0.453289	0.312539	1.01585	-6.55968	0.0496493
8112178	0.45332	0.312585	-1.01576	-6.55978	-0.0547296	LOC100509780	uncharacterized LOC100509780
8039923	0.45332	0.312588	1.01575	-6.55979	0.0492074	AURKAIP1	aurora kinase A interacting protein 1
7949454	0.453348	0.312621	1.01568	-6.55986	0.0634399	MAP3K11	mitogen-activated protein kinase kinase kinase 11
7892691	0.453348	0.312634	1.01565	-6.55989	0.074864
8014633	0.453378	0.312691	1.01553	-6.56001	0.119616	TBC1D3I///TBC1D3E///LOC101060389///TBC1D3L///TBC1D3K///TBC1D3G///TBC1D3H///TBC1D3///TBC1D3P2///TBC1D3C///TBC1D3B///TBC1D3F	TBC1 domain family member 3I///TBC1 domain family member 3E///TBC1 domain family member-like///TBC1 domain family member 3L///TBC1 domain family member 3K///TBC1 domain family member 3G///TBC1 domain family member 3H///TBC1 domain family member 3///TBC1 domain family member 3 pseudogene 2///TBC1 domain family member 3C///TBC1 domain family member 3B///TBC1 domain family member 3F
8052087	0.453378	0.312698	1.01552	-6.56002	0.13574
7908637	0.453378	0.312701	-1.01551	-6.56003	-0.0605825	GPR25	G protein-coupled receptor 25
8053753	0.453378	0.31271	1.01549	-6.56005	0.0727855	LOC442028	uncharacterized LOC442028
8121743	0.453474	0.31279	-1.01532	-6.56022	-0.117309
7895934	0.453558	0.312861	-1.01517	-6.56037	-0.0620674
8001113	0.453626	0.312922	1.01505	-6.5605	0.0447421	ANKRD26P1	ankyrin repeat domain 26 pseudogene 1
7894763	0.453713	0.312998	-1.01488	-6.56066	-0.132197
7892768	0.453713	0.313009	-1.01486	-6.56068	-0.0774559
7893011	0.453846	0.313114	-1.01464	-6.56091	-0.0892811
7892736	0.453851	0.313131	1.0146	-6.56094	0.127732
8102024	0.45388	0.313165	-1.01453	-6.56102	-0.0629846	UBE2D3	ubiquitin conjugating enzyme E2 D3
8137381	0.453963	0.31324	-1.01437	-6.56117	-0.0526796	AGAP3	ArfGAP with GTPase domain, ankyrin repeat and PH domain 3
7988245	0.453963	0.31325	1.01435	-6.56119	0.0592967	MFAP1	microfibrillar associated protein 1
7932019	0.45397	0.313279	1.01429	-6.56126	0.0513085	CELF2-AS1	CELF2 antisense RNA 1
7899153	0.45397	0.313282	-1.01429	-6.56126	-0.0672574	SH3BGRL3	SH3 domain binding glutamate rich protein like 3
7963491	0.453992	0.313311	1.01423	-6.56132	0.0635368	KRT1	keratin 1
8175330	0.454059	0.313377	1.01409	-6.56147	0.0903661
7993181	0.454059	0.313392	1.01405	-6.5615	0.0673242
8004195	0.454059	0.313416	1.014	-6.56155	0.0627285	FBXO39	F-box protein 39
8106597	0.454059	0.313423	1.01399	-6.56156	0.0599378	SPZ1	spermatogenic leucine zipper 1
7977105	0.454059	0.313425	1.01398	-6.56157	0.0523463	TRMT61A	tRNA methyltransferase 61A
8067671	0.454065	0.313443	1.01395	-6.56161	0.0650928	SRMS	src-related kinase lacking C-terminal regulatory tyrosine and N-terminal myristylation sites
8065163	0.454094	0.313477	1.01388	-6.56168	0.0692911
7894830	0.454389	0.313694	-1.01342	-6.56214	-0.115406
8159624	0.454502	0.31379	1.01322	-6.56234	0.0673217	CYSRT1	cysteine rich tail 1
8170117	0.454502	0.3138	1.0132	-6.56236	0.065265
7981748	0.454584	0.31388	1.01303	-6.56253	0.0415819
8032375	0.454584	0.313883	1.01302	-6.56254	0.0591158	CSNK1G2-AS1	CSNK1G2 antisense RNA 1
7892958	0.454633	0.313931	1.01292	-6.56264	0.178081
8078248	0.454875	0.314112	-1.01254	-6.56302	-0.0664272	CTCFL///SP100///HMGB1	CCCTC-binding factor like///SP100 nuclear antigen///high mobility group box 1
7894791	0.45512	0.314294	1.01215	-6.56341	0.0847789
7895978	0.455124	0.314311	-1.01212	-6.56344	-0.0998001
8007084	0.455171	0.314357	1.01202	-6.56354	0.0671345	RARA///BCOR	retinoic acid receptor alpha///BCL6 corepressor
7930612	0.455198	0.314389	-1.01195	-6.56361	-0.0890035
8167220	0.455242	0.314436	1.01186	-6.56371	0.0653137	SSX6	SSX family member 6, pseudogene
8059549	0.455242	0.314455	1.01182	-6.56375	0.0709263
7893132	0.455242	0.314461	-1.0118	-6.56376	-0.161002
7980576	0.45535	0.314549	1.01162	-6.56395	0.0430454
7893281	0.455457	0.314637	-1.01143	-6.56413	-0.0981752
8166438	0.455465	0.314663	-1.01138	-6.56419	-0.0659105
8032212	0.455465	0.31467	1.01136	-6.5642	0.0753205
8116954	0.455642	0.314806	-1.01108	-6.56449	-0.0439672
8162934	0.455675	0.314842	1.011	-6.56456	0.0734584	OR13C5	olfactory receptor family 13 subfamily C member 5
7893828	0.455766	0.314919	1.01084	-6.56473	0.106539
8130073	0.455774	0.314938	1.0108	-6.56477	0.0666774	ZC3H12D	zinc finger CCCH-type containing 12D
8108744	0.455852	0.315006	1.01066	-6.56491	0.156517	PCDHB14	protocadherin beta 14
8152938	0.455943	0.315091	1.01048	-6.56509	0.0563908	HHLA1	HERV-H LTR-associating 1
7979957	0.455943	0.315096	1.01047	-6.5651	0.0563219
8144812	0.456015	0.315159	-1.01034	-6.56523	-0.0730067	PCM1	pericentriolar material 1
7966098	0.456048	0.315196	-1.01026	-6.56531	-0.0561647	SART3	squamous cell carcinoma antigen recognized by T-cells 3
7892784	0.456103	0.315271	-1.0101	-6.56547	-0.146889
8046746	0.456103	0.315274	1.0101	-6.56547	0.0664492	PPP1R1C	protein phosphatase 1 regulatory inhibitor subunit 1C
8007895	0.456103	0.315275	1.01009	-6.56548	0.068038	WNT9B	Wnt family member 9B
7948324	0.456119	0.3153	-1.01004	-6.56553	-0.0547394	OR5B3	olfactory receptor family 5 subfamily B member 3
8153896	0.456204	0.315373	1.00989	-6.56568	0.0455641	ZNF34	zinc finger protein 34
8162823	0.45628	0.315448	-1.00973	-6.56584	-0.095533
7893615	0.45628	0.315452	1.00972	-6.56585	0.284545
8147303	0.456363	0.315524	-1.00957	-6.566	-0.0618486
7896103	0.456379	0.315553	-1.00951	-6.56606	-0.0882467
7929901	0.456379	0.315562	-1.00949	-6.56608	-0.064659	C10orf2	chromosome 10 open reading frame 2
8073457	0.456492	0.315654	1.0093	-6.56627	0.0619079	XRCC6	X-ray repair cross complementing 6
8177011	0.456554	0.315711	-1.00918	-6.56639	-0.0568752	ASMTL	acetylserotonin O-methyltransferase-like
8107847	0.456694	0.315821	1.00895	-6.56662	0.0606105	KIAA1024L	KIAA1024 like
8143494	0.45681	0.315915	-1.00875	-6.56682	-0.0613081	TRY2P	trypsinogen-like pseudogene
7947093	0.456868	0.315969	-1.00864	-6.56693	-0.065772	MRGPRX1	MAS related GPR family member X1
8123038	0.456914	0.316014	1.00854	-6.56703	0.080962	GTF2H5	general transcription factor IIH subunit 5
8083935	0.456923	0.316035	-1.0085	-6.56707	-0.0655896
7896396	0.457048	0.316139	1.00828	-6.56729	0.0973073
7974052	0.457048	0.316157	1.00824	-6.56733	0.0983373
8085193	0.457048	0.316162	-1.00823	-6.56734	-0.137452	THUMPD3-AS1	THUMPD3 antisense RNA 1
7964981	0.457291	0.316344	1.00785	-6.56772	0.0478379
8069161	0.457312	0.316372	-1.00779	-6.56778	-0.0737586	KRTAP12-3	keratin associated protein 12-3
7939197	0.45732	0.316391	-1.00775	-6.56782	-0.080675	HIPK3	homeodomain interacting protein kinase 3
8085195	0.457355	0.31643	1.00767	-6.5679	0.0659986	LHFPL4	lipoma HMGIC fusion partner-like 4
8091354	0.457425	0.316492	-1.00754	-6.56803	-0.128351	HLTF	helicase like transcription factor
8064218	0.457439	0.316515	-1.00749	-6.56808	-0.0500757	PRPF6	pre-mRNA processing factor 6
7916841	0.457466	0.316547	1.00743	-6.56815	0.0426728
8132043	0.457474	0.316587	1.00734	-6.56823	0.0770362
7895200	0.457474	0.31659	1.00734	-6.56824	0.11277
7896553	0.457474	0.316595	1.00733	-6.56825	0.130352
8033445	0.457557	0.316669	-1.00717	-6.5684	-0.176822	CD209///CLEC4M	CD209 molecule///C-type lectin domain family 4 member M
8149358	0.457557	0.316679	1.00715	-6.56842	0.119494	DEFB109P1B///DEFB109P1	defensin beta 109 pseudogene 1B///defensin beta 109 pseudogene 1
7912724	0.457633	0.316768	1.00696	-6.56861	0.0499929	ARHGEF19	Rho guanine nucleotide exchange factor 19
8137464	0.457633	0.316786	-1.00692	-6.56865	-0.253857	PSPH	phosphoserine phosphatase
8166872	0.457633	0.316793	1.00691	-6.56866	0.110461
8099130	0.457633	0.316793	1.00691	-6.56866	0.0703995
7896277	0.457633	0.3168	-1.0069	-6.56868	-0.107326
7968236	0.457661	0.316834	1.00683	-6.56875	0.128203	RASL11A	RAS like family 11 member A
7928363	0.457713	0.316883	1.00672	-6.56885	0.0483439
7895827	0.457775	0.316946	1.00659	-6.56898	0.131493
8051862	0.457775	0.316954	1.00657	-6.569	0.0416924
7894061	0.457902	0.317056	-1.00636	-6.56921	-0.101589
7991453	0.458016	0.31716	-1.00614	-6.56943	-0.0822968	FAM174B	family with sequence similarity 174 member B
7894456	0.458016	0.317166	1.00613	-6.56944	0.0604381
8052123	0.458016	0.317182	1.0061	-6.56948	0.063276
8135114	0.458016	0.317192	1.00608	-6.5695	0.0522127	CUX1	cut like homeobox 1
8066262	0.458016	0.317203	1.00605	-6.56952	0.117807	SNORA71D	small nucleolar RNA, H/ACA box 71D
7940762	0.458202	0.317346	1.00575	-6.56982	0.0615552	LGALS12	galectin 12
8180330	0.458294	0.317424	1.00559	-6.56998	0.0387832	UBE2D3	ubiquitin conjugating enzyme E2 D3
8117646	0.458299	0.317441	1.00556	-6.57002	0.0978866	ZKSCAN8	zinc finger with KRAB and SCAN domains 8
8045848	0.458355	0.317493	1.00545	-6.57012	0.0516155	UPP2	uridine phosphorylase 2
8063028	0.458385	0.317544	1.00534	-6.57023	0.0796666	DNTTIP1	deoxynucleotidyltransferase terminal interacting protein 1
7896189	0.458385	0.317545	-1.00534	-6.57023	-0.161002
7969914	0.458385	0.317556	1.00532	-6.57026	0.0809372
8180412	0.458766	0.317837	-1.00473	-6.57084	-0.0753978	ST6GALNAC4	ST6 N-acetylgalactosaminide alpha-2,6-sialyltransferase 4
7894420	0.458766	0.317847	-1.00471	-6.57086	-0.133591
8075375	0.458964	0.317998	1.00439	-6.57118	0.0645437	SEC14L3	SEC14 like lipid binding 3
8164632	0.458989	0.318029	-1.00433	-6.57124	-0.0747166	FIBCD1	fibrinogen C domain containing 1
7894122	0.45899	0.318054	-1.00428	-6.57129	-0.0675668
7944882	0.45899	0.318064	1.00425	-6.57131	0.0680014	ROBO3	roundabout guidance receptor 3
7893147	0.45899	0.318071	-1.00424	-6.57133	-0.0743702
8085912	0.459011	0.3181	-1.00418	-6.57139	-0.0417455
7895915	0.459135	0.318199	-1.00397	-6.5716	-0.113763
8141757	0.459248	0.318291	1.00378	-6.57179	0.0537239	ALKBH4	alkB homolog 4, lysine demethylase
7940924	0.459286	0.318332	1.0037	-6.57187	0.0992358	PLCB3	phospholipase C beta 3
8156748	0.459322	0.318371	1.00361	-6.57195	0.0720468
8020027	0.459349	0.318415	1.00352	-6.57204	0.0628387
8178442	0.459349	0.318425	1.0035	-6.57206	0.0665648	CDSN	corneodesmosin
8091032	0.459349	0.318435	1.00348	-6.57209	0.0766328	FOXL2	forkhead box L2
8013356	0.459349	0.318445	1.00346	-6.57211	0.111276
8022608	0.459349	0.318458	1.00343	-6.57213	0.0982786
8013026	0.459481	0.318564	1.00321	-6.57235	0.0679482	ZNF287	zinc finger protein 287
8121557	0.459557	0.318631	1.00307	-6.57249	0.0553485
8136539	0.459557	0.318644	1.00304	-6.57252	0.0444566	C7orf55-LUC7L2///LUC7L2	C7orf55-LUC7L2 readthrough///LUC7 like 2, pre-mRNA splicing factor
8073548	0.45963	0.318709	-1.00291	-6.57265	-0.074416	SEPT3	septin 3
7893249	0.459654	0.318739	-1.00285	-6.57272	-0.0657242
7895028	0.45976	0.318826	-1.00267	-6.5729	-0.0982714
7895447	0.459859	0.318908	1.00249	-6.57307	0.0699681
8101934	0.459909	0.318957	1.00239	-6.57317	0.0691947	DNAJB14	DnaJ heat shock protein family (Hsp40) member B14
7971573	0.459945	0.318996	-1.00231	-6.57325	-0.0860897	RCBTB2	RCC1 and BTB domain containing protein 2
8134699	0.459967	0.319029	1.00224	-6.57332	0.0790435	COPS6	COP9 signalosome subunit 6
8123176	0.459967	0.319039	-1.00222	-6.57334	-0.0491747	MAS1	MAS1 proto-oncogene, G protein-coupled receptor
8047963	0.460176	0.319198	1.00189	-6.57367	0.059853
8170280	0.460199	0.319228	1.00183	-6.57373	0.0785585
8119882	0.460257	0.319289	1.0017	-6.57386	0.0606469	RSPH9	radial spoke head 9 homolog
8030731	0.460257	0.319295	-1.00169	-6.57387	-0.10193	GPR32P1///GPR32	G protein-coupled receptor 32, pseudogene 1///G protein-coupled receptor 32
7892813	0.460341	0.319367	-1.00154	-6.57402	-0.149156
7970317	0.460481	0.319479	1.00131	-6.57425	0.0832214	TFDP1	transcription factor Dp-1
8031152	0.460482	0.319493	1.00128	-6.57428	0.0687417	RPS9	ribosomal protein S9
8148710	0.460561	0.319562	-1.00113	-6.57442	-0.0598152	EXOSC4	exosome component 4
8144528	0.460718	0.319684	-1.00088	-6.57467	-0.0504505	TNKS	tankyrase
8159963	0.460796	0.319752	-1.00074	-6.57482	-0.159788
8039533	0.460865	0.319814	1.00061	-6.57494	0.0606548	NLRP9	NLR family pyrin domain containing 9
7946328	0.460963	0.319896	-1.00044	-6.57511	-0.110775
8067754	0.461096	0.320002	1.00022	-6.57533	0.0669287	C20orf181	chromosome 20 open reading frame 181
8044440	0.46118	0.320079	-1.00006	-6.57549	-0.0727308	FBLN7	fibulin 7
8065580	0.46118	0.320088	1.00004	-6.57551	0.0540258	DUSP15	dual specificity phosphatase 15
7892638	0.461222	0.320131	0.999949	-6.5756	0.0765519
8089459	0.461391	0.320262	0.999677	-6.57587	0.0547005
7967563	0.461454	0.32032	-0.999557	-6.57599	-0.030485	UBC	ubiquitin C
7951040	0.461633	0.320458	0.99927	-6.57627	0.0705657	GPR83	G protein-coupled receptor 83
8099813	0.461712	0.320527	-0.999127	-6.57641	-0.0713235
8107985	0.461928	0.320691	0.998787	-6.57675	0.118293	CCNI2	cyclin I family member 2
8002344	0.461943	0.320741	0.998683	-6.57685	0.0513928	EXOSC6	exosome component 6
8062235	0.461943	0.320742	0.99868	-6.57686	0.0837796
8132913	0.461943	0.320743	-0.998678	-6.57686	-0.0525355
8071516	0.462035	0.320825	-0.998508	-6.57703	-0.0471027	BCRP2///BCR	breakpoint cluster region pseudogene 2///BCR, RhoGEF and GTPase activating protein
7966150	0.462035	0.320835	-0.998488	-6.57705	-0.0934458	SSH1	slingshot protein phosphatase 1
7976810	0.46217	0.320942	-0.998264	-6.57727	-0.105248	SNORD113-3	small nucleolar RNA, C/D box 113-3
7913187	0.46219	0.32097	0.998208	-6.57732	0.0485911	TMCO4	transmembrane and coiled-coil domains 4
8034899	0.462209	0.321009	0.998125	-6.57741	0.0605621
7984488	0.462209	0.321013	0.998117	-6.57741	0.0708887	SPESP1///NOX5	sperm equatorial segment protein 1///NADPH oxidase, EF-hand calcium binding domain 5
7904907	0.462209	0.321025	0.998093	-6.57744	0.0696225	BCL9	B-cell CLL/lymphoma 9
7893188	0.462325	0.321119	0.997898	-6.57763	0.171815
8003089	0.462348	0.321149	0.997836	-6.57769	0.0596431	MBTPS1	membrane bound transcription factor peptidase, site 1
8128522	0.462405	0.321203	-0.997724	-6.5778	-0.065833	HACE1	HECT domain and ankyrin repeat containing E3 ubiquitin protein ligase 1
8034101	0.462405	0.321217	-0.997695	-6.57783	-0.0429792	TMED1	transmembrane p24 trafficking protein 1
8134345	0.462528	0.321316	0.99749	-6.57804	0.0424135
7903694	0.462658	0.32142	0.997273	-6.57825	0.0695192	GPR61	G protein-coupled receptor 61
7986250	0.462765	0.321508	-0.997091	-6.57843	-0.067161	CHD2	chromodomain helicase DNA binding protein 2
8107282	0.462766	0.321523	-0.997061	-6.57846	-0.0984308	WDR36	WD repeat domain 36
7894928	0.462866	0.321613	0.996875	-6.57865	0.123161
7954488	0.462866	0.32162	0.996859	-6.57866	0.0633066
8180250	0.462898	0.321657	0.996784	-6.57874	0.0599099
7895687	0.462943	0.321702	0.99669	-6.57883	0.103357
8100229	0.46295	0.321721	-0.996651	-6.57887	-0.128515
7895618	0.463095	0.321835	-0.996414	-6.5791	-0.182272
7981872	0.463135	0.321877	-0.996328	-6.57919	-0.0794887
8109407	0.463195	0.321933	-0.996212	-6.5793	-0.0699084	GALNT10	polypeptide N-acetylgalactosaminyltransferase 10
7892560	0.463204	0.321953	0.996171	-6.57934	0.127763
8098571	0.463234	0.321987	-0.996099	-6.57941	-0.0686846	HELT	helt bHLH transcription factor
7922472	0.463261	0.32202	-0.99603	-6.57948	-0.0603989
8133275	0.463365	0.322111	-0.995842	-6.57967	-0.0497112	POM121C///POM121///PMS2P3	POM121 transmembrane nucleoporin C///POM121 transmembrane nucleoporin///PMS1 homolog 2, mismatch repair system component pseudogene 3
7903355	0.463365	0.322121	0.995823	-6.57969	0.0525218	GPR88	G protein-coupled receptor 88
8109649	0.463403	0.322166	-0.995728	-6.57978	-0.0617641	MIR146A	microRNA 146a
8151890	0.463403	0.322174	-0.995712	-6.5798	-0.183994	TP53INP1	tumor protein p53 inducible nuclear protein 1
7908924	0.463649	0.32236	-0.995328	-6.58018	-0.13527	PRELP	proline and arginine rich end leucine rich repeat protein
7991566	0.463679	0.322395	0.995256	-6.58025	0.0702663	LINS1	lines homolog 1
7968926	0.463709	0.322429	-0.995184	-6.58032	-0.0575945
8075118	0.463751	0.322472	0.995095	-6.58041	0.0620825	CRYBB1	crystallin beta B1
7911659	0.463783	0.322509	0.99502	-6.58048	0.0644757	CFAP74	cilia and flagella associated protein 74
7901443	0.463783	0.322522	0.994992	-6.58051	0.0647164
8065327	0.463807	0.322553	0.994929	-6.58057	0.0815701	NKX2-4	NK2 homeobox 4
8079433	0.463854	0.3226	0.994831	-6.58067	0.0583382	PTH1R	parathyroid hormone 1 receptor
7896505	0.464023	0.322732	-0.994559	-6.58093	-0.118573
8154725	0.464112	0.322807	-0.994403	-6.58109	-0.172769	KRT18	keratin 18
8157818	0.464152	0.322849	0.994317	-6.58117	0.070508	WDR38	WD repeat domain 38
8150714	0.46416	0.322872	-0.99427	-6.58122	-0.110274	PCMTD1	protein-L-isoaspartate (D-aspartate) O-methyltransferase domain containing 1
7894353	0.46416	0.322882	0.994247	-6.58124	0.172859
8166671	0.464264	0.322969	0.994069	-6.58142	0.045979	CFAP47	cilia and flagella associated protein 47
8119235	0.464322	0.323023	-0.993957	-6.58153	-0.0796893
7918153	0.464355	0.323071	-0.993859	-6.58163	-0.0953192
8017173	0.464355	0.323074	0.993851	-6.58163	0.103828	TBC1D3I///TBC1D3E///LOC101060389///TBC1D3L///TBC1D3K///TBC1D3G///TBC1D3H///TBC1D3///TBC1D3P1-DHX40P1///TBC1D3P2///TBC1D3C///TBC1D3B///TBC1D3F	TBC1 domain family member 3I///TBC1 domain family member 3E///TBC1 domain family member-like///TBC1 domain family member 3L///TBC1 domain family member 3K///TBC1 domain family member 3G///TBC1 domain family member 3H///TBC1 domain family member 3///TBC1D3P1-DHX40P1 readthrough, transcribed pseudogene///TBC1 domain family member 3 pseudogene 2///TBC1 domain family member 3C///TBC1 domain family member 3B///TBC1 domain family member 3F
7894084	0.464377	0.323103	-0.993792	-6.58169	-0.11055
7894326	0.464546	0.323245	0.993499	-6.58198	0.0825383
7893195	0.464546	0.323249	-0.993491	-6.58199	-0.120867
8176817	0.464549	0.323293	0.9934	-6.58208	0.0664057
8176943	0.464549	0.323293	0.9934	-6.58208	0.0664057
8177389	0.464549	0.323293	0.9934	-6.58208	0.0664057
8070182	0.464685	0.323402	0.993175	-6.5823	0.0956257	RCAN1	regulator of calcineurin 1
7896554	0.464885	0.323555	0.992859	-6.58261	0.0821447
8104441	0.464919	0.323592	0.992781	-6.58269	0.0662646
7925870	0.464981	0.323649	0.992664	-6.5828	0.0709787	LINC00200	long intergenic non-protein coding RNA 200
8112422	0.465023	0.323697	0.992565	-6.5829	0.065741
8068350	0.465023	0.323706	-0.992546	-6.58292	-0.0715646
7902396	0.465073	0.323755	-0.992445	-6.58302	-0.0925708	SNORD45C	small nucleolar RNA, C/D box 45C
7893895	0.465141	0.323817	-0.992318	-6.58315	-0.0887184
8167428	0.465373	0.323992	-0.991957	-6.5835	-0.0551047
8092222	0.465378	0.32401	0.991921	-6.58354	0.0499764
7939969	0.465523	0.324126	-0.99168	-6.58377	-0.105246	OR8H3	olfactory receptor family 8 subfamily H member 3
8085813	0.465523	0.324138	0.991655	-6.5838	0.053792
8068919	0.465561	0.324179	0.991572	-6.58388	0.0403063	PDXK	pyridoxal (pyridoxine, vitamin B6) kinase
7894869	0.465658	0.32426	0.991404	-6.58405	0.21757
8089489	0.465746	0.324336	0.991249	-6.5842	0.0695191	SLC9C1	solute carrier family 9 member C1
7985431	0.465769	0.324375	0.991168	-6.58428	0.0794757	LOC727751///GOLGA2P3Y///GOLGA2P7///GOLGA2P2Y///GOLGA2P10	golgin A2 pseudogene///golgin A2 pseudogene 3, Y-linked///golgin A2 pseudogene 7///golgin A2 pseudogene 2, Y-linked///golgin A2 pseudogene 10
8102342	0.465769	0.324379	0.991159	-6.58429	0.286243	ELOVL6	ELOVL fatty acid elongase 6
7964976	0.465785	0.324405	0.991105	-6.58434	0.0661836	TRHDE-AS1	TRHDE antisense RNA 1
8037061	0.465824	0.324446	0.991022	-6.58442	0.0683291	LYPD4	LY6/PLAUR domain containing 4
7892602	0.465949	0.324547	0.990814	-6.58463	0.102571
8048460	0.466162	0.324709	0.990479	-6.58496	0.0623618	CDK5R2	cyclin dependent kinase 5 regulatory subunit 2
8175490	0.466201	0.324751	0.990394	-6.58504	0.0658354
8149823	0.466216	0.324776	0.990343	-6.58509	0.0555617
8169904	0.466236	0.324804	0.990285	-6.58515	0.0504606	SLC25A14	solute carrier family 25 member 14
8107131	0.466267	0.324839	0.990212	-6.58522	0.0632105
7909624	0.466271	0.324864	-0.990161	-6.58527	-0.0528854	FAM71A	family with sequence similarity 71 member A
7932610	0.466271	0.32487	0.990149	-6.58528	0.053118
7997724	0.466549	0.325085	0.989706	-6.58572	0.0830573
8141717	0.466549	0.325092	0.989692	-6.58573	0.0375105	FIS1	fission, mitochondrial 1
8175261	0.466562	0.325119	0.989637	-6.58578	0.0804876	MIR503	microRNA 503
8178771	0.466562	0.325129	-0.989616	-6.5858	-0.0749044	AGER	advanced glycosylation end-product specific receptor
8065392	0.466642	0.325198	0.989473	-6.58595	0.0406916
7893074	0.466653	0.32522	-0.989429	-6.58599	-0.123193
7982661	0.466678	0.325251	-0.989364	-6.58605	-0.0413497
7893592	0.466727	0.3253	-0.989265	-6.58615	-0.0666908
8008544	0.466798	0.325363	0.989134	-6.58628	0.0662688	KIF2B	kinesin family member 2B
8172110	0.466858	0.325456	-0.988943	-6.58647	-0.0624873	CXorf38	chromosome X open reading frame 38
7964089	0.466858	0.325461	-0.988932	-6.58648	-0.0747823	PAN2	PAN2 poly(A) specific ribonuclease subunit
8052376	0.466858	0.325522	0.988807	-6.5866	0.0647148	LOC100129434	uncharacterized LOC100129434
7893004	0.466858	0.325566	0.988718	-6.58669	0.203387
8112746	0.466858	0.325576	-0.988697	-6.58671	-0.0887247	WDR41	WD repeat domain 41
8019631	0.466858	0.325602	-0.988643	-6.58676	-0.151999	RNU2-1	RNA, U2 small nuclear 1
8019633	0.466858	0.325602	-0.988643	-6.58676	-0.151999	RNU2-1	RNA, U2 small nuclear 1
8019635	0.466858	0.325602	-0.988643	-6.58676	-0.151999	RNU2-1	RNA, U2 small nuclear 1
8019637	0.466858	0.325602	-0.988643	-6.58676	-0.151999	RNU2-1	RNA, U2 small nuclear 1
8019639	0.466858	0.325602	-0.988643	-6.58676	-0.151999	RNU2-1	RNA, U2 small nuclear 1
8019641	0.466858	0.325602	-0.988643	-6.58676	-0.151999	RNU2-1	RNA, U2 small nuclear 1
8019703	0.466858	0.325602	-0.988643	-6.58676	-0.151999	RNU2-1	RNA, U2 small nuclear 1
8019705	0.466858	0.325602	-0.988643	-6.58676	-0.151999	RNU2-1	RNA, U2 small nuclear 1
8019707	0.466858	0.325602	-0.988643	-6.58676	-0.151999	RNU2-1	RNA, U2 small nuclear 1
7970146	0.466997	0.325713	-0.988416	-6.58698	-0.0704371	SOX1	SRY-box 1
8091806	0.467013	0.325738	0.988364	-6.58703	0.0598069	RPL23A	ribosomal protein L23a
8052054	0.467063	0.325794	0.988249	-6.58715	0.0499313
7907655	0.467063	0.3258	0.988235	-6.58716	0.103666
8030974	0.467076	0.325824	0.988188	-6.58721	0.0730158	FAM90A27P	family with sequence similarity 90, member A27, pseudogene
8072705	0.467078	0.325839	0.988156	-6.58724	0.168611	RASD2	RASD family member 2
8039664	0.467082	0.325868	0.988098	-6.5873	0.0671653	ZNF416	zinc finger protein 416
8180300	0.467082	0.325871	-0.988092	-6.5873	-0.111593	TWIST2	twist family bHLH transcription factor 2
8014916	0.467116	0.325908	-0.988015	-6.58738	-0.0516154	ORMDL3	ORMDL sphingolipid biosynthesis regulator 3
7973026	0.467122	0.325938	-0.987954	-6.58744	-0.071937	OR4N5	olfactory receptor family 4 subfamily N member 5
7961198	0.467122	0.32594	0.987949	-6.58744	0.0761663	KLRA1P	killer cell lectin like receptor A1, pseudogene
7907537	0.467122	0.325964	-0.987901	-6.58749	-0.0396577	CACYBP	calcyclin binding protein
8071554	0.467122	0.325968	0.987891	-6.5875	0.0610105	CCDC116	coiled-coil domain containing 116
7896656	0.467372	0.326157	0.987503	-6.58788	0.0892372
8133633	0.467434	0.326214	0.987386	-6.58799	0.0849257	NSUN5P2///NSUN5P1///NSUN5	NOP2/Sun RNA methyltransferase family member 5 pseudogene 2///NOP2/Sun RNA methyltransferase family member 5 pseudogene 1///NOP2/Sun RNA methyltransferase family member 5
8010719	0.467443	0.326235	0.987344	-6.58804	0.0506331	LRRC45	leucine rich repeat containing 45
8048703	0.467476	0.326272	-0.987268	-6.58811	-0.083109	LLPH///LLPH-AS1///LLPH	LLP homolog, long-term synaptic facilitation///LLPH antisense RNA 1 (head to head)///LLP homolog, long-term synaptic facilitation
8170200	0.46748	0.326289	0.987233	-6.58814	0.0490651	ZIC3	Zic family member 3
8107202	0.467629	0.326409	0.986986	-6.58839	0.0579073
8066889	0.467629	0.32642	-0.986963	-6.58841	-0.046793	STAU1	staufen double-stranded RNA binding protein 1
8021181	0.467699	0.326483	0.986834	-6.58854	0.109224	SCARNA17	small Cajal body-specific RNA 17
7892881	0.467916	0.326649	0.986493	-6.58887	0.142842
8102610	0.467979	0.326707	-0.986375	-6.58899	-0.0587949	QRFPR	pyroglutamylated RFamide peptide receptor
7992632	0.467999	0.326735	-0.986317	-6.58904	-0.0722606	NTN3	netrin 3
8048523	0.468021	0.326765	0.986256	-6.5891	0.0483434	DNAJB2	DnaJ heat shock protein family (Hsp40) member B2
7996260	0.468033	0.326787	-0.986212	-6.58915	-0.21407
8007584	0.468221	0.326933	0.985912	-6.58944	0.0645484	ASB16	ankyrin repeat and SOCS box containing 16
8019716	0.468223	0.326949	0.98588	-6.58947	0.117586	TBC1D3I///TBC1D3E///LOC101060389///TBC1D3L///TBC1D3K///TBC1D3G///TBC1D3H///TBC1D3///TBC1D3P2///TBC1D3C///TBC1D3B///TBC1D3F	TBC1 domain family member 3I///TBC1 domain family member 3E///TBC1 domain family member-like///TBC1 domain family member 3L///TBC1 domain family member 3K///TBC1 domain family member 3G///TBC1 domain family member 3H///TBC1 domain family member 3///TBC1 domain family member 3 pseudogene 2///TBC1 domain family member 3C///TBC1 domain family member 3B///TBC1 domain family member 3F
8008350	0.468223	0.326962	0.985852	-6.5895	0.0634853	MYCBPAP	MYCBP associated protein
7990952	0.468295	0.327026	0.985721	-6.58963	0.079072	LOC727751///GOLGA2P3Y///GOLGA2P7///GOLGA2P2Y///GOLGA2P10	golgin A2 pseudogene///golgin A2 pseudogene 3, Y-linked///golgin A2 pseudogene 7///golgin A2 pseudogene 2, Y-linked///golgin A2 pseudogene 10
8039109	0.468367	0.32709	0.985589	-6.58975	0.0708689	VSTM1	V-set and transmembrane domain containing 1
8097449	0.468399	0.327132	0.985504	-6.58984	0.0572332	PCDH10	protocadherin 10
8017829	0.468399	0.327145	0.985478	-6.58986	0.0662062
8055496	0.468399	0.327155	0.985456	-6.58988	0.0619559	LRP1B	LDL receptor related protein 1B
8138941	0.468402	0.327171	-0.985424	-6.58992	-0.110952	NT5C3A	5'-nucleotidase, cytosolic IIIA
8119722	0.468469	0.327233	0.985298	-6.59004	0.0519098	CUL9	cullin 9
7991668	0.468616	0.327349	-0.985059	-6.59027	-0.0726992	GOLGA8DP///GOLGA8F///GOLGA8CP///GOLGA8S///GOLGA8N///GOLGA8EP///GOLGA8G	golgin A8 family member D, pseudogene///golgin A8 family member F///golgin A8 family member C, pseudogene///golgin A8 family member S///golgin A8 family member N///golgin A8 family member E, pseudogene///golgin A8 family member G
8006019	0.468792	0.327486	0.984779	-6.59055	0.0455224	CRYBA1	crystallin beta A1
8107348	0.468821	0.327538	0.984673	-6.59065	0.051262
8125903	0.468821	0.327554	0.98464	-6.59068	0.0569485	TULP1	tubby like protein 1
8073544	0.468821	0.327558	0.984632	-6.59069	0.0665537	MIR33A	microRNA 33a
7896678	0.468821	0.327563	-0.984622	-6.5907	-0.0974697
7992038	0.468918	0.327644	0.984455	-6.59086	0.0601728	METRN	meteorin, glial cell differentiation regulator
8128099	0.468951	0.327682	-0.984378	-6.59094	-0.0810217	GABRR2	gamma-aminobutyric acid type A receptor rho2 subunit
7895326	0.469111	0.327808	0.984121	-6.59119	0.110481
8050225	0.46913	0.327835	0.984064	-6.59125	0.0400188
8180381	0.469335	0.327992	0.983743	-6.59156	0.0646943	RFPL3	ret finger protein like 3
8037688	0.469337	0.328008	0.983711	-6.59159	0.0668559	RSPH6A	radial spoke head 6 homolog A
8058197	0.469353	0.328034	-0.983658	-6.59164	-0.121359
7990902	0.469363	0.328068	0.983588	-6.59171	0.0802749	LOC727751///GOLGA2P3Y///GOLGA2P7///GOLGA2P2Y///GOLGA2P10	golgin A2 pseudogene///golgin A2 pseudogene 3, Y-linked///golgin A2 pseudogene 7///golgin A2 pseudogene 2, Y-linked///golgin A2 pseudogene 10
7978542	0.469363	0.328068	-0.983588	-6.59171	-0.0732188	KIAA1143	KIAA1143
8069872	0.469385	0.328098	0.983527	-6.59177	0.060555	KRTAP11-1	keratin associated protein 11-1
7894335	0.469515	0.328203	0.983312	-6.59198	0.14845
7937257	0.469573	0.328258	0.9832	-6.59209	0.0605434	SCGB1C2///SCGB1C1	secretoglobin family 1C member 2///secretoglobin family 1C member 1
8088140	0.469695	0.328357	0.982996	-6.59229	0.0364811
8080619	0.469778	0.328429	0.98285	-6.59243	0.0980523
8153835	0.469842	0.328488	-0.982729	-6.59255	-0.0702148	LOC101928953	uncharacterized LOC101928953
8137635	0.469848	0.328507	0.982692	-6.59259	0.0707501	LOC100506557	uncharacterized LOC100506557
7892656	0.469896	0.328554	-0.982595	-6.59268	-0.134171
8023755	0.469956	0.32861	0.98248	-6.59279	0.0605439
8000779	0.469956	0.328624	0.982451	-6.59282	0.0658017	TBX6	T-box 6
8055969	0.469995	0.328666	-0.982365	-6.59291	-0.0561083	ERMN	ermin
8140220	0.469995	0.32868	-0.982338	-6.59293	-0.0404136	RCC1L	RCC1 like
7969772	0.470013	0.328707	0.982283	-6.59299	0.0749034
8007454	0.470014	0.328722	0.982252	-6.59302	0.0596879	RND2	Rho family GTPase 2
7942820	0.470025	0.328743	-0.982208	-6.59306	-0.104629
7969774	0.470085	0.3288	0.982093	-6.59317	0.0569306
7894023	0.470139	0.328851	0.981988	-6.59327	0.0706066
8095337	0.470236	0.328933	0.981821	-6.59344	0.03975
7911657	0.470237	0.328948	0.98179	-6.59347	0.0692134	CFAP74	cilia and flagella associated protein 74
7893104	0.470261	0.328986	0.981712	-6.59354	0.112156
7982955	0.470261	0.328993	0.981698	-6.59356	0.0753138
7954279	0.470279	0.32902	0.981643	-6.59361	0.062004	AEBP2	AE binding protein 2
7945657	0.470334	0.329075	0.981532	-6.59372	0.0828599	KRTAP5-4	keratin associated protein 5-4
7937037	0.470334	0.329098	-0.981484	-6.59376	-0.087766	LOC100509814	uncharacterized LOC100509814
7895814	0.470334	0.329101	0.981478	-6.59377	0.124262
8130173	0.470367	0.329138	-0.981403	-6.59384	-0.0830024	RAET1L	retinoic acid early transcript 1L
7949553	0.470432	0.329198	0.98128	-6.59396	0.0614389	CATSPER1	cation channel sperm associated 1
8167835	0.470438	0.329216	-0.981244	-6.594	-0.0593346	TRO	trophinin
8171240	0.470448	0.329237	0.981201	-6.59404	0.0616925	VCX3B///VCY1B///VCX3A///VCX2///VCX///VCY	variable charge, X-linked 3B///variable charge, Y-linked 1B///variable charge, X-linked 3A///variable charge, X-linked 2///variable charge, X-linked///variable charge, Y-linked
7976826	0.470467	0.329272	-0.981128	-6.59411	-0.154903	SNORD114-26	small nucleolar RNA, C/D box 114-26
7895027	0.470467	0.329278	0.981116	-6.59412	0.184915
8156895	0.470608	0.329391	-0.980886	-6.59435	-0.0702874
8088718	0.470927	0.329629	0.980401	-6.59482	0.0581399	UBA3	ubiquitin like modifier activating enzyme 3
8039766	0.47093	0.329646	0.980367	-6.59485	0.0684326	ZNF837	zinc finger protein 837
7896437	0.471026	0.329747	0.980161	-6.59505	0.147973
7939879	0.471026	0.329751	0.980152	-6.59506	0.156601
7950883	0.471026	0.329755	0.980145	-6.59507	0.0641144	OR7E13P	olfactory receptor family 7 subfamily E member 13 pseudogene
7978107	0.471027	0.32977	0.980114	-6.5951	0.0649821	NRL	neural retina leucine zipper
7964870	0.471062	0.329808	0.980035	-6.59518	0.083797
7950724	0.471063	0.329824	0.980004	-6.59521	0.0301323
7894535	0.47111	0.329871	0.979909	-6.5953	0.0552628
7977906	0.471114	0.329906	-0.979836	-6.59537	-0.0438858	ACIN1	apoptotic chromatin condensation inducer 1
8039635	0.471114	0.329913	0.979822	-6.59538	0.0509984	DUXA	double homeobox A
8043098	0.471114	0.329916	0.979817	-6.59539	0.0400382
8095297	0.471125	0.329938	0.979773	-6.59543	0.0462795
8054740	0.47113	0.329976	0.979694	-6.59551	0.0806728	PAX8	paired box 8
8074714	0.47113	0.329983	-0.97968	-6.59552	-0.0864012	POM121L10P///POM121L8P///POM121L9P///POM121L1P	POM121 transmembrane nucleoporin like 10, pseudogene///POM121 transmembrane nucleoporin like 8, pseudogene///POM121 transmembrane nucleoporin like 9, pseudogene///POM121 transmembrane nucleoporin like 1, pseudogene
8166690	0.47113	0.329984	0.979678	-6.59552	0.0670314	CFAP47	cilia and flagella associated protein 47
8002121	0.471306	0.330138	-0.979364	-6.59583	-0.0565717	CTRL	chymotrypsin like
8066402	0.471306	0.330145	0.97935	-6.59584	0.0778342	OSER1	oxidative stress responsive serine rich 1
7943297	0.471306	0.330149	0.979341	-6.59585	0.0909011	CEP57	centrosomal protein 57
8103064	0.471403	0.330232	0.979173	-6.59602	0.0459667	TTC29	tetratricopeptide repeat domain 29
7981777	0.471452	0.33028	-0.979075	-6.59611	-0.0962709	LOC400968	uncharacterized LOC400968
8155062	0.471612	0.330406	-0.978818	-6.59636	-0.0499766	TESK1	testis-specific kinase 1
7958724	0.471779	0.330546	0.978535	-6.59664	0.057917	LINC01405	long intergenic non-protein coding RNA 1405
8070795	0.471779	0.330552	0.978522	-6.59665	0.0686575	KRTAP12-1	keratin associated protein 12-1
7892509	0.471798	0.33058	-0.978465	-6.5967	-0.121709
8132182	0.471812	0.330607	-0.978409	-6.59676	-0.0738626	PPP1R17	protein phosphatase 1 regulatory subunit 17
8168083	0.471812	0.330618	0.978388	-6.59678	0.0711253	OTUD6A	OTU deubiquitinase 6A
7902036	0.471857	0.330665	0.978291	-6.59687	0.0886449
7895083	0.471857	0.330677	0.978267	-6.5969	0.118955
7893415	0.47187	0.330701	-0.978218	-6.59694	-0.120995
7893663	0.471934	0.33076	0.978099	-6.59706	0.114592
8104117	0.47195	0.330785	0.978048	-6.59711	0.060534
7925737	0.471987	0.330825	0.977965	-6.59719	0.045107	OR11L1	olfactory receptor family 11 subfamily L member 1
8088285	0.471992	0.330843	0.97793	-6.59722	0.0415049	HESX1	HESX homeobox 1
8117239	0.472126	0.330951	0.97771	-6.59744	0.0757283
8014420	0.472164	0.331005	0.977601	-6.59754	0.115003	TBC1D3I///TBC1D3E///LOC101060389///TBC1D3L///TBC1D3K///TBC1D3G///TBC1D3H///TBC1D3///TBC1D3P2///TBC1D3C///TBC1D3B///TBC1D3F	TBC1 domain family member 3I///TBC1 domain family member 3E///TBC1 domain family member-like///TBC1 domain family member 3L///TBC1 domain family member 3K///TBC1 domain family member 3G///TBC1 domain family member 3H///TBC1 domain family member 3///TBC1 domain family member 3 pseudogene 2///TBC1 domain family member 3C///TBC1 domain family member 3B///TBC1 domain family member 3F
7937847	0.472164	0.331006	0.977598	-6.59755	0.065293	KCNQ1DN	KCNQ1 downstream neighbor (non-protein coding)
8160784	0.472357	0.331156	0.977294	-6.59784	0.0551707
8100756	0.472435	0.331225	0.977154	-6.59798	0.0522784
8100177	0.472489	0.331277	-0.977048	-6.59808	-0.0604895
8148206	0.472521	0.331313	0.976973	-6.59815	0.0401493
7896006	0.472534	0.331346	-0.976908	-6.59822	-0.125073
7895260	0.472534	0.331351	-0.976897	-6.59823	-0.136218
8046588	0.472572	0.331405	0.976787	-6.59833	0.0499121
7938072	0.472572	0.331406	-0.976786	-6.59833	-0.0864009	OR56B4	olfactory receptor family 56 subfamily B member 4
7892834	0.472595	0.331436	0.976724	-6.59839	0.110987
8044733	0.472598	0.331453	0.976691	-6.59843	0.0808262
8028192	0.472763	0.331594	0.976403	-6.59871	0.0612852
8027719	0.472763	0.331607	-0.976378	-6.59873	-0.0772523	SCN1B	sodium voltage-gated channel beta subunit 1
7899310	0.472763	0.331611	-0.976369	-6.59874	-0.049505	TMEM222	transmembrane protein 222
7953395	0.472815	0.331665	-0.97626	-6.59884	-0.0691108	COPS7A	COP9 signalosome subunit 7A
8036333	0.472815	0.331688	0.976213	-6.59889	0.0736329	ZNF529	zinc finger protein 529
8061094	0.472815	0.33169	0.976209	-6.59889	0.056278	PCSK2	proprotein convertase subtilisin/kexin type 2
8074597	0.47282	0.331708	-0.976172	-6.59893	-0.0992113	LOC729461///FAM230B///FAM230C	uncharacterized LOC729461///family with sequence similarity 230 member B (non-protein coding)///family with sequence similarity 230 member C
8033956	0.472831	0.33173	-0.976128	-6.59897	-0.0695418	S1PR2	sphingosine-1-phosphate receptor 2
7951853	0.472858	0.331763	0.976061	-6.59904	0.0553551	APOA5	apolipoprotein A5
8097445	0.472918	0.331823	0.975938	-6.59916	0.0399497
7999427	0.472918	0.331847	0.97589	-6.5992	0.0598313	TNP2	transition protein 2
8015456	0.472918	0.331861	-0.975861	-6.59923	-0.0595149	KLHL11	kelch like family member 11
7901687	0.472918	0.331862	0.97586	-6.59923	0.0731939	TMEM61	transmembrane protein 61
7892875	0.472936	0.331888	-0.975806	-6.59929	-0.0925897
8174288	0.472985	0.331937	-0.975707	-6.59938	-0.0576221	SLC25A53	solute carrier family 25 member 53
8058460	0.473032	0.331984	0.975611	-6.59947	0.0411609
7895830	0.473073	0.332028	0.975524	-6.59956	0.0788587
7952897	0.473248	0.332165	0.975245	-6.59983	0.0691382	IQSEC3	IQ motif and Sec7 domain 3
7973797	0.473351	0.332251	-0.97507	-6.6	-0.065053	COCH	cochlin
8154305	0.473362	0.332273	0.975025	-6.60004	0.0667576	SELT	selenoprotein T
8051273	0.473365	0.332289	0.974993	-6.60007	0.0666715
7894859	0.473396	0.332334	0.974903	-6.60016	0.106749
7895661	0.473396	0.33234	-0.97489	-6.60017	-0.0855553
8156274	0.473452	0.332393	0.974782	-6.60028	0.0841183	NXNL2	nucleoredoxin-like 2
7892714	0.47359	0.332504	0.974558	-6.60049	0.108772
7930168	0.473663	0.33257	-0.974424	-6.60062	-0.0832384
8086465	0.47415	0.332926	-0.973702	-6.60132	-0.0532096
8086141	0.474195	0.332972	-0.973609	-6.60141	-0.0873373	EPM2AIP1	EPM2A interacting protein 1
8015196	0.474197	0.333002	0.973549	-6.60147	0.0653082	KRTAP1-5///KRTAP1-1///KRTAP1-3///KRTAP1-3	keratin associated protein 1-5///keratin associated protein 1-1///keratin associated protein 1-3///keratin associated protein 1-3
8019578	0.474197	0.333002	0.973549	-6.60147	0.0653082	KRTAP1-5///KRTAP1-1///KRTAP1-3///KRTAP1-3	keratin associated protein 1-5///keratin associated protein 1-1///keratin associated protein 1-3///keratin associated protein 1-3
8166398	0.474269	0.333067	0.973418	-6.6016	0.0490854	YY2///MBTPS2	YY2 transcription factor///membrane bound transcription factor peptidase, site 2
7963235	0.474297	0.333101	-0.973349	-6.60166	-0.0598462	CSRNP2	cysteine and serine rich nuclear protein 2
7895178	0.474312	0.333125	-0.973299	-6.60171	-0.124792
8115677	0.474339	0.333158	0.973232	-6.60178	0.0546516
8020453	0.474684	0.333415	0.972713	-6.60228	0.087009
7896323	0.474775	0.333499	-0.972543	-6.60244	-0.137083
7953564	0.474775	0.333508	-0.972525	-6.60246	-0.0992194	C12orf57///C12orf57	chromosome 12 open reading frame 57///chromosome 12 open reading frame 57
8144498	0.474839	0.333567	-0.972406	-6.60258	-0.0780332	FAM86B3P	family with sequence similarity 86, member A pseudogene
7981978	0.474933	0.333647	0.972244	-6.60273	0.158411	SNORD116-15	small nucleolar RNA, C/D box 116-15
8113703	0.474985	0.333698	-0.972141	-6.60283	-0.0602991
8147242	0.475162	0.333837	-0.97186	-6.6031	-0.0641504
8136967	0.475271	0.333927	0.971677	-6.60328	0.0829964	OR2A5	olfactory receptor family 2 subfamily A member 5
7916998	0.475327	0.333982	0.971565	-6.60339	0.048451
8067011	0.475327	0.334001	0.971527	-6.60342	0.0543625	ADNP	activity dependent neuroprotector homeobox
7931473	0.475327	0.334018	0.971494	-6.60346	0.0695944	C10orf91	chromosome 10 open reading frame 91
8167575	0.475327	0.334024	0.971481	-6.60347	0.107021	GAGE12D///GAGE8///GAGE12F///GAGE2A///GAGE12H///GAGE12E///GAGE12B///GAGE12C///GAGE2D///GAGE12J///GAGE12G///GAGE13///GAGE2B///GAGE2E///GAGE12I///GAGE7///GAGE5///GAGE4///GAGE3///GAGE2C///GAGE1	G antigen 12D///G antigen 8///G antigen 12F///G antigen 2A///G antigen 12H///G antigen 12E///G antigen 12B///G antigen 12C///G antigen 2D///G antigen 12J///G antigen 12G///G antigen 13///G antigen 2B///G antigen 2E///G antigen 12I///G antigen 7///G antigen 5///G antigen 4///G antigen 3///G antigen 2C///G antigen 1
7896449	0.475539	0.334188	-0.971151	-6.60379	-0.120119
7893893	0.475556	0.334213	-0.971099	-6.60384	-0.130858
7893122	0.475671	0.334311	0.970902	-6.60403	0.100874
8021961	0.475671	0.334323	0.970878	-6.60405	0.0446092
7994737	0.475737	0.334389	-0.970744	-6.60418	-0.0586046	ALDOA	aldolase, fructose-bisphosphate A
8128087	0.475737	0.334398	0.970727	-6.6042	0.0447911	GABRR1	gamma-aminobutyric acid type A receptor rho1 subunit
7970370	0.475783	0.334445	0.970632	-6.60429	0.0756349	UPF3A	UPF3 regulator of nonsense transcripts homolog A (yeast)
7982010	0.475857	0.334511	-0.970498	-6.60442	-0.04673	SNORD115-2	small nucleolar RNA, C/D box 115-2
8176578	0.475975	0.334634	-0.97025	-6.60466	-0.332141	USP9Y	ubiquitin specific peptidase 9, Y-linked
8036989	0.475975	0.334634	0.97025	-6.60466	0.0651808
7893274	0.475975	0.334637	0.970244	-6.60466	0.0566214
7985030	0.476141	0.334768	-0.96998	-6.60492	-0.0784306	DNM1P35	dynamin 1 pseudogene 35
7896158	0.476244	0.334855	0.969804	-6.60509	0.0818318
8027864	0.476244	0.334882	-0.969749	-6.60514	-0.0583451	GAPDHS	glyceraldehyde-3-phosphate dehydrogenase, spermatogenic
8125341	0.476244	0.334891	-0.96973	-6.60516	-0.0753507	AGER	advanced glycosylation end-product specific receptor
8050472	0.476244	0.334906	0.969702	-6.60518	0.0406965
7914178	0.476244	0.334912	-0.969689	-6.6052	-0.0852044
7893155	0.476459	0.335077	0.969355	-6.60552	0.13285
8027233	0.476626	0.335209	-0.96909	-6.60577	-0.072376	ZNF101	zinc finger protein 101
7998307	0.476645	0.335237	0.969034	-6.60583	0.0672285	CCDC78	coiled-coil domain containing 78
7942796	0.476699	0.335289	0.968928	-6.60593	0.06274	KCTD21-AS1	KCTD21 antisense RNA 1
7921332	0.4767	0.335304	0.968898	-6.60596	0.0794911	CD5L	CD5 molecule like
8006592	0.476915	0.335469	0.968565	-6.60628	0.0784501
7975676	0.477041	0.335573	0.968356	-6.60648	0.11062	BBOF1	basal body orientation factor 1
8151066	0.477051	0.335594	0.968313	-6.60652	0.0789238	ARMC1	armadillo repeat containing 1
8046975	0.477078	0.335627	-0.968247	-6.60659	-0.110582	WDR75	WD repeat domain 75
8108192	0.477086	0.335647	-0.968206	-6.60662	-0.0520795	C5orf66	chromosome 5 open reading frame 66
8133223	0.477138	0.335698	0.968104	-6.60672	0.0743139
7918052	0.477272	0.335807	0.967885	-6.60693	0.0659633	OLFM3	olfactomedin 3
7894573	0.47734	0.33587	-0.967759	-6.60705	-0.0992982
7929947	0.477475	0.335979	0.967539	-6.60727	0.0763768	TLX1	T-cell leukemia homeobox 1
8143661	0.477475	0.335997	0.967501	-6.6073	0.086797
8038109	0.477475	0.336007	0.967482	-6.60732	0.109157	FAM83E	family with sequence similarity 83 member E
7973974	0.47748	0.336025	-0.967446	-6.60736	-0.0672184	PAX9	paired box 9
7998414	0.477523	0.336069	0.967356	-6.60744	0.0676594
7938788	0.477551	0.336104	0.967287	-6.60751	0.0670867	LDHC	lactate dehydrogenase C
7895711	0.47766	0.336195	0.967104	-6.60768	0.15144
7895653	0.477748	0.336271	0.96695	-6.60783	0.0973116
8064188	0.477866	0.336369	0.966754	-6.60802	0.0823407
8166179	0.477891	0.3364	-0.966691	-6.60808	-0.07019	CA5BP1///CA5BP1	carbonic anhydrase 5B pseudogene 1///carbonic anhydrase 5B pseudogene 1
8109526	0.478172	0.336613	-0.966264	-6.60849	-0.046369
7927773	0.478177	0.336632	0.966224	-6.60853	0.0366498
7896484	0.478177	0.336645	-0.966199	-6.60855	-0.0907212
8055214	0.478205	0.336679	0.96613	-6.60862	0.0604672	CYP4F30P///CYP4F62P///FAR2P1	cytochrome P450 family 4 subfamily F member 30, pseudogene///cytochrome P450 family 4 subfamily F member 62, pseudogene///fatty acyl-CoA reductase 2 pseudogene 1
8172406	0.478235	0.336715	0.966058	-6.60869	0.0741717	SSX3	SSX family member 3
8100519	0.478235	0.336729	-0.966029	-6.60872	-0.0755091
8126853	0.478315	0.3368	0.965887	-6.60885	0.0751824	PTCHD4	patched domain containing 4
7895339	0.478407	0.336879	0.965728	-6.60901	0.151487
7896567	0.478511	0.336966	0.965553	-6.60917	0.105571
8028806	0.478693	0.337119	0.965247	-6.60947	0.0583439	SPTBN4	spectrin beta, non-erythrocytic 4
8157125	0.478693	0.337124	-0.965237	-6.60948	-0.0407903	RAD23B	RAD23 homolog B, nucleotide excision repair protein
7954926	0.478696	0.33714	0.965203	-6.60951	0.0545573	PDZRN4	PDZ domain containing ring finger 4
7962246	0.478825	0.337245	0.964993	-6.60971	0.074087
7893176	0.478832	0.337265	0.964953	-6.60975	0.0741823
7896644	0.478841	0.337285	0.964912	-6.60979	0.0844734
8061471	0.478842	0.337301	-0.964882	-6.60982	-0.144712	GINS1	GINS complex subunit 1
7938004	0.479144	0.337528	0.964426	-6.61025	0.0675157	OR51Q1	olfactory receptor family 51 subfamily Q member 1 (gene/pseudogene)
8091469	0.479174	0.337563	0.964355	-6.61032	0.0447958	ERICH6	glutamate rich 6
8067792	0.479229	0.337616	0.964248	-6.61043	0.0608743	SAMD10	sterile alpha motif domain containing 10
7969569	0.479308	0.337686	0.964108	-6.61056	0.0737701	SLITRK5	SLIT and NTRK like family member 5
8086419	0.479362	0.337739	0.964002	-6.61066	0.0674581	HHATL	hedgehog acyltransferase-like
8082242	0.479488	0.337842	0.963795	-6.61086	0.0641943
8048699	0.479541	0.337894	-0.963692	-6.61096	-0.0611974
7894040	0.479587	0.337941	-0.963597	-6.61105	-0.119316
8172443	0.479624	0.337981	0.963516	-6.61113	0.0697043
7901219	0.479674	0.33803	0.963417	-6.61122	0.0829765	NSUN4	NOP2/Sun RNA methyltransferase family member 4
7894822	0.479707	0.338069	0.963341	-6.61129	0.0929476
8018315	0.47972	0.338092	-0.963294	-6.61134	-0.06956	SUMO4///SUMO2	small ubiquitin-like modifier 4///small ubiquitin-like modifier 2
7983132	0.479891	0.338227	-0.963023	-6.6116	-0.0779062	STARD9	StAR related lipid transfer domain containing 9
7893013	0.480001	0.338319	0.962839	-6.61177	0.127868
8155734	0.480053	0.33837	0.962736	-6.61187	0.10151	FAM189A2	family with sequence similarity 189 member A2
8051956	0.480071	0.338397	0.962682	-6.61192	0.0442884	LINC01121	long intergenic non-protein coding RNA 1121
7908481	0.480137	0.338458	-0.962559	-6.61204	-0.0790445	CFHR3	complement factor H related 3
7942830	0.480355	0.338627	0.962223	-6.61236	0.069175	GCRG224	gastric cancer-related gene GCRG224
8126710	0.480367	0.338651	-0.962174	-6.61241	-0.0817073	SUPT3H	SPT3 homolog, SAGA and STAGA complex component
8009662	0.480367	0.338663	-0.962149	-6.61243	-0.0777427	C17orf77	chromosome 17 open reading frame 77
8134420	0.480486	0.338762	-0.961952	-6.61262	-0.0753456	TAC1	tachykinin precursor 1
7894351	0.480622	0.338872	-0.96173	-6.61283	-0.116406
7893439	0.480653	0.338909	-0.961658	-6.6129	-0.065476
8072216	0.480668	0.338934	-0.961607	-6.61295	-0.0551624	GAS2L1	growth arrest specific 2 like 1
8145795	0.480843	0.339072	0.961332	-6.61321	0.0934149
7923528	0.480901	0.339127	0.96122	-6.61332	0.0671243	MYOG	myogenin (myogenic factor 4)
8160419	0.480964	0.339186	-0.961104	-6.61343	-0.0681863	IFNA13	interferon alpha 13
8111253	0.481028	0.339259	-0.960958	-6.61357	-0.0594203
7894776	0.481028	0.33926	-0.960955	-6.61357	-0.167154
7892617	0.481092	0.33932	0.960836	-6.61369	0.0884802
8122144	0.481138	0.339366	-0.960742	-6.61378	-0.135447	SNORA33	small nucleolar RNA, H/ACA box 33
7927097	0.481173	0.339406	-0.960664	-6.61385	-0.126009	ACTR3BP2///ACTR3BP5	ACTR3B pseudogene 2///ACTR3B pseudogene 5
7893602	0.481367	0.339567	0.960341	-6.61416	0.0540657
8096731	0.481367	0.339593	0.960289	-6.61421	0.045196
7896178	0.481367	0.339603	0.96027	-6.61423	0.0830219
7893611	0.481367	0.339609	0.960258	-6.61424	0.14632
8154221	0.481367	0.339615	-0.960245	-6.61425	-0.0760493
8109981	0.481396	0.33965	-0.960176	-6.61432	-0.0575312	FGF18	fibroblast growth factor 18
7978192	0.481477	0.339721	0.960033	-6.61446	0.0507224	NEDD8-MDP1///MDP1	NEDD8-MDP1 readthrough///magnesium dependent phosphatase 1
7892715	0.481498	0.33975	0.959974	-6.61451	0.113339
8086555	0.481553	0.339804	0.959867	-6.61461	0.0835806	LZTFL1	leucine zipper transcription factor like 1
7920337	0.481568	0.339829	0.959818	-6.61466	0.05263	INTS3	integrator complex subunit 3
8021113	0.481596	0.339863	0.959749	-6.61473	0.0653882	C18orf25	chromosome 18 open reading frame 25
7989144	0.481651	0.339917	0.959642	-6.61483	0.107627
7901175	0.481713	0.339975	0.959526	-6.61494	0.268439	TSPAN1	tetraspanin 1
8003145	0.481879	0.340106	0.959264	-6.61519	0.0706406	LOC654780	splicing factor proline/glutamine-rich
8015312	0.481882	0.340123	0.95923	-6.61522	0.0428967	KRT36	keratin 36
8012854	0.481982	0.340208	0.95906	-6.61538	0.0413818
8017346	0.482076	0.340289	0.958899	-6.61554	0.0867991	TBC1D3I///TBC1D3E///LOC101060389///TBC1D3L///TBC1D3K///TBC1D3G///TBC1D3H///TBC1D3///TBC1D3P1-DHX40P1///TBC1D3P2///TBC1D3C///TBC1D3B///TBC1D3F	TBC1 domain family member 3I///TBC1 domain family member 3E///TBC1 domain family member-like///TBC1 domain family member 3L///TBC1 domain family member 3K///TBC1 domain family member 3G///TBC1 domain family member 3H///TBC1 domain family member 3///TBC1D3P1-DHX40P1 readthrough, transcribed pseudogene///TBC1 domain family member 3 pseudogene 2///TBC1 domain family member 3C///TBC1 domain family member 3B///TBC1 domain family member 3F
8170479	0.482103	0.340322	-0.958832	-6.6156	-0.0400106	VMA21	VMA21 vacuolar H+-ATPase homolog (S. cerevisiae)
8019108	0.482156	0.340374	-0.958728	-6.6157	-0.0423373	CEP131	centrosomal protein 131
8153459	0.482171	0.340399	-0.958679	-6.61575	-0.0418081	PYCRL///PYCRL	pyrroline-5-carboxylate reductase-like///pyrroline-5-carboxylate reductase-like
8118632	0.482172	0.340415	0.958647	-6.61578	0.0745237	MIR219A1	microRNA 219a-1
7948344	0.482184	0.340438	-0.958602	-6.61582	-0.0524094	GLYAT	glycine-N-acyltransferase
8045275	0.48228	0.340521	-0.958436	-6.61598	-0.164213
7893559	0.48228	0.340534	0.958409	-6.616	0.0627062
8045497	0.482419	0.340647	0.958184	-6.61622	0.0582649
8098006	0.48242	0.340662	0.958153	-6.61625	0.0415059	GLRB	glycine receptor beta
8131042	0.482436	0.340692	0.958094	-6.6163	0.0761097
8046062	0.482436	0.340702	0.958074	-6.61632	0.0509306	XIRP2	xin actin binding repeat containing 2
7894008	0.482497	0.34076	-0.957958	-6.61643	-0.198846
7942645	0.482605	0.340851	-0.957777	-6.61661	-0.0875301
7895957	0.482612	0.34087	-0.957739	-6.61664	-0.105042
8071194	0.482677	0.340931	-0.957617	-6.61676	-0.0995462	DGCR11	DiGeorge syndrome critical region gene 11 (non-protein coding)
8065351	0.482683	0.340953	0.957574	-6.6168	0.0756976
7924712	0.482683	0.340964	0.957551	-6.61682	0.0891783	LIN9	lin-9 DREAM MuvB core complex component
7893701	0.482769	0.341039	0.957402	-6.61696	0.120606
8120082	0.482784	0.341064	0.957352	-6.61701	0.053634	TDRD6	tudor domain containing 6
7894186	0.48291	0.341168	-0.957145	-6.61721	-0.0867266
7895720	0.482948	0.341229	0.957024	-6.61732	0.0934107
7909730	0.482948	0.341233	0.957015	-6.61733	0.0572498	KCNK2	potassium two pore domain channel subfamily K member 2
7894575	0.482948	0.341239	0.957005	-6.61734	0.0879919
8081676	0.482978	0.341275	0.956933	-6.61741	0.0806738	GTPBP8	GTP binding protein 8 (putative)
7896235	0.483028	0.341324	-0.956834	-6.6175	-0.109137
7942611	0.483085	0.341379	0.956725	-6.61761	0.0734433
7975121	0.483102	0.341406	0.956672	-6.61766	0.0965728	CHURC1-FNTB///FNTB	CHURC1-FNTB readthrough///farnesyltransferase, CAAX box, beta
8121334	0.483103	0.341421	-0.956641	-6.61769	-0.0545929	NR2E1	nuclear receptor subfamily 2 group E member 1
7918898	0.483149	0.341467	0.956549	-6.61777	0.0515668
7895473	0.483273	0.341585	0.956316	-6.61799	0.132596
8006121	0.483273	0.341585	-0.956315	-6.618	-0.0686407
7980523	0.48336	0.341661	-0.956164	-6.61814	-0.0811405	GTF2A1	general transcription factor IIA subunit 1
7981157	0.483393	0.341698	-0.956089	-6.61821	-0.124254	LINC00341	long intergenic non-protein coding RNA 341
7935142	0.483529	0.341809	0.955869	-6.61842	0.157848
8059708	0.483651	0.34191	-0.955667	-6.61861	-0.173552	SNORA75	small nucleolar RNA, H/ACA box 75
8068214	0.483806	0.342034	0.955421	-6.61885	0.0405578
8038086	0.483858	0.342085	0.955319	-6.61894	0.0534582	RPL18	ribosomal protein L18
8065555	0.483916	0.342141	0.955208	-6.61905	0.0462034	DEFB119	defensin beta 119
7963052	0.483971	0.342194	-0.955102	-6.61915	-0.0799832
7906079	0.484034	0.342253	0.954984	-6.61926	0.254269	RAB25	RAB25, member RAS oncogene family
7893846	0.484044	0.342333	0.954826	-6.61941	0.0806581
7896263	0.484044	0.342338	0.954816	-6.61942	0.104582
7893595	0.484044	0.342341	-0.95481	-6.61942	-0.183885
7895004	0.484044	0.342346	0.9548	-6.61943	0.13043
7900888	0.484044	0.34235	-0.954792	-6.61944	-0.0528365	IPO13	importin 13
8127362	0.484044	0.342355	0.954782	-6.61945	0.0686282
8092220	0.484044	0.342362	-0.954768	-6.61946	-0.0486545
7973142	0.484101	0.342417	0.954659	-6.61957	0.0574832	TPPP2	tubulin polymerization promoting protein family member 2
8079869	0.484192	0.342496	0.954502	-6.61972	0.0716521	RBM5	RNA binding motif protein 5
7957654	0.484212	0.342524	0.954445	-6.61977	0.0559388	AMDHD1	amidohydrolase domain containing 1
7954783	0.484226	0.342549	-0.954396	-6.61982	-0.0666224
8136709	0.484286	0.342606	-0.954283	-6.61992	-0.269308	MGAM2	maltase-glucoamylase 2 (putative)
8030171	0.484307	0.342636	-0.954225	-6.61998	-0.0945574	FTL	ferritin light chain
8094163	0.484381	0.342716	0.954065	-6.62013	0.076127
8011339	0.484381	0.342726	0.954045	-6.62015	0.0504101	OR1E1	olfactory receptor family 1 subfamily E member 1
7951205	0.484381	0.342732	-0.954034	-6.62016	-0.0805949
7893638	0.484557	0.342883	0.953733	-6.62045	0.095445
8112337	0.484557	0.342886	0.953728	-6.62045	0.0967995	SREK1IP1	SREK1 interacting protein 1
8174103	0.484561	0.342934	-0.953631	-6.62054	-0.161729	GK3P///GK	glycerol kinase 3 pseudogene///glycerol kinase
8087547	0.484561	0.342953	-0.953593	-6.62058	-0.17885	MST1R	macrophage stimulating 1 receptor
8179055	0.484561	0.342955	-0.95359	-6.62058	-0.0990244	ZNRD1	zinc ribbon domain containing 1
7895879	0.484561	0.342957	0.953586	-6.62059	0.0583373
7910636	0.484561	0.342961	0.953578	-6.62059	0.128528
7892625	0.484587	0.342994	0.953512	-6.62066	0.0918123
8125780	0.484683	0.343077	0.953348	-6.62081	0.0549796	IP6K3	inositol hexakisphosphate kinase 3
8100125	0.484704	0.343106	-0.95329	-6.62087	-0.0811458
7997962	0.484734	0.343142	0.953219	-6.62093	0.20453	DPEP1	dipeptidase 1 (renal)
8161745	0.484796	0.343201	0.953102	-6.62104	0.0818577
8174636	0.484799	0.343217	-0.95307	-6.62107	-0.0686809	SUMO4///SUMO2	small ubiquitin-like modifier 4///small ubiquitin-like modifier 2
7894751	0.484836	0.343258	-0.952988	-6.62115	-0.141649
8066964	0.484866	0.343294	-0.952917	-6.62122	-0.055283	TMEM189-UBE2V1///TMEM189///UBE2V1	TMEM189-UBE2V1 readthrough///transmembrane protein 189///ubiquitin conjugating enzyme E2 V1
8137847	0.48488	0.343323	-0.95286	-6.62127	-0.0417538	BRAT1	BRCA1 associated ATM activator 1
8033899	0.48488	0.343333	-0.95284	-6.62129	-0.0575193	EIF3G	eukaryotic translation initiation factor 3 subunit G
8109826	0.485037	0.343463	-0.952582	-6.62154	-0.0518462
8043937	0.485037	0.343473	0.952561	-6.62156	0.0784151	CNOT11	CCR4-NOT transcription complex subunit 11
7999553	0.485222	0.343619	0.952272	-6.62183	0.113547	CPPED1	calcineurin like phosphoesterase domain containing 1
8058693	0.485234	0.343642	0.952227	-6.62187	0.0786395
7893279	0.485302	0.343706	0.952099	-6.62199	0.153842
8171624	0.485302	0.343719	-0.952074	-6.62202	-0.0955792	ADGRG2	adhesion G protein-coupled receptor G2
7910383	0.485366	0.343814	0.951886	-6.6222	0.0586571
7925182	0.485366	0.343821	-0.951872	-6.62221	-0.21089	SNORA14B	small nucleolar RNA, H/ACA box 14B
7968154	0.485366	0.343845	0.951825	-6.62225	0.0541307	ATP8A2	ATPase phospholipid transporting 8A2
8064059	0.485366	0.343849	0.951815	-6.62226	0.0711743	COL20A1	collagen type XX alpha 1 chain
7895467	0.485366	0.343857	0.951801	-6.62228	0.183042
7965842	0.485366	0.343858	0.951799	-6.62228	0.0944728
7995242	0.485366	0.343866	0.951782	-6.62229	0.0746068	CLUHP3	clustered mitochondria homolog pseudogene 3
8051812	0.485384	0.343894	0.951726	-6.62235	0.134591
8029688	0.485388	0.343912	-0.951692	-6.62238	-0.0390117	CD3EAP	CD3e molecule associated protein
7931079	0.485586	0.344066	-0.951386	-6.62267	-0.101556
7995088	0.485651	0.344127	0.951265	-6.62278	0.077696	TRIM72	tripartite motif containing 72
8066258	0.48566	0.344148	0.951223	-6.62282	0.135954	SNORA71A	small nucleolar RNA, H/ACA box 71A
7971911	0.485691	0.344193	0.951133	-6.62291	0.0587454
8071371	0.485691	0.344229	0.951063	-6.62297	0.0691268
8071543	0.485691	0.344229	0.951063	-6.62297	0.0691268
8074746	0.485691	0.344229	0.951063	-6.62297	0.0691268
8095078	0.485694	0.344245	0.951031	-6.623	0.0510399
7929768	0.485717	0.344276	0.950969	-6.62306	0.0670655	CUTC	cutC copper transporter
7910414	0.485724	0.344295	0.950931	-6.6231	0.0641136
8053668	0.48602	0.34452	-0.950487	-6.62352	-0.0648297	EIF2AK3	eukaryotic translation initiation factor 2 alpha kinase 3
7893434	0.486063	0.344565	0.950397	-6.6236	0.0610895
7952950	0.486156	0.344653	0.950224	-6.62377	0.0697311	LOC100049716	uncharacterized LOC100049716
8167758	0.486156	0.34466	0.950208	-6.62378	0.0736454	GPR173	G protein-coupled receptor 173
8135037	0.486158	0.344683	-0.950163	-6.62382	-0.339506	MUC12	mucin 12, cell surface associated
8091811	0.486158	0.344691	0.950149	-6.62384	0.414604	SI	sucrase-isomaltase
7946125	0.486233	0.344759	0.950013	-6.62397	0.0665323	OR52B2	olfactory receptor family 52 subfamily B member 2
7894624	0.486273	0.344802	-0.949929	-6.62405	-0.132584
7952884	0.486531	0.344999	-0.949538	-6.62441	-0.0630101	B3GAT1	beta-1,3-glucuronyltransferase 1
7894835	0.48655	0.345027	0.949482	-6.62447	0.110251
7939990	0.486828	0.345239	-0.949063	-6.62486	-0.0749415
8016128	0.487019	0.345389	0.948766	-6.62514	0.0647526	GFAP	glial fibrillary acidic protein
8106950	0.487099	0.345473	0.9486	-6.6253	0.0613159	FAM81B	family with sequence similarity 81 member B
8180234	0.487099	0.345475	0.948597	-6.6253	0.094109
7893952	0.487141	0.34552	-0.948508	-6.62539	-0.139127
8053248	0.487154	0.345544	-0.948461	-6.62543	-0.0664651	M1AP	meiosis 1 associated protein
7895611	0.487226	0.345609	0.948331	-6.62555	0.163414
8143850	0.487232	0.345628	-0.948294	-6.62559	-0.0693452	CDK5	cyclin dependent kinase 5
8133904	0.487232	0.345643	0.948265	-6.62562	0.0575663	GRM3	glutamate metabotropic receptor 3
7893901	0.487245	0.345667	-0.948218	-6.62566	-0.0728076
7917597	0.487301	0.345721	0.948111	-6.62576	0.0376827
7989932	0.487322	0.345751	0.948051	-6.62582	0.0707242
7948155	0.487566	0.34596	0.947638	-6.62621	0.0697644	OR5AP2	olfactory receptor family 5 subfamily AP member 2
8117118	0.487566	0.345968	-0.947622	-6.62622	-0.0873026
7978312	0.487566	0.345973	0.947612	-6.62623	0.113885	RIPK3	receptor interacting serine/threonine kinase 3
7894574	0.487566	0.345983	0.947594	-6.62625	0.117828
8160953	0.487614	0.346031	0.947498	-6.62634	0.0718073	PIGO	phosphatidylinositol glycan anchor biosynthesis class O
7893214	0.487665	0.346082	0.947398	-6.62643	0.208354
8031629	0.487694	0.346123	0.947316	-6.62651	0.0546127	ZSCAN5B///ZSCAN5A	zinc finger and SCAN domain containing 5B///zinc finger and SCAN domain containing 5A
8180341	0.487694	0.346132	-0.947298	-6.62653	-0.0629734	RAC1	ras-related C3 botulinum toxin substrate 1 (rho family, small GTP binding protein Rac1)
7896179	0.487965	0.346339	0.94689	-6.62691	0.136177
7934613	0.488237	0.34656	-0.946454	-6.62732	-0.0719261
7942569	0.488237	0.346564	-0.946446	-6.62733	-0.123475	SLCO2B1	solute carrier organic anion transporter family member 2B1
8099668	0.488237	0.346576	-0.946423	-6.62735	-0.0882337
8105605	0.488345	0.346668	0.946242	-6.62752	0.0527575
8100990	0.488365	0.346697	0.946185	-6.62757	0.0640857	PPBPP2	pro-platelet basic protein pseudogene 2
8089820	0.488405	0.346754	0.946071	-6.62768	0.0518685	GPR156	G protein-coupled receptor 156
7917771	0.488405	0.346766	-0.946047	-6.6277	-0.0808533	DNTTIP2	deoxynucleotidyltransferase terminal interacting protein 2
7892892	0.488405	0.346769	0.946041	-6.62771	0.121207
8066212	0.488405	0.346795	0.94599	-6.62776	0.0754251
7942989	0.488405	0.346809	0.945963	-6.62778	0.0653489
7975976	0.488405	0.346816	0.945948	-6.6278	0.070213	AHSA1	activator of Hsp90 ATPase activity 1
7950067	0.488405	0.346834	-0.945913	-6.62783	-0.141624	DHCR7	7-dehydrocholesterol reductase
7985089	0.488405	0.346842	-0.945898	-6.62784	-0.0802117	RCN2	reticulocalbin 2
7894638	0.48854	0.346952	-0.94568	-6.62805	-0.106759
7955797	0.488582	0.346997	0.945592	-6.62813	0.0529616	AMHR2	anti-Mullerian hormone receptor type 2
8084838	0.488586	0.347015	0.945557	-6.62816	0.0527253	HRASLS	HRAS like suppressor
7892778	0.488655	0.347079	0.945431	-6.62828	0.0928012
8066637	0.489029	0.347359	0.944879	-6.6288	0.0710431	LOC643549	uncharacterized LOC643549
7945146	0.489184	0.347484	0.944634	-6.62903	0.0699311	KCNJ5	potassium voltage-gated channel subfamily J member 5
7895731	0.48919	0.347516	0.944569	-6.62909	0.162663
8168373	0.48919	0.347517	0.944568	-6.62909	0.072426
8083893	0.489206	0.347543	0.944516	-6.62914	0.065817
7920025	0.489261	0.347597	-0.944409	-6.62924	-0.0848156
8132805	0.489319	0.347653	0.9443	-6.62934	0.0634208	VWC2	von Willebrand factor C domain containing 2
8006477	0.489552	0.347834	0.943945	-6.62968	0.0586039	ZNF830	zinc finger protein 830
8019088	0.489553	0.347849	0.943915	-6.62971	0.0697806	LOC100131170	uncharacterized LOC100131170
7893538	0.48983	0.348061	0.943498	-6.6301	0.116108
7995362	0.489864	0.348123	-0.943376	-6.63021	-0.112864	GPT2	glutamic--pyruvic transaminase 2
8053107	0.489864	0.348142	0.943338	-6.63025	0.034455	DCTN1	dynactin subunit 1
7895528	0.489864	0.348151	0.943319	-6.63027	0.0776381
7893025	0.489864	0.348169	-0.943285	-6.6303	-0.102663
7970251	0.489864	0.348177	-0.943269	-6.63031	-0.0606929	PROZ	protein Z, vitamin K dependent plasma glycoprotein
8115164	0.489864	0.348187	-0.94325	-6.63033	-0.0685523
8004521	0.489864	0.348188	0.943247	-6.63033	0.076017	MPDU1	mannose-P-dolichol utilization defect 1
7984862	0.4899	0.348228	0.943169	-6.63041	0.0649933	CYP1A2	cytochrome P450 family 1 subfamily A member 2
7919600	0.490009	0.348321	-0.942987	-6.63058	-0.121823
8055135	0.490079	0.348385	0.94286	-6.6307	0.105502
7945859	0.490094	0.34841	0.94281	-6.63074	0.0673391	MRGPRE	MAS related GPR family member E
7995326	0.490261	0.348553	0.94253	-6.631	0.0713568
8002247	0.490261	0.348558	0.942519	-6.63102	0.040824
8013660	0.490511	0.34875	0.942142	-6.63137	0.14011	ALDOC	aldolase, fructose-bisphosphate C
8176093	0.490513	0.348767	-0.94211	-6.6314	-0.0448966	LAGE3	L antigen family member 3
7895251	0.49075	0.348956	0.941738	-6.63175	0.113457
7894347	0.49075	0.348965	-0.94172	-6.63176	-0.122123
7935535	0.490788	0.349007	-0.941637	-6.63184	-0.105576	CRTAC1	cartilage acidic protein 1
8074617	0.490846	0.349063	-0.941529	-6.63194	-0.0709217	SCARF2	scavenger receptor class F member 2
7991159	0.490858	0.349086	0.941482	-6.63199	0.0729414	LOC727751///GOLGA2P3Y///GOLGA2P7///GOLGA2P2Y///GOLGA2P10	golgin A2 pseudogene///golgin A2 pseudogene 3, Y-linked///golgin A2 pseudogene 7///golgin A2 pseudogene 2, Y-linked///golgin A2 pseudogene 10
7894004	0.490947	0.349164	0.941329	-6.63213	0.0806389
8003465	0.491037	0.349262	-0.941137	-6.63231	-0.0820155
8118242	0.491037	0.349263	0.941135	-6.63231	0.0609761	LY6G6D	lymphocyte antigen 6 complex, locus G6D
8144703	0.491037	0.349275	-0.941111	-6.63233	-0.0782649
8068136	0.491037	0.349302	-0.941059	-6.63238	-0.0532043	KRTAP13-4	keratin associated protein 13-4
7896744	0.491037	0.349331	-0.941001	-6.63244	-0.192674	OR4F29///OR4F21///OR4F16///OR4F3	olfactory receptor family 4 subfamily F member 29///olfactory receptor family 4 subfamily F member 21///olfactory receptor family 4 subfamily F member 16///olfactory receptor family 4 subfamily F member 3
7911345	0.491037	0.349331	-0.941001	-6.63244	-0.192674	OR4F29///OR4F21///OR4F16///OR4F3	olfactory receptor family 4 subfamily F member 29///olfactory receptor family 4 subfamily F member 21///olfactory receptor family 4 subfamily F member 16///olfactory receptor family 4 subfamily F member 3
8110672	0.491037	0.349331	-0.941001	-6.63244	-0.192674	OR4F29///OR4F21///OR4F16///OR4F3	olfactory receptor family 4 subfamily F member 29///olfactory receptor family 4 subfamily F member 21///olfactory receptor family 4 subfamily F member 16///olfactory receptor family 4 subfamily F member 3
7917050	0.491042	0.349363	-0.940939	-6.6325	-0.0832576
8000329	0.491042	0.349364	-0.940936	-6.6325	-0.0670936	PALB2	partner and localizer of BRCA2
8048350	0.491057	0.34939	0.940886	-6.63254	0.065304	PLCD4	phospholipase C delta 4
8143627	0.491292	0.349572	0.940529	-6.63288	0.0676343	OR2A42///OR2A1///OR2A14	olfactory receptor family 2 subfamily A member 42///olfactory receptor family 2 subfamily A member 1///olfactory receptor family 2 subfamily A member 14
7933634	0.491382	0.349651	-0.940373	-6.63302	-0.0758404
8029884	0.491431	0.3497	-0.940277	-6.63311	-0.0465348	SAE1	SUMO1 activating enzyme subunit 1
7942769	0.491448	0.349727	0.940225	-6.63316	0.0778282	DKFZp434E1119	uncharacterized DKFZp434E1119
8096580	0.49148	0.349765	-0.940151	-6.63323	-0.111296	MTTP	microsomal triglyceride transfer protein
7976544	0.491536	0.34982	0.940042	-6.63333	0.0516799	TCL1B	T-cell leukemia/lymphoma 1B
7952011	0.491536	0.349834	0.940015	-6.63336	0.0656389	SCN2B	sodium voltage-gated channel beta subunit 2
7977319	0.491552	0.349863	-0.939958	-6.63341	-0.0569379	PLD4	phospholipase D family member 4
7987010	0.491552	0.349876	-0.939933	-6.63344	-0.0470482	SYT2	synaptotagmin 2
8052119	0.491634	0.349948	0.939791	-6.63357	0.0531575
7966068	0.491661	0.349987	-0.939715	-6.63364	-0.126205
8044919	0.491661	0.349997	-0.939696	-6.63366	-0.0939049	RALB	RALB Ras like proto-oncogene B
7916022	0.49173	0.350061	0.93957	-6.63377	0.049156
7892503	0.491759	0.350097	0.9395	-6.63384	0.214883
7962516	0.491829	0.350161	0.939373	-6.63396	0.109451	SLC38A1	solute carrier family 38 member 1
7902452	0.491992	0.350308	0.939085	-6.63423	0.0530051	AK5	adenylate kinase 5
8121118	0.491992	0.350317	0.939068	-6.63424	0.0674195	CASP8AP2	caspase 8 associated protein 2
8001552	0.491992	0.350322	-0.939059	-6.63425	-0.0649949	CIAPIN1	cytokine induced apoptosis inhibitor 1
7932616	0.492158	0.350455	0.938799	-6.63449	0.050138	ABI1	abl interactor 1
8132710	0.492357	0.350611	0.938492	-6.63478	0.0675927	C7orf69	chromosome 7 open reading frame 69
7960846	0.492451	0.350693	0.938332	-6.63493	0.0521931
8126934	0.492583	0.350803	0.938116	-6.63513	0.0576467	DEFB114	defensin beta 114
8112971	0.492583	0.350816	0.938091	-6.63516	0.202647	HAPLN1	hyaluronan and proteoglycan link protein 1
8175706	0.492692	0.350909	-0.93791	-6.63532	-0.0928258	MIR105-2///MIR105-1	microRNA 105-2///microRNA 105-1
7892701	0.492693	0.350924	0.937879	-6.63535	0.063984
7983771	0.492908	0.351093	0.93755	-6.63566	0.0771933
7895448	0.49292	0.351116	0.937505	-6.6357	0.13524
8174979	0.492986	0.351178	0.937384	-6.63581	0.0535617	ACTRT1	actin related protein T1
7985233	0.493061	0.351246	0.93725	-6.63594	0.0781983	RASGRF1	Ras protein specific guanine nucleotide releasing factor 1
8081105	0.493118	0.351301	0.937142	-6.63604	0.0682079
8081997	0.493167	0.351351	0.937044	-6.63613	0.0543253	FBXO40	F-box protein 40
8096158	0.493221	0.351404	-0.93694	-6.63623	-0.0723734
8056102	0.493222	0.35142	0.936909	-6.63626	0.16889	LY75-CD302///CD302	LY75-CD302 readthrough///CD302 molecule
7894232	0.493247	0.351453	-0.936846	-6.63632	-0.128134
7896483	0.493275	0.351487	0.936778	-6.63638	0.0776068
8024655	0.493332	0.35155	0.936655	-6.63649	0.0760065	C19orf71	chromosome 19 open reading frame 71
8127107	0.493332	0.351567	0.936622	-6.63652	0.148494
8100574	0.493332	0.351572	0.936612	-6.63653	0.0342927
7992722	0.493355	0.351604	-0.93655	-6.63659	-0.0696941	PRSS21	protease, serine 21
8109283	0.493381	0.351666	-0.936429	-6.6367	-0.0687016	NDST1	N-deacetylase and N-sulfotransferase 1
7911333	0.493381	0.351667	-0.936427	-6.63671	-0.0758875	RPL23AP87///RPL23AP82///RPL23AP7	ribosomal protein L23a pseudogene 87///ribosomal protein L23a pseudogene 82///ribosomal protein L23a pseudogene 7
8069470	0.493381	0.351667	-0.936427	-6.63671	-0.0758875	RPL23AP87///RPL23AP82///RPL23AP7	ribosomal protein L23a pseudogene 87///ribosomal protein L23a pseudogene 82///ribosomal protein L23a pseudogene 7
7934145	0.493578	0.351822	-0.936124	-6.63699	-0.0471938	LRRC20	leucine rich repeat containing 20
8137637	0.493635	0.351877	0.936016	-6.63709	0.0656124
8029347	0.493647	0.351901	0.93597	-6.63713	0.07629	ZNF230	zinc finger protein 230
8170513	0.493669	0.351947	0.935881	-6.63721	0.0603057	FATE1	fetal and adult testis expressed 1
7974771	0.493669	0.351953	0.935868	-6.63723	0.0642158	PCNX4	pecanex homolog 4 (Drosophila)
7893390	0.493669	0.351961	0.935852	-6.63724	0.0714116
8075239	0.493679	0.351983	-0.93581	-6.63728	-0.0742604	THOC5	THO complex 5
7896072	0.494054	0.352265	0.935258	-6.63779	0.0847979
8169028	0.494148	0.352347	-0.935098	-6.63794	-0.0746325	BEX3	brain expressed X-linked 3
8159616	0.494321	0.352485	-0.934829	-6.63819	-0.0590958	NDOR1	NADPH dependent diflavin oxidoreductase 1
8094701	0.494355	0.352525	-0.934752	-6.63826	-0.0483617	LOC401127	WD repeat domain 5 pseudogene
8148982	0.494479	0.352628	0.934551	-6.63845	0.112658	LOC105377774	uncharacterized LOC105377774
7892713	0.494542	0.352687	0.934434	-6.63856	0.118085
7893979	0.494643	0.352775	-0.934264	-6.63872	-0.0662052
8164808	0.495015	0.353055	0.933718	-6.63922	0.0688787
8098328	0.495038	0.35309	0.933649	-6.63929	0.188915	GALNT7	polypeptide N-acetylgalactosaminyltransferase 7
7892524	0.495038	0.353105	0.93362	-6.63932	0.166726
8021152	0.495038	0.353116	0.9336	-6.63933	0.0499698	C18orf12	chromosome 18 open reading frame 12
8023910	0.4952	0.353246	0.933345	-6.63957	0.099357	LOC284241	uncharacterized LOC284241
8066482	0.495343	0.353367	-0.933111	-6.63979	-0.0680321	WFDC5	WAP four-disulfide core domain 5
8120468	0.495343	0.353379	-0.933086	-6.63981	-0.0825693	ADGRB3	adhesion G protein-coupled receptor B3
7910372	0.495343	0.353393	-0.93306	-6.63984	-0.0433896	RNF187	ring finger protein 187
8098287	0.495344	0.353408	-0.933029	-6.63986	-0.118631
8099253	0.495349	0.353427	0.932993	-6.6399	0.0547782
7894979	0.495385	0.353469	-0.93291	-6.63997	-0.101642
7963438	0.495385	0.353483	0.932885	-6.64	0.0647183	KRT71	keratin 71
8140433	0.495444	0.353575	0.932704	-6.64017	0.0618442	POM121C///POMZP3///POM121///ZP3	POM121 transmembrane nucleoporin C///POM121 and ZP3 fusion///POM121 transmembrane nucleoporin///zona pellucida glycoprotein 3 (sperm receptor)
7936590	0.495444	0.353582	0.932692	-6.64018	0.0704843	PRLHR	prolactin releasing hormone receptor
7911323	0.495444	0.353584	0.932687	-6.64018	0.0949809	FAM138E///FAM138D///FAM138C///FAM138B///FAM138A///FAM138F	family with sequence similarity 138 member E///family with sequence similarity 138 member D///family with sequence similarity 138 member C///family with sequence similarity 138 member B///family with sequence similarity 138 member A///family with sequence similarity 138 member F
8031984	0.495444	0.353584	0.932687	-6.64018	0.0949809	FAM138E///FAM138D///FAM138C///FAM138B///FAM138A///FAM138F	family with sequence similarity 138 member E///family with sequence similarity 138 member D///family with sequence similarity 138 member C///family with sequence similarity 138 member B///family with sequence similarity 138 member A///family with sequence similarity 138 member F
7895342	0.495467	0.353616	0.932625	-6.64024	0.0812627
8018522	0.495467	0.353631	-0.932596	-6.64027	-0.0500314	FBF1	Fas binding factor 1
8059019	0.495629	0.353774	0.932317	-6.64052	0.0479556	CRYBA2	crystallin beta A2
7955829	0.495629	0.353776	-0.932313	-6.64053	-0.0342291	TARBP2	TARBP2, RISC loading complex RNA binding subunit
8145636	0.495688	0.353845	0.93218	-6.64065	0.0625726	HMBOX1	homeobox containing 1
7948039	0.495688	0.353847	-0.932174	-6.64066	-0.0670873	OR4C45	olfactory receptor family 4 subfamily C member 45
7895751	0.495779	0.353927	-0.932019	-6.6408	-0.144793
8043030	0.49588	0.354018	0.931842	-6.64096	0.0608752
8087780	0.49588	0.354029	0.931821	-6.64098	0.132089
7966189	0.495923	0.354075	0.931731	-6.64107	0.0680521	FOXN4	forkhead box N4
8088893	0.496046	0.354178	-0.931531	-6.64125	-0.0599754
7981958	0.496077	0.35423	-0.93143	-6.64135	-0.186707	SNORD116-9///SNORD116-7///SNORD116-5///SNORD116-3	small nucleolar RNA, C/D box 116-9///small nucleolar RNA, C/D box 116-7///small nucleolar RNA, C/D box 116-5///small nucleolar RNA, C/D box 116-3
7981962	0.496077	0.35423	-0.93143	-6.64135	-0.186707	SNORD116-9///SNORD116-7///SNORD116-5///SNORD116-3	small nucleolar RNA, C/D box 116-9///small nucleolar RNA, C/D box 116-7///small nucleolar RNA, C/D box 116-5///small nucleolar RNA, C/D box 116-3
7895821	0.496167	0.354309	-0.931276	-6.64149	-0.129814
7920297	0.496216	0.354359	0.93118	-6.64158	0.208537	S100A14	S100 calcium binding protein A14
7935863	0.496236	0.354388	0.931122	-6.64163	0.0554419
8169235	0.496237	0.354405	-0.93109	-6.64166	-0.0712901	FRMPD3	FERM and PDZ domain containing 3
7893422	0.496237	0.354433	-0.931034	-6.64171	-0.0492496
7963590	0.496237	0.354434	0.931034	-6.64171	0.0918757	CSAD	cysteine sulfinic acid decarboxylase
8018860	0.49624	0.354451	0.931001	-6.64174	0.0453088	BIRC5	baculoviral IAP repeat containing 5
7896303	0.496297	0.354506	-0.930893	-6.64184	-0.0916918
7913556	0.496373	0.354575	0.930758	-6.64197	0.0456991
8042464	0.496375	0.354592	0.930727	-6.642	0.0558229
7910792	0.496482	0.354684	-0.930548	-6.64216	-0.0603566	RYR2	ryanodine receptor 2
8141328	0.496564	0.354757	0.930406	-6.64229	0.263652	CYP3A5	cytochrome P450 family 3 subfamily A member 5
7895106	0.49664	0.354833	-0.930258	-6.64243	-0.0783371
7902563	0.49664	0.354841	0.930242	-6.64245	0.0520557
8002758	0.49664	0.354864	0.930198	-6.64249	0.0607778
7996448	0.49664	0.354871	0.930185	-6.6425	0.0452542	NOL3	nucleolar protein 3
7948685	0.496677	0.354913	-0.930103	-6.64257	-0.0423303	TUT1	terminal uridylyl transferase 1, U6 snRNA-specific
8054794	0.496771	0.354995	-0.929944	-6.64272	-0.0558491
8172806	0.496877	0.355085	0.929769	-6.64288	0.0605832	XAGE3	X antigen family member 3
7894310	0.49698	0.355173	0.929596	-6.64304	0.240792
7957514	0.497004	0.355206	0.929533	-6.6431	0.0813967	PLEKHG7	pleckstrin homology and RhoGEF domain containing G7
8099471	0.497075	0.355272	0.929406	-6.64322	0.0686177	FGFBP2	fibroblast growth factor binding protein 2
8090678	0.497094	0.3553	0.92935	-6.64327	0.0721463	MRPL3	mitochondrial ribosomal protein L3
8084000	0.497152	0.355356	0.929242	-6.64337	0.0403236
8074168	0.497237	0.355432	0.929094	-6.64351	0.0528917	LINC01296	long intergenic non-protein coding RNA 1296
8157890	0.497251	0.355466	-0.929029	-6.64357	-0.113209	PBX3	PBX homeobox 3
8139772	0.497251	0.355472	0.929017	-6.64358	0.0605763	ZNF479	zinc finger protein 479
8051370	0.497434	0.355618	-0.928734	-6.64384	-0.072462
8016232	0.497504	0.355683	-0.928607	-6.64396	-0.0573255	ARHGAP27	Rho GTPase activating protein 27
8040173	0.497543	0.355726	-0.928524	-6.64403	-0.0999913	TAF1B	TATA-box binding protein associated factor, RNA polymerase I subunit B
8130499	0.497612	0.35579	-0.928399	-6.64415	-0.0808798	DYNLT1	dynein light chain Tctex-type 1
8123155	0.497675	0.35585	0.928284	-6.64426	0.0499502	PNLDC1	PARN like, ribonuclease domain containing 1
7894168	0.497697	0.355882	0.928222	-6.64431	0.0773523
7892553	0.497697	0.355896	-0.928195	-6.64434	-0.145027
7895177	0.497755	0.355952	-0.928086	-6.64444	-0.0613759
7894401	0.497769	0.355977	-0.928037	-6.64448	-0.13113
8085579	0.497812	0.356023	0.927948	-6.64457	0.137199
7894810	0.49784	0.356057	-0.927881	-6.64463	-0.158635
8106411	0.497955	0.356155	-0.927692	-6.6448	-0.0553967	S100Z	S100 calcium binding protein Z
8135688	0.497973	0.356183	0.927638	-6.64485	0.0670537	LSM8	LSM8 homolog, U6 small nuclear RNA associated
7911273	0.498039	0.356245	0.927518	-6.64496	0.0863087	OR2T4	olfactory receptor family 2 subfamily T member 4
8129069	0.498095	0.3563	0.927411	-6.64506	0.10812
8154381	0.498145	0.356351	-0.927313	-6.64515	-0.113675	LURAP1L	leucine rich adaptor protein 1 like
8029779	0.498363	0.356521	0.926982	-6.64546	0.058438	IGFL1	IGF like family member 1
7951479	0.498375	0.356546	-0.926934	-6.6455	-0.0884518	SLN	sarcolipin
7922412	0.498375	0.35656	0.926907	-6.64553	0.0741746	SNORD77	small nucleolar RNA, C/D box 77
7895539	0.498604	0.356739	0.92656	-6.64585	0.0712474
7894195	0.498605	0.356766	-0.926508	-6.64589	-0.0397836
7945740	0.498605	0.35677	-0.926501	-6.6459	-0.0510953	RPL26L1	ribosomal protein L26 like 1
7979483	0.498703	0.356855	0.926336	-6.64605	0.0397992	C14orf39	chromosome 14 open reading frame 39
8026494	0.498853	0.356977	-0.926099	-6.64627	-0.0644293	OR10H4	olfactory receptor family 10 subfamily H member 4
8162039	0.49888	0.357012	0.926033	-6.64633	0.102829	C9orf64	chromosome 9 open reading frame 64
8037331	0.498885	0.357041	-0.925975	-6.64638	-0.0673207	XRCC1	X-ray repair cross complementing 1
7930750	0.498885	0.357045	0.925968	-6.64639	0.0376035	CCDC172	coiled-coil domain containing 172
7909954	0.498894	0.357078	0.925905	-6.64645	0.0687323	DISP1	dispatched RND transporter family member 1
7893882	0.498894	0.357082	0.925897	-6.64646	0.158741
8043129	0.498923	0.357117	0.925829	-6.64652	0.0423727
8113879	0.498979	0.357172	0.925722	-6.64662	0.0729045
7972442	0.499016	0.357214	0.925641	-6.64669	0.0721949
8148156	0.499039	0.357245	0.925581	-6.64675	0.111202
7961291	0.499058	0.357274	-0.925526	-6.6468	-0.112392	TAS2R31	taste 2 receptor member 31
8055697	0.499091	0.357313	0.92545	-6.64687	0.0571205	RBM43	RNA binding motif protein 43
8102210	0.499159	0.357383	-0.925314	-6.64699	-0.0766237
8157777	0.499159	0.357392	0.925298	-6.64701	0.0628106	ADGRD2	adhesion G protein-coupled receptor D2
8166945	0.499209	0.357442	0.9252	-6.6471	0.0595347
7937474	0.49922	0.357465	0.925156	-6.64714	0.0602524	LOC171391	uncharacterized LOC171391
8097570	0.499468	0.357657	-0.924784	-6.64748	-0.0858293	USP38	ubiquitin specific peptidase 38
8046542	0.499554	0.357734	-0.924635	-6.64762	-0.0630614	HOXD9	homeobox D9
7939920	0.499721	0.357879	0.924355	-6.64787	0.0710291
7977953	0.499721	0.357884	0.924346	-6.64788	0.0711595
8018646	0.499729	0.357905	-0.924306	-6.64792	-0.0548213	FOXJ1	forkhead box J1
8130824	0.499729	0.35792	0.924276	-6.64795	0.0626314	HGC6.3	uncharacterized LOC100128124
8123334	0.499806	0.35799	0.924141	-6.64807	0.0740251	LINC00602	long intergenic non-protein coding RNA 602
7895652	0.499809	0.358007	0.924108	-6.6481	0.118929
7893990	0.499978	0.358143	0.923846	-6.64834	0.116406
7967700	0.500042	0.358218	0.923701	-6.64848	0.0488141	LOC100128840	uncharacterized LOC100128840
7906988	0.500042	0.358219	0.923699	-6.64848	0.0499196	LOC440700	carbonic anhydrase 14 pseudogene
7894037	0.500089	0.358276	-0.923589	-6.64858	-0.124607
7911941	0.500089	0.358283	0.923575	-6.64859	0.0560506	CHD5	chromodomain helicase DNA binding protein 5
7896111	0.50016	0.358349	-0.923448	-6.64871	-0.0883735
7942279	0.500239	0.358421	0.92331	-6.64884	0.0498702	FAM86C1	family with sequence similarity 86 member C1
8127824	0.500281	0.358473	-0.923208	-6.64893	-0.0443354	UBE3D	ubiquitin protein ligase E3D
8100553	0.500281	0.358488	0.92318	-6.64895	0.0620162
7897995	0.500281	0.358511	0.923135	-6.649	0.0619756
7912589	0.500281	0.358511	0.923135	-6.649	0.0619756
8147766	0.500281	0.358526	-0.923107	-6.64902	-0.0843722	FZD6	frizzled class receptor 6
8065563	0.500328	0.358575	0.923012	-6.64911	0.0490515	DEFB121	defensin beta 121
7896164	0.500336	0.358595	-0.922973	-6.64914	-0.103804
8097749	0.500406	0.35866	-0.922847	-6.64926	-0.0596391
8045210	0.500609	0.358821	0.922537	-6.64954	0.0556294	CYP4F30P///CYP4F62P///FAR2P1	cytochrome P450 family 4 subfamily F member 30, pseudogene///cytochrome P450 family 4 subfamily F member 62, pseudogene///fatty acyl-CoA reductase 2 pseudogene 1
8014437	0.500611	0.358837	0.922505	-6.64957	0.1084	TBC1D3I///TBC1D3E///LOC101060389///TBC1D3L///TBC1D3K///TBC1D3G///TBC1D3H///TBC1D3///TBC1D3P2///TBC1D3C///TBC1D3B///TBC1D3F	TBC1 domain family member 3I///TBC1 domain family member 3E///TBC1 domain family member-like///TBC1 domain family member 3L///TBC1 domain family member 3K///TBC1 domain family member 3G///TBC1 domain family member 3H///TBC1 domain family member 3///TBC1 domain family member 3 pseudogene 2///TBC1 domain family member 3C///TBC1 domain family member 3B///TBC1 domain family member 3F
8023448	0.500763	0.358961	-0.922266	-6.64979	-0.0656045
7894614	0.500788	0.358994	-0.922202	-6.64985	-0.152986
8166657	0.500805	0.359025	0.922144	-6.64991	0.0885685
8124305	0.500805	0.359048	-0.922099	-6.64995	-0.0582486
8165334	0.500805	0.359052	-0.922092	-6.64995	-0.0688267	CLIC3	chloride intracellular channel 3
7939839	0.500838	0.359097	0.922004	-6.65003	0.0654909	PTPRJ	protein tyrosine phosphatase, receptor type J
7928872	0.500838	0.359106	-0.921988	-6.65005	-0.0519896	SNCG	synuclein gamma
8078260	0.500854	0.359132	-0.921936	-6.6501	-0.0684677
8051528	0.50087	0.359159	0.921886	-6.65014	0.0690559	CEBPZ	CCAAT/enhancer binding protein zeta
7997633	0.500877	0.359179	0.921847	-6.65018	0.0887792	USP10	ubiquitin specific peptidase 10
7925432	0.501094	0.35935	0.921518	-6.65048	0.0955347
7896562	0.501094	0.359365	0.921489	-6.65051	0.10421
8022763	0.501115	0.359395	-0.921431	-6.65056	-0.0446899	SLC25A52	solute carrier family 25 member 52
8178298	0.501237	0.359497	-0.921234	-6.65074	-0.142069	GABBR1	gamma-aminobutyric acid type B receptor subunit 1
7893804	0.501304	0.359564	0.921104	-6.65086	0.102068
7950796	0.501304	0.359576	0.921082	-6.65088	0.0649604	CREBZF	CREB/ATF bZIP transcription factor
7957759	0.501312	0.359596	-0.921042	-6.65092	-0.100158	APAF1	apoptotic peptidase activating factor 1
7954036	0.501396	0.359672	-0.920897	-6.65105	-0.0564107	APOLD1///DDX47	apolipoprotein L domain containing 1///DEAD-box helicase 47
8005441	0.50151	0.359768	0.920711	-6.65122	0.0510883	SMCR8	Smith-Magenis syndrome chromosome region, candidate 8
7896268	0.501615	0.359858	-0.920537	-6.65138	-0.1001
8069804	0.501631	0.359885	0.920486	-6.65142	0.0615604	KRTAP26-1	keratin associated protein 26-1
7993606	0.501633	0.359938	-0.920384	-6.65152	-0.0959147
7893220	0.501633	0.359941	-0.920378	-6.65152	-0.107681
8165843	0.501633	0.359944	0.920372	-6.65153	0.0475322	ARSF	arylsulfatase F
7967620	0.501633	0.359947	-0.920367	-6.65153	-0.0681631
7894482	0.501679	0.359995	-0.920274	-6.65162	-0.0901774
8093976	0.501828	0.360117	0.92004	-6.65183	0.0494162	TBC1D14	TBC1 domain family member 14
7984686	0.501831	0.360134	-0.920006	-6.65186	-0.0682502	BBS4	Bardet-Biedl syndrome 4
7947129	0.501847	0.360161	-0.919955	-6.65191	-0.0645145	DBX1	developing brain homeobox 1
8034608	0.501949	0.360249	-0.919785	-6.65207	-0.0509136	LYL1	LYL1, basic helix-loop-helix family member
8084397	0.502042	0.360337	0.919616	-6.65222	0.0407969	ECE2	endothelin converting enzyme 2
8023703	0.502042	0.360347	0.919598	-6.65224	0.0461003	LINC00305	long intergenic non-protein coding RNA 305
8022814	0.502147	0.360437	-0.919424	-6.6524	-0.0632614	HNRNPA1P6///HNRNPA1P33///HNRNPA1P27///HNRNPA1P10///HNRNPA1L2///HNRNPA1	heterogeneous nuclear ribonucleoprotein A1 pseudogene 6///heterogeneous nuclear ribonucleoprotein A1 pseudogene 33///heterogeneous nuclear ribonucleoprotein A1 pseudogene 27///heterogeneous nuclear ribonucleoprotein A1 pseudogene 10///heterogeneous nuclear ribonucleoprotein A1-like 2///heterogeneous nuclear ribonucleoprotein A1
7972709	0.502244	0.360535	0.919236	-6.65257	0.0517309
8126946	0.502244	0.360537	0.919232	-6.65257	0.107116
8104119	0.502416	0.360679	0.918958	-6.65282	0.0619611
8126312	0.502416	0.360691	0.918936	-6.65284	0.0525352	TFEB	transcription factor EB
7899377	0.502463	0.360739	-0.918843	-6.65293	-0.0410906	PPP1R8	protein phosphatase 1 regulatory subunit 8
7892535	0.50249	0.360774	0.918776	-6.65299	0.147029
7918050	0.502599	0.360867	-0.918597	-6.65315	-0.0790966	RPSAP36///RPSAP19///RPSAP9///RPSAP58///RPSAP15///RPSA	ribosomal protein SA pseudogene 36///ribosomal protein SA pseudogene 19///ribosomal protein SA pseudogene 9///ribosomal protein SA pseudogene 58///ribosomal protein SA pseudogene 15///ribosomal protein SA
7969701	0.503013	0.361179	0.917997	-6.6537	0.0502781
8134730	0.50306	0.361239	-0.917883	-6.6538	-0.0713901	CNPY4	canopy FGF signaling regulator 4
7896317	0.50306	0.361243	0.917874	-6.65381	0.10807
7952373	0.503138	0.361314	0.917738	-6.65394	0.0657447	OR6X1	olfactory receptor family 6 subfamily X member 1
7982333	0.50317	0.361353	0.917664	-6.654	0.0583408	KLF13	Kruppel like factor 13
8129880	0.503171	0.361375	-0.917621	-6.65404	-0.14505	PERP	PERP, TP53 apoptosis effector
7947375	0.503171	0.361384	0.917604	-6.65406	0.0408677	CCDC73	coiled-coil domain containing 73
8168395	0.5032	0.361419	0.917536	-6.65412	0.0598247	CDX4	caudal type homeobox 4
7893754	0.503298	0.361505	-0.917371	-6.65427	-0.127508
8180324	0.503448	0.361632	0.917128	-6.65449	0.0932243	THAP5	THAP domain containing 5
8149953	0.503448	0.361643	-0.917107	-6.65451	-0.167703
7975406	0.503488	0.361706	0.916986	-6.65462	0.0649789	ADAM21	ADAM metallopeptidase domain 21
7895834	0.503488	0.361708	-0.916982	-6.65463	-0.181183
8151707	0.503488	0.361718	-0.916964	-6.65464	-0.0427687
7893736	0.503638	0.36184	0.916728	-6.65486	0.145648
7960407	0.504105	0.362191	-0.916056	-6.65547	-0.0570814	FGF6	fibroblast growth factor 6
7894377	0.504325	0.362364	-0.915723	-6.65577	-0.0963172
8171449	0.504412	0.362442	-0.915575	-6.65591	-0.244885	ACE2	angiotensin I converting enzyme 2
7987574	0.504494	0.362516	0.915432	-6.65604	0.0461488	RHOV	ras homolog family member V
7893758	0.504589	0.3626	-0.915272	-6.65619	-0.206988
7972748	0.504601	0.362623	-0.915226	-6.65623	-0.085593
7966225	0.504675	0.362692	0.915096	-6.65635	0.0592957
8085114	0.505047	0.362974	-0.914555	-6.65684	-0.112174
7924172	0.505097	0.363035	0.914438	-6.65694	0.0708929	NSL1	NSL1, MIS12 kinetochore complex component
7896074	0.505097	0.36304	0.914428	-6.65695	0.110648
7934544	0.505178	0.363114	0.914287	-6.65708	0.0605966	COMTD1	catechol-O-methyltransferase domain containing 1
8007707	0.505214	0.363164	0.914191	-6.65717	0.0543719	FAM187A///CCDC103	family with sequence similarity 187 member A///coiled-coil domain containing 103
7992460	0.505214	0.36317	0.91418	-6.65718	0.0809541	NPW	neuropeptide W
7983157	0.505276	0.36323	-0.914065	-6.65728	-0.118153	TMEM62	transmembrane protein 62
8167784	0.505353	0.363301	0.913929	-6.65741	0.048624
7932983	0.505475	0.363403	-0.913733	-6.65759	-0.0397312
7925174	0.505513	0.363446	0.913652	-6.65766	0.0926802	TOMM20	translocase of outer mitochondrial membrane 20
8049689	0.505609	0.36353	-0.913491	-6.65781	-0.0516628	RNPEPL1	arginyl aminopeptidase like 1
8060461	0.505655	0.363578	0.913398	-6.65789	0.0450879	TMC2	transmembrane channel like 2
8046018	0.505829	0.363718	0.91313	-6.65813	0.0573936
8003679	0.505961	0.363829	0.912919	-6.65833	0.0441326	RPA1	replication protein A1
7893261	0.506129	0.363978	-0.912633	-6.65858	-0.0732912
7925056	0.506129	0.36398	0.91263	-6.65859	0.0503166
7895426	0.506207	0.364062	-0.912473	-6.65873	-0.0821913
8103462	0.506207	0.364067	-0.912465	-6.65874	-0.0897904
8151935	0.506219	0.36409	-0.912419	-6.65878	-0.0794437	RPL30///RPL30	ribosomal protein L30///ribosomal protein L30
7892671	0.506281	0.36415	-0.912305	-6.65888	-0.12154
8010702	0.506344	0.364211	0.912189	-6.65899	0.0386748	ASPSCR1	ASPSCR1, UBX domain containing tether for SLC2A4
8056043	0.506452	0.364303	0.912012	-6.65915	0.0416399
7895262	0.506475	0.364349	-0.911924	-6.65923	-0.166884
8031759	0.506475	0.364351	0.911922	-6.65923	0.069666	ZNF773	zinc finger protein 773
7970542	0.506596	0.364453	-0.911726	-6.65941	-0.0784785
8036862	0.50664	0.3645	-0.911636	-6.65949	-0.0618771	LOC100507646	uncharacterized LOC100507646
8061184	0.506647	0.36452	-0.911598	-6.65952	-0.0724536
7895897	0.506713	0.364585	-0.911474	-6.65964	-0.0634774
8172504	0.506713	0.364598	-0.91145	-6.65966	-0.0637727	GRIPAP1	GRIP1 associated protein 1
8180284	0.506813	0.364685	-0.911282	-6.65981	-0.0809243	RPL13	ribosomal protein L13
8076851	0.506927	0.364783	-0.911097	-6.65998	-0.0469277	ALG12	ALG12, alpha-1,6-mannosyltransferase
7929589	0.506937	0.364805	0.911054	-6.66002	0.0575274
8146326	0.506982	0.364853	-0.910963	-6.6601	-0.045414
7926061	0.506994	0.364877	0.910918	-6.66014	0.051269	ITIH2	inter-alpha-trypsin inhibitor heavy chain 2
8083142	0.507116	0.365006	0.910671	-6.66036	0.0498407
8023195	0.507116	0.365008	0.910667	-6.66037	0.0623547	SMAD2	SMAD family member 2
7896101	0.507116	0.365029	0.910626	-6.6604	0.149671
7893620	0.507116	0.365033	0.910619	-6.66041	0.160099
7996455	0.507116	0.365041	0.910604	-6.66042	0.0385619	E2F4	E2F transcription factor 4
7915565	0.507163	0.36509	-0.910511	-6.66051	-0.0848843
8081034	0.507225	0.36515	0.910396	-6.66061	0.0414501
8052089	0.507485	0.365352	0.910011	-6.66096	0.0442674
7998392	0.507562	0.365432	-0.909857	-6.6611	-0.0615378
8147503	0.507562	0.365438	0.909846	-6.66111	0.0954904	LAPTM4B	lysosomal protein transmembrane 4 beta
7987468	0.507576	0.365463	0.909799	-6.66115	0.0449905
8178322	0.507632	0.365524	-0.909683	-6.66126	-0.0660046	SUMO4///SUMO2	small ubiquitin-like modifier 4///small ubiquitin-like modifier 2
8145334	0.507632	0.365534	0.909663	-6.66128	0.0472643	ADAM7	ADAM metallopeptidase domain 7
8053263	0.507686	0.365588	0.90956	-6.66137	0.0570898
8033740	0.507689	0.365606	0.909526	-6.6614	0.0750913	OR7D4	olfactory receptor family 7 subfamily D member 4
8061746	0.507877	0.365756	-0.90924	-6.66166	-0.0477253	DNMT3B	DNA methyltransferase 3 beta
7983779	0.507878	0.365792	0.909172	-6.66172	0.0483562	UNC13C///UNC13C	unc-13 homolog C///unc-13 homolog C
8078916	0.507878	0.365802	-0.909152	-6.66174	-0.109472	SNORA6	small nucleolar RNA, H/ACA box 6
8010583	0.507878	0.365803	0.909152	-6.66174	0.0574614	AATK-AS1	AATK antisense RNA 1
7895809	0.507949	0.365869	0.909025	-6.66185	0.143052
7992692	0.507966	0.365897	-0.908972	-6.6619	-0.0754989	SRRM2	serine/arginine repetitive matrix 2
7948105	0.508245	0.366113	0.90856	-6.66227	0.0657603	OR4C11	olfactory receptor family 4 subfamily C member 11
8061396	0.508343	0.366199	0.908396	-6.66242	0.045707	CST13P	cystatin 13, pseudogene
8112772	0.508353	0.366221	-0.908354	-6.66246	-0.0550904	AP3B1	adaptor related protein complex 3 beta 1 subunit
7896495	0.508461	0.366314	0.908177	-6.66262	0.0466835
8171381	0.508518	0.366378	-0.908055	-6.66273	-0.0927749	FANCB	Fanconi anemia complementation group B
8138450	0.508518	0.366386	0.90804	-6.66274	0.0681528	FERD3L	Fer3-like bHLH transcription factor
7963206	0.508518	0.366408	0.907999	-6.66278	0.105635
8044563	0.508518	0.366417	0.907981	-6.6628	0.0683138	IL1F10	interleukin 1 family member 10 (theta)
7946061	0.508547	0.366453	-0.907913	-6.66286	-0.0675848	HBE1	hemoglobin subunit epsilon 1
8073929	0.508758	0.36662	-0.907595	-6.66315	-0.0518057	FAM19A5	family with sequence similarity 19 member A5, C-C motif chemokine like
7895450	0.508774	0.366648	-0.907542	-6.66319	-0.121197
7893219	0.508774	0.366662	0.907515	-6.66322	0.130374
8120981	0.508837	0.366736	-0.907375	-6.66334	-0.0578805
8161642	0.508837	0.366739	-0.907369	-6.66335	-0.0864454
8112159	0.508877	0.366783	-0.907285	-6.66343	-0.048607	ANKRD55	ankyrin repeat domain 55
7893789	0.50891	0.366822	-0.907211	-6.66349	-0.143267
7893519	0.508929	0.366861	-0.907137	-6.66356	-0.0885232
7977928	0.508929	0.366871	0.907117	-6.66358	0.0647188	CEBPE	CCAAT/enhancer binding protein epsilon
7930954	0.508929	0.366886	0.907088	-6.6636	0.0670199
8142830	0.508929	0.366897	-0.907069	-6.66362	-0.0668607	KCP	kielin/chordin-like protein
8180198	0.508935	0.366916	0.907031	-6.66365	0.0375238	PCDHA2	protocadherin alpha 2
8064787	0.509046	0.367011	0.90685	-6.66382	0.0545384	PRNT	prion protein (testis specific)
8069206	0.509063	0.367051	0.906775	-6.66389	0.0485938
7964300	0.509063	0.367054	0.906769	-6.66389	0.0599919	ZBTB39	zinc finger and BTB domain containing 39
7918275	0.509077	0.36708	-0.906721	-6.66394	-0.0767063	WDR47	WD repeat domain 47
8073623	0.509078	0.367096	0.906691	-6.66396	0.0695391	MPPED1	metallophosphoesterase domain containing 1
8122865	0.509308	0.367277	-0.906345	-6.66427	-0.278651	VIP	vasoactive intestinal peptide
8139163	0.509342	0.367317	0.906269	-6.66434	0.0816536	FAM183BP	acyloxyacyl hydrolase (neutrophil)
7944632	0.509344	0.367334	-0.906237	-6.66437	-0.0634032	TECTA	tectorin alpha
8168687	0.509384	0.367378	0.906154	-6.66445	0.0784029
8012218	0.509444	0.367437	0.906042	-6.66455	0.114316
7987163	0.509524	0.367509	-0.905905	-6.66467	-0.141298	FMN1	formin 1
8110408	0.509543	0.367538	-0.905849	-6.66472	-0.0818323	LOC728554///THOC3	THO complex 3 pseudogene///THO complex 3
8033159	0.5096	0.367595	0.905741	-6.66482	0.0568086	PSPN///PSPN	persephin///persephin
7933078	0.509605	0.367614	0.905706	-6.66485	0.0620474
7986338	0.509625	0.367644	0.905648	-6.6649	0.0406554
7893890	0.509636	0.367667	-0.905605	-6.66494	-0.109683
8120239	0.509701	0.367733	0.90548	-6.66505	0.0939643	TMEM14A	transmembrane protein 14A
7977801	0.509701	0.367745	0.905457	-6.66507	0.114013
8098465	0.510013	0.367985	0.905001	-6.66549	0.0484264	FAM92A1P2	family with sequence similarity 92, member A3
8052374	0.51019	0.368142	0.904702	-6.66575	0.0527946	MIR216A	microRNA 216a
8058201	0.51019	0.368143	0.9047	-6.66576	0.148271
8069836	0.510269	0.368216	0.904563	-6.66588	0.0423254	KRTAP19-4	keratin associated protein 19-4
7940044	0.510441	0.368355	0.904299	-6.66612	0.0461878	MIR130A	microRNA 130a
8100378	0.510494	0.368409	0.904197	-6.66621	0.0557207	RPL21P44	ribosomal protein L21 pseudogene 44
7953390	0.510515	0.368447	0.904124	-6.66627	0.0442859
8166563	0.510515	0.368464	-0.904092	-6.6663	-0.10418	SCARNA23	small Cajal body-specific RNA 23
7964985	0.510515	0.36847	0.904081	-6.66631	0.0577264
7897527	0.510806	0.368695	0.903654	-6.6667	0.0435322	UBE4B	ubiquitination factor E4B
7945460	0.510964	0.368824	-0.903408	-6.66692	-0.0677001	MIR210	microRNA 210
7912252	0.511177	0.368997	-0.903082	-6.66721	-0.0774971
7894793	0.511177	0.369009	-0.903058	-6.66723	-0.082221
8049665	0.511177	0.369025	-0.903028	-6.66726	-0.051463
7973393	0.511188	0.369048	0.902985	-6.6673	0.059639	IL25	interleukin 25
7939983	0.511281	0.36914	0.902811	-6.66745	0.062223	OR8U9///OR8U8///OR8U1	olfactory receptor family 8 subfamily U member 9///olfactory receptor family 8 subfamily U member 8///olfactory receptor family 8 subfamily U member 1
8124551	0.511281	0.369146	0.902799	-6.66747	0.0433733	TOB2P1	transducer of ERBB2, 2 pseudogene 1
8141166	0.511316	0.369186	0.902723	-6.66753	0.0828093	LOC441268	uncharacterized LOC441268
7894952	0.511414	0.369281	-0.902544	-6.6677	-0.109931
7893896	0.511414	0.369288	0.90253	-6.66771	0.123857
8054338	0.51153	0.369387	-0.902342	-6.66788	-0.0452275	CREG2	cellular repressor of E1A stimulated genes 2
8037647	0.511544	0.369413	0.902293	-6.66792	0.0508948	FBXO46	F-box protein 46
8085475	0.511571	0.369447	0.902228	-6.66798	0.0578632	WNT7A	Wnt family member 7A
8157582	0.511699	0.369555	-0.902024	-6.66816	-0.139124	GSN	gelsolin
8122440	0.511778	0.369642	-0.901859	-6.66831	-0.0969123	LTV1	LTV1 ribosome biogenesis factor
8109315	0.511778	0.369653	0.901839	-6.66833	0.0645295	MYOZ3	myozenin 3
7976814	0.511778	0.369659	-0.901828	-6.66834	-0.0739212	SNORD114-2	small nucleolar RNA, C/D box 114-2
8042431	0.511884	0.36975	0.901655	-6.66849	0.0332552	GKN1	gastrokine 1
7953409	0.511995	0.369846	-0.901474	-6.66866	-0.0690287	PTMS	parathymosin
8088891	0.512	0.369865	-0.901437	-6.66869	-0.0632639
8176400	0.51204	0.369916	-0.901341	-6.66877	-0.0926009	PCDH11Y///PCDH11X	protocadherin 11 Y-linked///protocadherin 11 X-linked
7961024	0.51204	0.369925	-0.901324	-6.66879	-0.0624151
8006562	0.512149	0.370019	0.901146	-6.66895	0.0678073	RASL10B	RAS like family 10 member B
8071061	0.512222	0.370087	-0.901017	-6.66906	-0.118727	TPTEP1	transmembrane phosphatase with tensin homology pseudogene 1
8132811	0.512243	0.370118	0.90096	-6.66912	0.0463883	C7orf72	chromosome 7 open reading frame 72
8107356	0.512285	0.370163	-0.900873	-6.66919	-0.0719754	DCP2	decapping mRNA 2
8129943	0.512301	0.370191	0.900822	-6.66924	0.0618126
8162931	0.512349	0.37024	-0.900728	-6.66932	-0.0624237	OR13C3	olfactory receptor family 13 subfamily C member 3
7893345	0.512637	0.370464	0.900305	-6.6697	0.0462931
8113071	0.512661	0.370497	-0.900243	-6.66976	-0.0555924	LOC729040	uncharacterized LOC729040
7964246	0.512769	0.37059	0.900066	-6.66992	0.153645	SNORD59B	small nucleolar RNA, C/D box 59B
8044640	0.512875	0.370682	0.899893	-6.67007	0.066136	PGM5P2///PGM5	phosphoglucomutase 5 pseudogene 2///phosphoglucomutase 5
8070988	0.512877	0.370699	-0.899861	-6.6701	-0.0420047	MCM3AP	minichromosome maintenance complex component 3 associated protein
7928685	0.51298	0.370796	0.899677	-6.67027	0.0480316	DYDC2	DPY30 domain containing 2
7895921	0.51298	0.370805	0.899661	-6.67028	0.113614
8139814	0.513086	0.370896	0.899488	-6.67043	0.0437157
8031516	0.513093	0.370917	0.899448	-6.67047	0.0471111	ZNF580	zinc finger protein 580
7896641	0.513306	0.371086	-0.899129	-6.67076	-0.0912418
8075493	0.513541	0.37128	0.898762	-6.67108	0.0780539	PATZ1	POZ/BTB and AT hook containing zinc finger 1
8117822	0.513541	0.371287	-0.89875	-6.6711	-0.0614755	ZNRD1	zinc ribbon domain containing 1
7894958	0.513719	0.371431	0.898477	-6.67134	0.179437
8067199	0.513746	0.371479	0.898388	-6.67142	0.0707428
8028950	0.513746	0.371482	0.898383	-6.67142	0.0463876	CYP2G1P	cytochrome P450 family 2 subfamily G member 1, pseudogene
7894872	0.513746	0.371497	-0.898354	-6.67145	-0.0832398
7894240	0.513757	0.37152	-0.89831	-6.67149	-0.118236
8161433	0.513761	0.371554	-0.898246	-6.67155	-0.0716614
7939068	0.513761	0.37156	-0.898236	-6.67155	-0.0833048	RPS25	ribosomal protein S25
8115730	0.513761	0.371569	0.898217	-6.67157	0.0617358	MIR218-2	microRNA 218-2
7893320	0.513799	0.371612	0.898136	-6.67164	0.166774
8120362	0.513832	0.371652	0.898061	-6.67171	0.0467415	BEND6	BEN domain containing 6
7895891	0.513868	0.371694	0.897982	-6.67178	0.0886574
8113094	0.513965	0.371779	0.897822	-6.67192	0.0689519	POU5F2	POU domain class 5, transcription factor 2
7969792	0.513987	0.371811	0.897762	-6.67198	0.0219105
7972365	0.514037	0.371862	0.897665	-6.67206	0.0314998
8092165	0.514178	0.371979	0.897444	-6.67226	0.0689349	GHSR	growth hormone secretagogue receptor
7902472	0.514382	0.372143	0.897136	-6.67254	0.0793569
7947481	0.514476	0.372226	0.896979	-6.67268	0.0565681	ELF5	E74 like ETS transcription factor 5
8151906	0.514659	0.372374	0.896699	-6.67293	0.0546601	GDF6	growth differentiation factor 6
7894089	0.514939	0.372604	0.896266	-6.67331	0.201042
8110872	0.514939	0.372607	-0.89626	-6.67332	-0.0682427	IRX2	iroquois homeobox 2
7968734	0.515018	0.37268	0.896124	-6.67344	0.0756511	SLC25A15	solute carrier family 25 member 15
8039884	0.515071	0.372734	0.896021	-6.67353	0.046398	KIR2DL5B///KIR2DL5A	killer cell immunoglobulin like receptor, two Ig domains and long cytoplasmic tail 5B///killer cell immunoglobulin like receptor, two Ig domains and long cytoplasmic tail 5A
8124855	0.515091	0.372764	0.895966	-6.67358	0.0481482	SFTA2	surfactant associated 2
7894605	0.515141	0.372816	0.895868	-6.67367	0.0476032
7909418	0.515143	0.372833	0.895836	-6.6737	0.0600429	LOC148696	uncharacterized LOC148696
7975901	0.515217	0.372902	0.895706	-6.67381	0.0586239	LRRC74A	leucine rich repeat containing 74A
7893252	0.515285	0.372966	-0.895585	-6.67392	-0.114977
7894410	0.515341	0.373023	-0.895478	-6.67402	-0.114261
8175440	0.515344	0.37304	-0.895445	-6.67405	-0.0502095
8103753	0.515419	0.373115	0.895306	-6.67417	0.045106
8110706	0.515419	0.373126	0.895284	-6.67419	0.0633687
8089203	0.515431	0.373154	-0.895231	-6.67424	-0.104301	SENP7	SUMO1/sentrin specific peptidase 7
8142143	0.515431	0.373165	0.895211	-6.67425	0.0788636	COG5	component of oligomeric golgi complex 5
8024485	0.515487	0.373221	-0.895105	-6.67435	-0.113945	GADD45B	growth arrest and DNA damage inducible beta
7995252	0.515529	0.373268	0.895016	-6.67443	0.0550948	ZNF720	zinc finger protein 720
8167721	0.515529	0.373282	0.89499	-6.67445	0.060936	SSX8	SSX family member 8
8119580	0.515672	0.373402	-0.894765	-6.67465	-0.0782099
8113936	0.515691	0.373443	-0.894687	-6.67472	-0.0781282
8072488	0.515691	0.373447	0.894681	-6.67473	0.0910054	DRG1	developmentally regulated GTP binding protein 1
7959232	0.515702	0.37347	0.894637	-6.67477	0.0613674
7944763	0.515723	0.373501	0.894579	-6.67482	0.0577072
8115600	0.515917	0.373656	0.894286	-6.67508	0.0719543	ZBED8	zinc finger BED-type containing 8
7895389	0.516023	0.373749	0.894112	-6.67523	0.114842
8086315	0.516028	0.373768	0.894076	-6.67526	0.0436592
8167866	0.516033	0.373787	0.894041	-6.6753	0.0593234	PAGE2	PAGE family member 2
7893189	0.516047	0.373813	-0.893993	-6.67534	-0.0525874
7904863	0.516048	0.373837	-0.893947	-6.67538	-0.0611781
7900878	0.516048	0.373845	-0.893932	-6.67539	-0.0561858	ARTN	artemin
8162664	0.516066	0.373873	-0.893879	-6.67544	-0.0665481	LOC100130916	HSAL5836
7896552	0.516097	0.373911	-0.893807	-6.6755	-0.250999
8092002	0.516104	0.373932	0.893769	-6.67554	0.0412495	ACTRT3	actin related protein T3
8161587	0.516202	0.374018	0.893607	-6.67568	0.0713142	CBWD6///CBWD3///CBWD5///CBWD2///CBWD1///CBWD6///CBWD3///CBWD5///CBWD1	COBW domain containing 6///COBW domain containing 3///COBW domain containing 5///COBW domain containing 2///COBW domain containing 1///COBW domain containing 6///COBW domain containing 3///COBW domain containing 5///COBW domain containing 1
7893544	0.516266	0.37408	0.89349	-6.67579	0.0599551
7899870	0.516295	0.374117	0.893421	-6.67585	0.0988548	ZNF362	zinc finger protein 362
8064676	0.51631	0.374143	0.893371	-6.67589	0.0686572	GFRA4	GDNF family receptor alpha 4
7961295	0.516494	0.374292	0.893092	-6.67614	0.100965	TAS2R43	taste 2 receptor member 43
8035156	0.516551	0.374349	0.892985	-6.67623	0.0431751	CHERP	calcium homeostasis endoplasmic reticulum protein
7894047	0.516624	0.374417	-0.892857	-6.67635	-0.0792119
7895899	0.516769	0.374556	0.892597	-6.67658	0.112645
8101143	0.516769	0.374568	0.892574	-6.6766	0.082219	NUP54	nucleoporin 54
8008702	0.516769	0.374569	-0.892572	-6.6766	-0.0734906
7983953	0.516962	0.374724	0.89228	-6.67686	0.0562346	RNF111	ring finger protein 111
7893916	0.516973	0.374748	0.892236	-6.6769	0.0855088
8152819	0.517164	0.374902	-0.891948	-6.67716	-0.1371
7894497	0.51724	0.374973	0.891814	-6.67727	0.106196
8042962	0.517273	0.375024	0.891719	-6.67736	0.0628398	MRPL19	mitochondrial ribosomal protein L19
8157227	0.517273	0.375028	0.891711	-6.67737	0.0517654
7991735	0.517286	0.375053	0.891664	-6.67741	0.101422	SNRNP25	small nuclear ribonucleoprotein U11/U12 subunit 25
8005029	0.517347	0.375113	0.891552	-6.67751	0.056883	MAP2K4	mitogen-activated protein kinase kinase 4
7904025	0.517559	0.375281	-0.891235	-6.67779	-0.0747327	WNT2B	Wnt family member 2B
8073328	0.517562	0.3753	0.891201	-6.67782	0.0492858
8150842	0.517688	0.375407	0.891001	-6.678	0.0669705
8086024	0.517827	0.375522	0.890784	-6.67819	0.0636839	LOC105377021	uncharacterized LOC105377021
8094772	0.517846	0.375567	0.890699	-6.67826	0.0544053
8149350	0.517846	0.375567	0.890699	-6.67826	0.0697326	DEFB134	defensin beta 134
7893495	0.517907	0.375627	-0.890587	-6.67836	-0.113861
8089999	0.517996	0.375715	0.890423	-6.67851	0.0517208	KPNA1	karyopherin subunit alpha 1
7892849	0.517996	0.375723	-0.890407	-6.67852	-0.105348
7895858	0.518039	0.37577	0.89032	-6.6786	0.101676
7894098	0.518092	0.375824	0.890218	-6.67869	0.0370825
7898998	0.51811	0.375852	0.890165	-6.67874	0.0654239	RHD	Rh blood group D antigen
8074688	0.518226	0.375952	0.889978	-6.6789	0.0448925	THAP7	THAP domain containing 7
7894807	0.518363	0.376067	-0.889763	-6.67909	-0.110176
8046016	0.518499	0.376181	0.889549	-6.67928	0.035319
7993737	0.518549	0.376249	0.889423	-6.67939	0.0633284	ACSM2B///ACSM2A	acyl-CoA synthetase medium-chain family member 2B///acyl-CoA synthetase medium-chain family member 2A
8010328	0.518549	0.376249	0.889423	-6.67939	0.0529306	CCDC40	coiled-coil domain containing 40
8098259	0.518649	0.376337	0.889257	-6.67954	0.0667707
7899071	0.518669	0.376383	-0.889172	-6.67962	-0.101451
8173581	0.518669	0.376383	-0.889171	-6.67962	-0.0658317
7893693	0.518689	0.376413	-0.889116	-6.67967	-0.148063
8077550	0.518759	0.376479	0.888992	-6.67978	0.0519	MTMR14	myotubularin related protein 14
8026381	0.518861	0.376569	-0.888823	-6.67993	-0.0900499
7893159	0.518908	0.376619	0.888731	-6.68001	0.117143
8000413	0.518937	0.37666	0.888653	-6.68008	0.0623959	NSMCE1	NSE1 homolog, SMC5-SMC6 complex component
8121825	0.518937	0.376671	-0.888633	-6.68009	-0.107443	RNF217	ring finger protein 217
8047441	0.51895	0.376709	0.888561	-6.68016	0.103688
7985308	0.51895	0.376712	0.888557	-6.68016	0.0652133
8008540	0.519062	0.376809	-0.888376	-6.68032	-0.0684316	LOC440446	uncharacterized LOC440446
7925755	0.519065	0.376826	-0.888342	-6.68035	-0.0770383	OR2T11	olfactory receptor family 2 subfamily T member 11 (gene/pseudogene)
8023526	0.519103	0.376885	0.888232	-6.68045	0.080731
8038288	0.519103	0.376885	0.888232	-6.68045	0.0641527	CGB2///CGB1///CGB8///CGB7///CGB5///LHB///CGB3///CGB7	chorionic gonadotropin beta subunit 2///chorionic gonadotropin beta subunit 1///chorionic gonadotropin beta subunit 8///chorionic gonadotropin beta subunit 7///chorionic gonadotropin beta subunit 5///luteinizing hormone beta polypeptide///chorionic gonadotropin beta subunit 3///chorionic gonadotropin beta subunit 7
7898294	0.519119	0.376912	0.888182	-6.68049	0.0357413
8174207	0.519211	0.376995	-0.888027	-6.68063	-0.162075	NXF3	nuclear RNA export factor 3
8005726	0.519219	0.377036	0.88795	-6.6807	0.0642338	KCNJ18///KCNJ12	potassium voltage-gated channel subfamily J member 18///potassium voltage-gated channel subfamily J member 12
7896011	0.519219	0.377044	0.887935	-6.68071	0.083459
8003926	0.519219	0.377047	-0.887929	-6.68072	-0.0582478	ZMYND15	zinc finger MYND-type containing 15
7921133	0.51945	0.377231	0.887586	-6.68102	0.0620007	HDGF	hepatoma-derived growth factor
7900340	0.519537	0.377309	-0.887439	-6.68115	-0.139874	BMP8A	bone morphogenetic protein 8a
7893777	0.519551	0.377335	-0.887391	-6.68119	-0.0683372
8119423	0.519619	0.377401	0.887269	-6.6813	0.120743	ADCY10P1	adenylate cyclase 10, soluble pseudogene 1
7912750	0.519702	0.377477	-0.887127	-6.68142	-0.047827	FBXO42	F-box protein 42
8103023	0.519877	0.377619	-0.886861	-6.68166	-0.0697882
7947828	0.519935	0.377677	-0.886753	-6.68175	-0.0591635	MYBPC3	myosin binding protein C, cardiac
8122684	0.519959	0.37771	0.886691	-6.68181	0.0674333	SUMO4	small ubiquitin-like modifier 4
8030768	0.520032	0.377778	0.886563	-6.68192	0.0563467	KLK2	kallikrein related peptidase 2
8054790	0.520121	0.377876	-0.88638	-6.68208	-0.0580289
8050255	0.520121	0.377891	0.886353	-6.68211	0.0691918	NOL10	nucleolar protein 10
8124862	0.520121	0.377895	0.886346	-6.68211	0.0574947	CDSN	corneodesmosin
8038292	0.520121	0.377906	0.886325	-6.68213	0.0569575	CGB2///CGB1///CGB8///CGB7///CGB5///LHB///CGB3///CGB7	chorionic gonadotropin beta subunit 2///chorionic gonadotropin beta subunit 1///chorionic gonadotropin beta subunit 8///chorionic gonadotropin beta subunit 7///chorionic gonadotropin beta subunit 5///luteinizing hormone beta polypeptide///chorionic gonadotropin beta subunit 3///chorionic gonadotropin beta subunit 7
7896299	0.520129	0.377927	0.886286	-6.68217	0.258799
7941269	0.520142	0.377965	-0.886214	-6.68223	-0.0577648
8133898	0.520142	0.377968	0.886209	-6.68223	0.0490734
8146159	0.520412	0.378192	0.885791	-6.6826	0.0786288	AP3M2	adaptor related protein complex 3 mu 2 subunit
7947553	0.520412	0.378205	0.885767	-6.68262	0.0510757	LRRC4C	leucine rich repeat containing 4C
8009474	0.520412	0.378211	0.885756	-6.68263	0.054236
8154758	0.520452	0.378256	-0.885672	-6.68271	-0.0463712
8039084	0.520632	0.378402	0.885399	-6.68295	0.0347661
8092081	0.520645	0.378428	0.885352	-6.68299	0.0568719
8147112	0.520693	0.378495	0.885226	-6.6831	0.14118	CA13	carbonic anhydrase 13
7988987	0.520693	0.378518	0.885182	-6.68314	0.0555855	ONECUT1	one cut homeobox 1
7893167	0.520693	0.378519	-0.885182	-6.68314	-0.107868
7928723	0.520693	0.378525	0.88517	-6.68315	0.0520865	SH2D4B	SH2 domain containing 4B
7952404	0.520733	0.37857	-0.885086	-6.68322	-0.0830834	OR8B8	olfactory receptor family 8 subfamily B member 8
7895110	0.52076	0.378605	-0.88502	-6.68328	-0.0290972
8130372	0.520883	0.37871	0.884825	-6.68345	0.0467801
8136932	0.52106	0.378854	-0.884556	-6.68369	-0.0554642
7893938	0.521142	0.37893	0.884415	-6.68382	0.0855905
8173486	0.521296	0.379058	0.884177	-6.68402	0.0557257	INGX	inhibitor of growth family, X-linked (pseudogene)
8178439	0.521385	0.379153	-0.884	-6.68418	-0.0610952	C6orf15	chromosome 6 open reading frame 15
8120943	0.521385	0.379154	-0.883998	-6.68418	-0.0653731	CYB5R4	cytochrome b5 reductase 4
7913665	0.521536	0.379282	-0.88376	-6.68439	-0.0800324
8015221	0.521536	0.379295	-0.883735	-6.68441	-0.0778378	KRTAP4-7///KRTAP4-9///KRTAP4-8///KRTAP4-11///KRTAP4-2///KRTAP4-5///KRTAP4-4///KRTAP4-12///KRTAP4-6///KRTAP4-7	keratin associated protein 4-7///keratin associated protein 4-9///keratin associated protein 4-8///keratin associated protein 4-11///keratin associated protein 4-2///keratin associated protein 4-5///keratin associated protein 4-4///keratin associated protein 4-12///keratin associated protein 4-6///keratin associated protein 4-7
8015232	0.521714	0.37944	0.883466	-6.68465	0.0664129	KRTAP4-5	keratin associated protein 4-5
7934993	0.521739	0.379474	-0.883402	-6.68471	-0.0461984	NUDT9P1	nudix hydrolase 9 pseudogene 1
7921364	0.521759	0.379504	0.883346	-6.68476	0.049558	OR10X1	olfactory receptor family 10 subfamily X member 1 (gene/pseudogene)
7996377	0.521764	0.379527	0.883303	-6.68479	0.0496501	CES4A	carboxylesterase 4A
7951165	0.521764	0.379539	0.883281	-6.68481	0.0451405	PGR	progesterone receptor
7904364	0.521773	0.379561	-0.88324	-6.68485	-0.0970285	WDR3	WD repeat domain 3
7937763	0.521816	0.379608	-0.883152	-6.68493	-0.056474	MRPL23	mitochondrial ribosomal protein L23
8161904	0.521939	0.379713	0.882957	-6.6851	0.061342
8085255	0.521959	0.379743	0.882901	-6.68515	0.0515849	PRRT3	proline rich transmembrane protein 3
8162462	0.522113	0.379872	0.882662	-6.68536	0.0484514	C9orf129///FAM120A	chromosome 9 open reading frame 129///family with sequence similarity 120A
8108066	0.522197	0.379948	0.882519	-6.68548	0.0562289	UBE2B	ubiquitin conjugating enzyme E2 B
7984255	0.52238	0.380097	0.882242	-6.68573	0.0373054
7939587	0.522489	0.380192	0.882066	-6.68588	0.0710108	DKFZp779M0652	uncharacterized DKFZp779M0652
8137435	0.5225	0.380216	-0.882022	-6.68592	-0.060125
7985087	0.522703	0.380379	0.881718	-6.68619	0.0309772
8151686	0.52278	0.380451	-0.881584	-6.6863	-0.0687615	MMP16	matrix metallopeptidase 16
8088864	0.523253	0.380811	-0.880915	-6.68689	-0.0405947
8071206	0.523261	0.380832	0.880875	-6.68693	0.0793866	MRPL40	mitochondrial ribosomal protein L40
7970524	0.523292	0.380871	-0.880803	-6.68699	-0.0427782	ZDHHC20	zinc finger DHHC-type containing 20
8108267	0.523383	0.380952	0.880652	-6.68712	0.0296089	PKD2L2	polycystin 2 like 2, transient receptor potential cation channel
7893521	0.523449	0.381016	0.880534	-6.68722	0.0660185
8144089	0.52345	0.381033	-0.880503	-6.68725	-0.0578303	LMBR1	limb development membrane protein 1
7893135	0.523665	0.381205	-0.880183	-6.68753	-0.127241
8007272	0.524017	0.381477	-0.879679	-6.68797	-0.0472818	COASY	Coenzyme A synthase
8165723	0.524145	0.381602	0.879446	-6.68818	0.0517962	SHOX	short stature homeobox
8176297	0.524145	0.381602	0.879446	-6.68818	0.0517962	SHOX	short stature homeobox
8100068	0.524169	0.381635	0.879385	-6.68823	0.0638327
8101622	0.524372	0.381799	-0.879081	-6.6885	-0.0724821	TECR	trans-2,3-enoyl-CoA reductase
8167430	0.524448	0.38187	-0.878949	-6.68861	-0.0610007	CCDC120	coiled-coil domain containing 120
7893015	0.524454	0.38189	-0.878912	-6.68864	-0.0653818
8080853	0.524471	0.381927	0.878843	-6.68871	0.0626151
7927186	0.524471	0.381946	-0.878809	-6.68874	-0.102075	RASSF4	Ras association domain family member 4
8157264	0.524471	0.381949	-0.878802	-6.68874	-0.0935383	SLC31A2	solute carrier family 31 member 2
8175629	0.524578	0.382052	0.878611	-6.68891	0.0536363	MAGEA11	MAGE family member A11
7894213	0.524578	0.382059	-0.878598	-6.68892	-0.0942393
8063566	0.524682	0.382151	0.878429	-6.68907	0.0486757	RAE1	ribonucleic acid export 1
7892629	0.524826	0.382271	-0.878205	-6.68926	-0.125086
8025515	0.524872	0.38232	-0.878114	-6.68934	-0.0733168	RDH8	retinol dehydrogenase 8 (all-trans)
8072272	0.524883	0.382345	0.878068	-6.68938	0.0539025
7934653	0.524883	0.38236	0.87804	-6.68941	0.0476397	POLR3A	RNA polymerase III subunit A
7939869	0.524932	0.382412	0.877945	-6.68949	0.0614282	OR4X1	olfactory receptor family 4 subfamily X member 1 (gene/pseudogene)
8115397	0.525176	0.382605	-0.877586	-6.6898	-0.190728	FAXDC2	fatty acid hydroxylase domain containing 2
8169740	0.525314	0.382721	0.877371	-6.68999	0.0400099	H3F3AP4///H3F3A	H3 histone, family 3A, pseudogene 4///H3 histone, family 3A
8138950	0.525444	0.382832	0.877166	-6.69017	0.0531036	RP9	retinitis pigmentosa 9 (autosomal dominant)
7971937	0.525517	0.382916	0.877011	-6.69031	0.0500714	KLHL1	kelch like family member 1
7992845	0.525517	0.382917	0.877009	-6.69031	0.0476501	ZNF205	zinc finger protein 205
7893499	0.525637	0.383031	0.876797	-6.69049	0.0851304
8108733	0.525637	0.383041	-0.87678	-6.69051	-0.0534148	PCDHB12	protocadherin beta 12
7895530	0.525637	0.383052	-0.87676	-6.69053	-0.15939
7946105	0.525638	0.383068	-0.876729	-6.69055	-0.149036	OR52N5	olfactory receptor family 52 subfamily N member 5
7968015	0.525714	0.383139	0.876597	-6.69067	0.0552638	TNFRSF19	TNF receptor superfamily member 19
8033025	0.525801	0.383219	0.876451	-6.6908	0.0512168	DUS3L	dihydrouridine synthase 3 like
8081995	0.525881	0.383307	-0.876288	-6.69094	-0.0480534
8043405	0.525881	0.383308	-0.876285	-6.69094	-0.0465354
8175360	0.525926	0.383372	0.876167	-6.69104	0.078722	MMGT1	membrane magnesium transporter 1
7983951	0.525926	0.383373	-0.876164	-6.69105	-0.110539
7936637	0.5261	0.383516	-0.8759	-6.69128	-0.0764908	SNORA19	small nucleolar RNA, H/ACA box 19
7919594	0.526108	0.383548	-0.87584	-6.69133	-0.101584	RNVU1-19	RNA, variant U1 small nuclear 19
7977606	0.526108	0.383553	-0.875832	-6.69134	-0.0595648	RNASE12///RNASE11	ribonuclease A family member 12 (inactive)///ribonuclease A family member 11 (inactive)
7896583	0.526125	0.383582	-0.875779	-6.69138	-0.0972777
7895185	0.526186	0.383642	-0.875667	-6.69148	-0.118222
7893827	0.526279	0.383726	0.875513	-6.69161	0.11507
8118734	0.526461	0.383874	0.875238	-6.69185	0.094701	ITPR3	inositol 1,4,5-trisphosphate receptor type 3
8170298	0.526587	0.383981	0.87504	-6.69203	0.0566861	UBE2NL	ubiquitin conjugating enzyme E2 N like (gene/pseudogene)
7894787	0.526589	0.384013	-0.874981	-6.69208	-0.0853132
7981984	0.526589	0.384033	0.874944	-6.69211	0.139441	SNORD116-18	small nucleolar RNA, C/D box 116-18
8152250	0.526589	0.384041	0.87493	-6.69212	0.0310702
7895167	0.526589	0.384046	-0.87492	-6.69213	-0.14042
8008991	0.526603	0.384084	-0.87485	-6.69219	-0.0520249
8038326	0.526603	0.384088	-0.874843	-6.6922	-0.0640753	SLC6A16	solute carrier family 6 member 16
7905548	0.526618	0.384115	-0.874793	-6.69224	-0.118697	SPRR3	small proline rich protein 3
7985117	0.526687	0.384181	0.874671	-6.69235	0.0723989
8118319	0.526796	0.384277	-0.874494	-6.6925	-0.190417
7965431	0.526819	0.384318	-0.874417	-6.69257	-0.0409199	CLLU1OS	chronic lymphocytic leukemia up-regulated 1 opposite strand
7894070	0.526819	0.384325	0.874404	-6.69258	0.0531137
8117598	0.527009	0.38448	0.874119	-6.69283	0.0790496	HIST1H4J///HIST1H4K///HIST1H4J///HIST1H4K	histone cluster 1, H4j///histone cluster 1, H4k///histone cluster 1, H4j///histone cluster 1, H4k
8086051	0.527021	0.384504	0.874074	-6.69287	0.0686374	SUSD5	sushi domain containing 5
7925446	0.527052	0.384542	0.874003	-6.69293	0.0887885
8180260	0.527119	0.384621	-0.873858	-6.69305	-0.0642443	BANF1	barrier to autointegration factor 1
7892874	0.527119	0.384652	-0.873801	-6.6931	-0.120593
8126432	0.527119	0.384652	0.8738	-6.6931	0.0462021
7912056	0.527119	0.384665	0.873776	-6.69313	0.0615793	PLEKHG5	pleckstrin homology and RhoGEF domain containing G5
8126916	0.527119	0.384692	0.873727	-6.69317	0.0564122	PGK2	phosphoglycerate kinase 2
8135216	0.527119	0.384752	0.873617	-6.69326	0.0689969
8017148	0.527119	0.384754	0.873613	-6.69327	0.0474326
8052902	0.527119	0.384755	0.87361	-6.69327	0.0467633	FIGLA	folliculogenesis specific bHLH transcription factor
8034344	0.527119	0.384767	0.87359	-6.69329	0.056792	ZNF625-ZNF20///ZNF625	ZNF625-ZNF20 readthrough (NMD candidate)///zinc finger protein 625
7904293	0.527119	0.384767	-0.873589	-6.69329	-0.0647971	PTGFRN	prostaglandin F2 receptor inhibitor
8039645	0.527119	0.384775	0.873573	-6.6933	0.0903349	ZNF772	zinc finger protein 772
8179709	0.527119	0.384786	0.873554	-6.69332	0.0491819	SFTA2	surfactant associated 2
8112174	0.527119	0.384801	0.873526	-6.69334	0.076499
8070730	0.527119	0.384814	-0.873503	-6.69336	-0.0576213	DNMT3L	DNA methyltransferase 3 like
7892918	0.527127	0.384842	0.87345	-6.69341	0.0954663
8003158	0.527127	0.384851	-0.873434	-6.69342	-0.0650609	TLDC1	TBC/LysM-associated domain containing 1
7895358	0.52713	0.384878	-0.873384	-6.69347	-0.0907514
7921422	0.52713	0.38489	0.873362	-6.69349	0.0436068	OR6K3	olfactory receptor family 6 subfamily K member 3
8124423	0.52713	0.384901	-0.873342	-6.6935	-0.109344	HIST1H2BG	histone cluster 1, H2bg
7955624	0.527141	0.384941	0.873268	-6.69357	0.0571867	KRT86///KRT85///KRT83///KRT81	keratin 86///keratin 85///keratin 83///keratin 81
8143296	0.527141	0.384965	0.873224	-6.69361	0.0622742	KLRG2	killer cell lectin like receptor G2
8001746	0.527141	0.384966	-0.873221	-6.69361	-0.124561	SNORA46	small nucleolar RNA, H/ACA box 46
7893731	0.527141	0.384972	0.87321	-6.69362	0.101219
7913972	0.527176	0.385013	0.873134	-6.69368	0.0632728
8176673	0.527185	0.385052	0.873063	-6.69375	0.049293
8177184	0.527185	0.385052	0.873063	-6.69375	0.049293
7968759	0.527227	0.385098	0.872978	-6.69382	0.0470944
7914361	0.52724	0.38514	-0.8729	-6.69389	-0.0687155	COL16A1	collagen type XVI alpha 1 chain
7895331	0.52724	0.38515	0.872881	-6.6939	0.212914
7927775	0.52724	0.385156	-0.872872	-6.69391	-0.0507771	NRBF2	nuclear receptor binding factor 2
7892692	0.527288	0.385206	0.872778	-6.69399	0.132262
7896272	0.527336	0.385257	0.872685	-6.69407	0.114018
8162529	0.527376	0.385302	0.872601	-6.69415	0.0774392
8135774	0.527378	0.385319	-0.872569	-6.69417	-0.0792383	PTPRZ1	protein tyrosine phosphatase, receptor type Z1
8110894	0.52745	0.385405	-0.872411	-6.69431	-0.0574979	NSUN2	NOP2/Sun RNA methyltransferase family member 2
7949172	0.52745	0.385412	-0.872399	-6.69432	-0.0689418	MAP4K2	mitogen-activated protein kinase kinase kinase kinase 2
7899499	0.52745	0.38542	-0.872384	-6.69434	-0.0792235	RAB42	RAB42, member RAS oncogene family
8049682	0.52768	0.385604	-0.872046	-6.69463	-0.0700576	MIR149	microRNA 149
8002706	0.527727	0.385654	0.871953	-6.69471	0.052756	C16orf47	chromosome 16 open reading frame 47
7924731	0.527728	0.38567	0.871922	-6.69474	0.0575553
7991019	0.527812	0.385748	0.871779	-6.69486	0.0413899	FSD2	fibronectin type III and SPRY domain containing 2
7955635	0.527866	0.385803	0.871678	-6.69495	0.0601372	ARL2BP	ADP ribosylation factor like GTPase 2 binding protein
7895390	0.527868	0.38582	-0.871646	-6.69498	-0.101212
7892506	0.527888	0.385851	0.871589	-6.69503	0.117452
8071783	0.527957	0.385917	-0.871467	-6.69513	-0.0566977	SLC2A11	solute carrier family 2 member 11
8127932	0.527993	0.38596	0.871389	-6.6952	0.0893911	TBX18	T-box 18
8096959	0.528002	0.385982	-0.871348	-6.69524	-0.115825	ANK2	ankyrin 2, neuronal
7947801	0.528038	0.386033	0.871254	-6.69532	0.0523212	PACSIN3	protein kinase C and casein kinase substrate in neurons 3
8140463	0.528038	0.386051	0.871222	-6.69534	0.161169	FGL2	fibrinogen like 2
8126446	0.528038	0.386056	-0.871212	-6.69535	-0.0527393	C6orf226	chromosome 6 open reading frame 226
8077804	0.528074	0.386103	0.871125	-6.69543	0.0507579	TATDN2	TatD DNase domain containing 2
7894938	0.528074	0.386114	0.871105	-6.69545	0.142397
8043276	0.528185	0.386211	-0.870927	-6.6956	-0.181106	SNORD94	small nucleolar RNA, C/D box 94
8052397	0.528186	0.386282	-0.870796	-6.69571	-0.121632
8025470	0.528186	0.386289	-0.870782	-6.69573	-0.0514723	OR7D2	olfactory receptor family 7 subfamily D member 2
8151127	0.528186	0.38629	0.870781	-6.69573	0.0407473	PPP1R42	protein phosphatase 1 regulatory subunit 42
8176933	0.528186	0.386291	0.870778	-6.69573	0.0502556
8177401	0.528186	0.386291	0.870778	-6.69573	0.0502556
8113467	0.528284	0.386379	-0.870617	-6.69587	-0.061693
8063177	0.528299	0.386406	-0.870568	-6.69591	-0.0897119	SLC2A10	solute carrier family 2 member 10
8021741	0.528317	0.386435	0.870515	-6.69596	0.049916	CNDP1	carnosine dipeptidase 1
8126574	0.528332	0.386474	0.870441	-6.69602	0.0517519	YIPF3	Yip1 domain family member 3
8054995	0.528332	0.386489	0.870415	-6.69604	0.0488543
8070780	0.528332	0.386493	-0.870407	-6.69605	-0.066941	KRTAP10-3	keratin associated protein 10-3
7911092	0.528375	0.386541	-0.870319	-6.69613	-0.0663568
7896575	0.52858	0.386706	-0.870014	-6.69639	-0.125218
8102230	0.528604	0.38674	0.869952	-6.69645	0.0641479
7892520	0.528706	0.386831	-0.869786	-6.69659	-0.0944988
8008704	0.528712	0.386851	-0.869748	-6.69662	-0.0521452
7906284	0.528781	0.386917	0.869627	-6.69673	0.0596543	LRRC71	leucine rich repeat containing 71
8094960	0.528786	0.386936	0.869591	-6.69676	0.0560744	SLC10A4	solute carrier family 10 member 4
8067303	0.528808	0.386968	0.869532	-6.69681	0.0506909
7971922	0.528914	0.387062	0.86936	-6.69696	0.0480549	PCDH9	protocadherin 9
8079375	0.528929	0.387089	0.86931	-6.697	0.0493944
8040831	0.52902	0.387171	0.869159	-6.69713	0.0464968	ATRAID	all-trans retinoic acid induced differentiation factor
8167027	0.529052	0.387216	-0.869077	-6.6972	-0.0463803	RGN	regucalcin
7892653	0.529052	0.387227	-0.869056	-6.69722	-0.088361
7899220	0.529099	0.387277	-0.868964	-6.6973	-0.0501735	ARID1A	AT-rich interaction domain 1A
8067836	0.529107	0.387299	-0.868925	-6.69733	-0.167512	LINC00314	long intergenic non-protein coding RNA 314
8072924	0.529114	0.38732	-0.868885	-6.69737	-0.0503306
8026877	0.529423	0.387562	0.868441	-6.69775	0.0613609	SLC5A5	solute carrier family 5 member 5
7896222	0.529434	0.387586	-0.868397	-6.69779	-0.0816045
8141791	0.529571	0.387702	0.868183	-6.69798	0.119052	UPK3BL///POLR2J3///POLR2J2///POLR2J4	uroplakin 3B-like///RNA polymerase II subunit J3///RNA polymerase II subunit J2///RNA polymerase II subunit J4, pseudogene
7894764	0.529604	0.387763	0.868072	-6.69807	0.131912
7898405	0.529604	0.387775	0.86805	-6.69809	0.0681794
7912806	0.529604	0.387775	0.86805	-6.69809	0.0681794
8107720	0.529661	0.387832	-0.867946	-6.69818	-0.0531205	LOC100131792	uncharacterized LOC100131792
7934531	0.529706	0.387881	-0.867855	-6.69826	-0.0586947
7894875	0.529799	0.387965	-0.867701	-6.69839	-0.154823
7893275	0.529854	0.388021	0.867598	-6.69848	0.113207
8136217	0.529859	0.38804	0.867562	-6.69851	0.0507225	CPA5	carboxypeptidase A5
7894135	0.529868	0.388063	-0.86752	-6.69855	-0.0837512
7895690	0.529954	0.388142	0.867375	-6.69867	0.079379
7969298	0.530006	0.388196	-0.867276	-6.69876	-0.0625252
8170704	0.53001	0.388215	-0.867241	-6.69879	-0.086425	ABCD1	ATP binding cassette subfamily D member 1
8180241	0.530331	0.388466	-0.866781	-6.69919	-0.0492766
8093601	0.53051	0.388613	-0.866511	-6.69942	-0.0403096	FAM193A	family with sequence similarity 193 member A
8035040	0.530578	0.388679	-0.86639	-6.69952	-0.0433556	WIZ	widely interspaced zinc finger motifs
7896352	0.530658	0.388754	-0.866253	-6.69964	-0.0791443
8026763	0.530661	0.388771	-0.866221	-6.69967	-0.0495181	SLC27A1	solute carrier family 27 member 1
7928890	0.530753	0.388855	-0.866068	-6.6998	-0.0555572	FAM25G///FAM25BP///BMS1P4///AGAP5///FAM25C///FAM25A///AGAP9///AGAP12P///AGAP6///AGAP11///AGAP4///AGAP11	family with sequence similarity 25 member G///protein FAM25///BMS1, ribosome biogenesis factor pseudogene 4///ArfGAP with GTPase domain, ankyrin repeat and PH domain 5///family with sequence similarity 25 member C///family with sequence similarity 25 member A///ArfGAP with GTPase domain, ankyrin repeat and PH domain 9///ArfGAP with GTPase domain, ankyrin repeat and PH domain 12, pseudogene///ArfGAP with GTPase domain, ankyrin repeat and PH domain 6///ArfGAP with GTPase domain, ankyrin repeat and PH domain 11///ArfGAP with GTPase domain, ankyrin repeat and PH domain 4///ArfGAP with GTPase domain, ankyrin repeat and PH domain 11
8148772	0.530881	0.388965	0.865866	-6.69998	0.0350807	HGH1	HGH1 homolog
8020354	0.530951	0.389032	-0.865743	-6.70008	-0.141693	OR4K15	olfactory receptor family 4 subfamily K member 15
8180221	0.530988	0.389075	0.865664	-6.70015	0.0415529
8104305	0.531281	0.389319	-0.865217	-6.70054	-0.0756845
8064514	0.531281	0.389342	-0.865175	-6.70057	-0.0657207	ZNF343	zinc finger protein 343
7981974	0.531281	0.38935	-0.86516	-6.70058	-0.144759	SNORD116-13	small nucleolar RNA, C/D box 116-13
7981917	0.531281	0.389353	-0.865154	-6.70059	-0.0620659	NPAP1	nuclear pore associated protein 1
8046306	0.531296	0.389381	-0.865104	-6.70063	-0.0732581	GORASP2	golgi reassembly stacking protein 2
7894011	0.531922	0.389859	0.864227	-6.70139	0.121334
7924603	0.531922	0.389886	-0.864178	-6.70143	-0.0830469	LBR	lamin B receptor
8137584	0.531922	0.389887	0.864176	-6.70143	0.0536012	NOM1	nucleolar protein with MIF4G domain 1
7973679	0.532192	0.390101	0.863784	-6.70177	0.046731	NOP9	NOP9 nucleolar protein
7894043	0.532203	0.390125	-0.86374	-6.70181	-0.0609448
8105523	0.532283	0.3902	-0.863603	-6.70193	-0.0763109	KIF2A	kinesin family member 2A
8057463	0.532283	0.390216	0.863575	-6.70195	0.038532	CERKL	ceramide kinase like
7894058	0.532428	0.390343	-0.863341	-6.70215	-0.043918
7901299	0.532428	0.390354	0.863321	-6.70217	0.103237	CMPK1	cytidine/uridine monophosphate kinase 1
8031837	0.532428	0.390378	-0.863277	-6.70221	-0.112582	ZNF587	zinc finger protein 587
8079167	0.532428	0.390386	0.863263	-6.70222	0.0703403	TOPAZ1	testis and ovary specific PAZ domain containing 1
7907464	0.532514	0.390466	0.863117	-6.70234	0.0641967
7892941	0.532514	0.390481	0.863089	-6.70237	0.0727428
8142435	0.532581	0.390547	0.862969	-6.70247	0.0559439	PPP1R3A	protein phosphatase 1 regulatory subunit 3A
7937813	0.532616	0.390588	0.862893	-6.70254	0.044351	TSSC4	tumor suppressing subtransferable candidate 4
8040278	0.532656	0.390634	-0.86281	-6.70261	-0.0837033	PQLC3	PQ loop repeat containing 3
8094144	0.532888	0.39082	-0.86247	-6.7029	-0.0415024	UNC93B1	unc-93 homolog B1 (C. elegans)
8161571	0.532915	0.390856	0.862404	-6.70296	0.0531562	FOXD4L5///FOXD4L6///FOXD4L3///FOXD4L1///FOXD4	forkhead box D4-like 5///forkhead box D4-like 6///forkhead box D4-like 3///forkhead box D4-like 1///forkhead box D4
7927285	0.532915	0.390893	-0.862336	-6.70301	-0.0398533	RHEB	Ras homolog enriched in brain
8111512	0.532915	0.390893	0.862335	-6.70301	0.0457575	UGT3A1	UDP glycosyltransferase family 3 member A1
8033564	0.532915	0.390904	-0.862317	-6.70303	-0.0603601	NDUFA7	NADH:ubiquinone oxidoreductase subunit A7
7951695	0.533021	0.390997	-0.862145	-6.70318	-0.0626737	PLET1	placenta expressed transcript 1
8176558	0.533029	0.391038	0.86207	-6.70324	0.0793136	TTTY2B///TTTY2///TTTY2	testis-specific transcript, Y-linked 2B (non-protein coding)///testis-specific transcript, Y-linked 2 (non-protein coding)///testis-specific transcript, Y-linked 2 (non-protein coding)
8177053	0.533029	0.391038	0.86207	-6.70324	0.0793136	TTTY2B///TTTY2///TTTY2	testis-specific transcript, Y-linked 2B (non-protein coding)///testis-specific transcript, Y-linked 2 (non-protein coding)///testis-specific transcript, Y-linked 2 (non-protein coding)
8035628	0.533029	0.391084	0.861988	-6.70331	0.0751863	NR2C2AP	nuclear receptor 2C2 associated protein
7958884	0.533029	0.391092	0.861972	-6.70333	0.128944	OAS1	2'-5'-oligoadenylate synthetase 1
7970905	0.533029	0.391106	-0.861947	-6.70335	-0.064629
7969576	0.533029	0.391108	0.861944	-6.70335	0.0817094	MIR17HG	miR-17-92a-1 cluster host gene
7892618	0.533029	0.391115	-0.861929	-6.70336	-0.111863
8154844	0.533101	0.391185	0.861803	-6.70347	0.0498725
8074695	0.533447	0.391454	0.86131	-6.70389	0.0488493	TUBA3FP	tubulin alpha 3f pseudogene
8028309	0.533601	0.391583	0.861075	-6.7041	0.0619049
8040578	0.533611	0.391607	-0.861031	-6.70413	-0.0716193	CENPO	centromere protein O
8040469	0.533724	0.391706	0.860851	-6.70429	0.0579412	LOC100131373	uncharacterized LOC100131373
8108470	0.53389	0.391844	0.860599	-6.7045	0.0544156
8012539	0.533895	0.391867	0.860556	-6.70454	0.0549485	PIK3R6	phosphoinositide-3-kinase regulatory subunit 6
8170590	0.533895	0.391879	-0.860534	-6.70456	-0.082655	NSDHL	NAD(P) dependent steroid dehydrogenase-like
7893127	0.533969	0.39195	-0.860406	-6.70467	-0.117869
8166349	0.533981	0.391975	-0.86036	-6.70471	-0.0777533
7893705	0.534154	0.392117	-0.8601	-6.70493	-0.119013
7903582	0.534199	0.392167	-0.86001	-6.70501	-0.0653217	RPL17-C18orf32///RPL17	RPL17-C18orf32 readthrough///ribosomal protein L17
7947184	0.534238	0.392211	0.859929	-6.70508	0.0551395
8061869	0.534246	0.392233	0.859889	-6.70511	0.0566271	BPIFA3	BPI fold containing family A member 3
7919572	0.534268	0.392265	0.85983	-6.70516	0.067562
8023259	0.534303	0.392308	0.859753	-6.70523	0.181848	SNORD58A	small nucleolar RNA, C/D box 58A
8152240	0.534349	0.392357	-0.859662	-6.70531	-0.106487
8112967	0.534356	0.392379	-0.859623	-6.70534	-0.0727149	TMEM167A	transmembrane protein 167A
7895560	0.534401	0.392444	0.859504	-6.70544	0.0761927
8031200	0.534401	0.392454	-0.859485	-6.70546	-0.0476625	KIR3DX1	killer cell immunoglobulin like receptor, three Ig domains X1
8076298	0.534401	0.39246	0.859476	-6.70547	0.0748167
7925751	0.53446	0.392519	-0.859367	-6.70556	-0.0752171	OR2T10	olfactory receptor family 2 subfamily T member 10
7921462	0.534531	0.392588	0.859242	-6.70567	0.0554073	VSIG8	V-set and immunoglobulin domain containing 8
7893772	0.534625	0.392673	-0.859087	-6.7058	-0.112627
8006958	0.534649	0.392706	0.859026	-6.70585	0.0519629	ZPBP2	zona pellucida binding protein 2
7893613	0.534795	0.392842	0.858779	-6.70606	0.103689
7955184	0.534795	0.392846	-0.858772	-6.70607	-0.0564102	PRPH	peripherin
8018379	0.534835	0.392898	0.858676	-6.70615	0.0404844	CASKIN2	CASK interacting protein 2
7948957	0.534835	0.392907	0.858659	-6.70616	0.0513346	SLC22A25	solute carrier family 22 member 25
7894759	0.534918	0.392994	0.858502	-6.7063	0.0705955
7896124	0.534918	0.393003	0.858485	-6.70631	0.119391
8019238	0.534918	0.393017	0.858461	-6.70633	0.043405	OXLD1	oxidoreductase like domain containing 1
7894647	0.53495	0.393096	-0.858316	-6.70646	-0.0534024
7997520	0.53495	0.393109	0.858293	-6.70648	0.0645729	HSBP1	heat shock factor binding protein 1
7948312	0.53495	0.393136	0.858243	-6.70652	0.0803897	OR1S2	olfactory receptor family 1 subfamily S member 2
7895955	0.53495	0.393187	-0.858151	-6.7066	-0.136833
7965867	0.53495	0.393202	-0.858122	-6.70662	-0.0388035	PMCH	pro-melanin concentrating hormone
7990078	0.53495	0.393217	0.858096	-6.70665	0.0616998
8167701	0.53495	0.39323	0.858072	-6.70667	0.0550415	XAGE1B///XAGE1E	X antigen family member 1B///X antigen family member 1E
8167710	0.53495	0.39323	0.858072	-6.70667	0.0550415	XAGE1B///XAGE1E	X antigen family member 1B///X antigen family member 1E
8172739	0.53495	0.39323	0.858072	-6.70667	0.0550415	XAGE1B///XAGE1E	X antigen family member 1B///X antigen family member 1E
8172757	0.53495	0.39323	0.858072	-6.70667	0.0550415	XAGE1B///XAGE1E	X antigen family member 1B///X antigen family member 1E
8172766	0.53495	0.39323	0.858072	-6.70667	0.0550415	XAGE1B///XAGE1E	X antigen family member 1B///X antigen family member 1E
7896145	0.53495	0.393233	-0.858067	-6.70667	-0.105416
8045153	0.534962	0.393258	0.858021	-6.70671	0.109824
7929932	0.534986	0.393292	0.857959	-6.70676	0.0561592	KAZALD1	Kazal type serine peptidase inhibitor domain 1
8130071	0.535017	0.393331	-0.857889	-6.70682	-0.0645924	KATNBL1P6///KATNBL1	katanin regulatory subunit B1 like 1 pseudogene 6///katanin regulatory subunit B1 like 1
7895196	0.535034	0.393366	-0.857824	-6.70688	-0.0545663
7969574	0.535034	0.393376	-0.857807	-6.70689	-0.159297	MIR622///KRT18	microRNA 622///keratin 18
7892924	0.535159	0.393483	-0.857611	-6.70706	-0.0777334
7981980	0.535219	0.393544	0.857501	-6.70715	0.0632817	SNORD116-16	small nucleolar RNA, C/D box 116-16
8065396	0.53546	0.393737	0.857149	-6.70746	0.0613654	CST9L	cystatin 9-like
8140534	0.535475	0.393764	0.8571	-6.7075	0.168427	SEMA3C	semaphorin 3C
8070853	0.535622	0.393888	0.856874	-6.70769	0.0404678	LINC01547	long intergenic non-protein coding RNA 1547
8040516	0.535736	0.393988	-0.856692	-6.70785	-0.0718239	MFSD2B	major facilitator superfamily domain containing 2B
8140461	0.535763	0.394024	0.856627	-6.7079	0.060567	FAM185A	family with sequence similarity 185 member A
7999044	0.53607	0.394277	-0.856166	-6.70829	-0.0428678	CREBBP	CREB binding protein
7908159	0.53607	0.394284	0.856153	-6.70831	0.0671296
8096777	0.53607	0.394298	-0.856128	-6.70833	-0.0725779
8058568	0.536109	0.394343	-0.856047	-6.7084	-0.0492668
7892659	0.536109	0.394359	0.856018	-6.70842	0.116555
7894382	0.536381	0.394575	-0.855624	-6.70876	-0.0762792
7955107	0.536384	0.394594	-0.855591	-6.70878	-0.0368222	CCDC184	coiled-coil domain containing 184
8180353	0.536407	0.394633	0.855519	-6.70885	0.0805994	ENSA	endosulfine alpha
7994655	0.536407	0.394643	-0.855502	-6.70886	-0.0426955	PAGR1	PAXIP1 associated glutamate rich protein 1
7892669	0.53646	0.394698	0.855402	-6.70895	0.0784848
7894814	0.536465	0.394718	0.855365	-6.70898	0.101907
7915971	0.536531	0.394798	0.85522	-6.7091	0.0619159	AGBL4	ATP/GTP binding protein like 4
8017964	0.536531	0.394798	-0.855219	-6.7091	-0.108245	ABCA6	ATP binding cassette subfamily A member 6
8094609	0.536973	0.39514	-0.854599	-6.70963	-0.0611356	FAM114A1	family with sequence similarity 114 member A1
7895497	0.537004	0.395198	-0.854493	-6.70972	-0.0851869
8041223	0.537004	0.395205	0.85448	-6.70973	0.0627149
8146896	0.537004	0.395235	0.854426	-6.70978	0.0809085
8155636	0.537004	0.395239	0.854419	-6.70978	0.069819	CBWD6///CBWD3///CBWD5///CBWD2///CBWD1///CBWD6///CBWD3///CBWD5///CBWD1	COBW domain containing 6///COBW domain containing 3///COBW domain containing 5///COBW domain containing 2///COBW domain containing 1///COBW domain containing 6///COBW domain containing 3///COBW domain containing 5///COBW domain containing 1
8119799	0.537004	0.395243	0.854411	-6.70979	0.0722615
8153727	0.537085	0.395319	-0.854273	-6.70991	-0.0509399	CPSF1	cleavage and polyadenylation specific factor 1
7953965	0.537107	0.395352	0.854214	-6.70996	0.0784616	LOC255308	eukaryotic translation initiation factor 2 subunit gamma pseudogene
7990729	0.537189	0.395435	-0.854063	-6.71009	-0.0643995	CHRNB4	cholinergic receptor nicotinic beta 4 subunit
8086505	0.537189	0.395444	0.854046	-6.7101	0.0886038	ZDHHC3	zinc finger DHHC-type containing 3
7925184	0.537234	0.395494	0.853957	-6.71018	0.049107	RBM34	RNA binding motif protein 34
8069153	0.537255	0.395525	0.8539	-6.71022	0.063887	KRTAP10-10	keratin associated protein 10-10
8122816	0.537258	0.395544	0.853866	-6.71025	0.0592898
8104627	0.537282	0.395592	-0.853778	-6.71033	-0.0472738	PMCHL1	pro-melanin concentrating hormone like 1 (pseudogene)
8139996	0.537282	0.395593	0.853776	-6.71033	0.0564689	SPDYE16///SPDYE2B///SPDYE6///SPDYE8P///SPDYE2///SPDYE3///SPDYE7P///SPDYE1	speedy/RINGO cell cycle regulator family member E16///speedy/RINGO cell cycle regulator family member E2B///speedy/RINGO cell cycle regulator family member E6///speedy/RINGO cell cycle regulator family member E8, pseudogene///speedy/RINGO cell cycle regulator family member E2///speedy/RINGO cell cycle regulator family member E3///speedy/RINGO cell cycle regulator family member E7, pseudogene///speedy/RINGO cell cycle regulator family member E1
7918747	0.537284	0.395611	-0.853743	-6.71036	-0.0516865
8133006	0.537407	0.395718	-0.85355	-6.71052	-0.0598069
8176730	0.537611	0.395885	-0.853247	-6.71078	-0.131556	RPS4Y2	ribosomal protein S4, Y-linked 2
8097645	0.537651	0.39593	-0.853165	-6.71085	-0.0495258
7896574	0.537684	0.39597	0.853092	-6.71091	0.0888278
8030964	0.537798	0.39607	0.85291	-6.71106	0.0522813	ERVFRD-2	endogenous retrovirus group FRD member 2
8001231	0.537805	0.396095	-0.852866	-6.7111	-0.0787076
7895228	0.537805	0.396108	-0.852842	-6.71112	-0.10014
7894922	0.537847	0.396155	0.852757	-6.7112	0.1273
8005777	0.538014	0.396294	0.852504	-6.71141	0.0691182	TBC1D3P5	TBC1 domain family member 3 pseudogene 5
8081028	0.538026	0.396327	0.852445	-6.71146	0.0465106
7901852	0.538026	0.396336	0.852429	-6.71147	0.123416
8002245	0.53812	0.396421	0.852275	-6.7116	0.0490675
8159006	0.538177	0.396479	-0.85217	-6.71169	-0.119069	SNORD36B	small nucleolar RNA, C/D box 36B
8176109	0.538266	0.396561	-0.852022	-6.71182	-0.0397696	SLC10A3	solute carrier family 10 member 3
8174389	0.538385	0.396665	0.851833	-6.71198	0.0565753	COL4A6	collagen type IV alpha 6 chain
8008530	0.538667	0.396889	0.851427	-6.71232	0.066152	UTP18	UTP18, small subunit processome component
8130151	0.538726	0.396948	-0.851319	-6.71242	-0.0476821	RAET1E	retinoic acid early transcript 1E
7939944	0.538873	0.397085	0.851072	-6.71262	0.0659887	OR5L1	olfactory receptor family 5 subfamily L member 1 (gene/pseudogene)
7896246	0.538873	0.397089	0.851065	-6.71263	0.129177
7986642	0.538892	0.397135	-0.850981	-6.7127	-0.0602856	GOLGA8R///GOLGA8DP///GOLGA8F///GOLGA8CP///GOLGA8O///GOLGA8M///GOLGA8K///GOLGA8J///GOLGA8S///GOLGA8N///GOLGA8B///GOLGA8EP///GOLGA8G///GOLGA8A	golgin A8 family member R///golgin A8 family member D, pseudogene///golgin A8 family member F///golgin A8 family member C, pseudogene///golgin A8 family member O///golgin A8 family member M///golgin A8 family member K///golgin A8 family member J///golgin A8 family member S///golgin A8 family member N///golgin A8 family member B///golgin A8 family member E, pseudogene///golgin A8 family member G///golgin A8 family member A
8011774	0.538892	0.397149	0.850957	-6.71272	0.0444649	CAMTA2	calmodulin binding transcription activator 2
8110430	0.538892	0.397152	0.850952	-6.71273	0.0622115	N4BP3	NEDD4 binding protein 3
7993999	0.539027	0.397283	-0.850713	-6.71293	-0.109807	LOC101060386///SMG1P3///SMG1P1///SMG1P5///SMG1P2///SMG1	putative uncharacterized SMG1-like protein///SMG1P3, nonsense mediated mRNA decay associated PI3K related kinase pseudogene 3///SMG1P1, nonsense mediated mRNA decay associated PI3K related kinase pseudogene 1///SMG1P5, nonsense mediated mRNA decay associated PI3K related kinase pseudogene 5///SMG1P2, nonsense mediated mRNA decay associated PI3K related kinase pseudogene 2///SMG1, nonsense mediated mRNA decay associated PI3K related kinase
8000222	0.539027	0.397283	-0.850713	-6.71293	-0.109807	LOC101060386///SMG1P3///SMG1P1///SMG1P5///SMG1P2///SMG1	putative uncharacterized SMG1-like protein///SMG1P3, nonsense mediated mRNA decay associated PI3K related kinase pseudogene 3///SMG1P1, nonsense mediated mRNA decay associated PI3K related kinase pseudogene 1///SMG1P5, nonsense mediated mRNA decay associated PI3K related kinase pseudogene 5///SMG1P2, nonsense mediated mRNA decay associated PI3K related kinase pseudogene 2///SMG1, nonsense mediated mRNA decay associated PI3K related kinase
7905035	0.539267	0.397491	0.850337	-6.71325	0.0495797
7903884	0.539267	0.397493	0.850334	-6.71325	0.0655042	PROK1	prokineticin 1
7896265	0.539366	0.397582	-0.850172	-6.71339	-0.0582119
8117189	0.539367	0.397599	0.850142	-6.71341	0.0552644	KAAG1	kidney associated antigen 1
8039520	0.539481	0.397699	0.849961	-6.71357	0.0728933	SBK2	SH3 domain binding kinase family member 2
8026385	0.539626	0.397823	-0.849737	-6.71376	-0.0495514
8080621	0.53965	0.397857	0.849676	-6.71381	0.0795479	CCDC66	coiled-coil domain containing 66
7943049	0.540013	0.39814	0.849164	-6.71424	0.0428604
8001070	0.540109	0.398227	-0.849006	-6.71437	-0.109631	ACTR3BP2///ACTR3BP5	ACTR3B pseudogene 2///ACTR3B pseudogene 5
8129097	0.54012	0.398252	0.848962	-6.71441	0.0644734	TSPYL1	TSPY like 1
7894505	0.540143	0.398301	0.848873	-6.71449	0.0948627
7922992	0.540143	0.398317	-0.848844	-6.71451	-0.038936
8136969	0.540143	0.398318	0.848843	-6.71451	0.0455987	OR2A25	olfactory receptor family 2 subfamily A member 25
8157843	0.540213	0.398385	-0.84872	-6.71462	-0.0466486	RABEPK	Rab9 effector protein with kelch motifs
8119620	0.540281	0.398452	0.8486	-6.71472	0.0512943	GNMT	glycine N-methyltransferase
7986426	0.540336	0.398508	-0.848499	-6.7148	-0.0768636
7984932	0.540622	0.398736	0.848088	-6.71515	0.0946016	SCAMP5	secretory carrier membrane protein 5
8014167	0.540798	0.398882	0.847824	-6.71537	0.0529378
7895954	0.540852	0.398947	-0.847706	-6.71547	-0.0645969
7976488	0.540852	0.398954	-0.847693	-6.71548	-0.0533694	SERPINA5	serpin family A member 5
7895970	0.540879	0.39899	0.847629	-6.71554	0.0550624
7974471	0.54089	0.399014	0.847585	-6.71558	0.117314
8112994	0.541136	0.399212	-0.847227	-6.71588	-0.12018
8116335	0.541191	0.399269	-0.847125	-6.71596	-0.055134	C5orf45	chromosome 5 open reading frame 45
8097951	0.541192	0.399286	0.847094	-6.71599	0.0285839
7954775	0.541387	0.399446	-0.846806	-6.71623	-0.0391621
8106720	0.541389	0.399464	0.846773	-6.71626	0.070457
8108679	0.541393	0.399484	0.846738	-6.71629	0.056976	PCDHB1	protocadherin beta 1
7907349	0.541406	0.399509	-0.846691	-6.71633	-0.0727959
8168375	0.541433	0.399553	0.846612	-6.7164	0.0599184	DMRTC1B///DMRTC1	DMRT like family C1B///DMRT like family C1
7892576	0.541433	0.399561	-0.846597	-6.71641	-0.0916938
8139794	0.541487	0.399623	0.846486	-6.7165	0.0553847
7892831	0.541487	0.399634	-0.846466	-6.71652	-0.14531
8019559	0.541609	0.399741	-0.846275	-6.71668	-0.051651	B3GNTL1	UDP-GlcNAc:betaGal beta-1,3-N-acetylglucosaminyltransferase-like 1
7896566	0.541613	0.39976	0.84624	-6.71671	0.120943
7893331	0.54164	0.399796	0.846175	-6.71676	0.111329
7969472	0.541668	0.399833	0.846108	-6.71682	0.0882495	LMO7DN	LMO7 downstream neighbor
7897663	0.542059	0.400138	0.845558	-6.71728	0.0368236	TARDBP	TAR DNA binding protein
8040386	0.54208	0.40017	0.845501	-6.71733	0.0654348	DDX1	DEAD/H-box helicase 1
7893992	0.542111	0.400208	-0.845431	-6.71739	-0.143941
7924327	0.542225	0.400309	-0.84525	-6.71754	-0.0447301	GPATCH2	G-patch domain containing 2
7993337	0.542322	0.40041	0.845069	-6.7177	0.0915771	MIR365A	microRNA 365a
7945660	0.542322	0.400413	0.845062	-6.7177	0.100417	FAM99A	family with sequence similarity 99 member A (non-protein coding)
7982131	0.542347	0.400464	-0.84497	-6.71778	-0.0625654	GOLGA8DP///GOLGA8F///GOLGA8CP///GOLGA8S///GOLGA8N///GOLGA8B///GOLGA8EP///GOLGA8G///GOLGA8A	golgin A8 family member D, pseudogene///golgin A8 family member F///golgin A8 family member C, pseudogene///golgin A8 family member S///golgin A8 family member N///golgin A8 family member B///golgin A8 family member E, pseudogene///golgin A8 family member G///golgin A8 family member A
7986922	0.542347	0.400464	-0.84497	-6.71778	-0.0625654	GOLGA8DP///GOLGA8F///GOLGA8CP///GOLGA8S///GOLGA8N///GOLGA8B///GOLGA8EP///GOLGA8G///GOLGA8A	golgin A8 family member D, pseudogene///golgin A8 family member F///golgin A8 family member C, pseudogene///golgin A8 family member S///golgin A8 family member N///golgin A8 family member B///golgin A8 family member E, pseudogene///golgin A8 family member G///golgin A8 family member A
7992954	0.542447	0.400555	0.844808	-6.71792	0.0514215	TRAP1	TNF receptor associated protein 1
8156192	0.542484	0.400598	0.844729	-6.71798	0.0588317	LOC100130433	uncharacterized LOC100130433
7939942	0.542497	0.400629	0.844675	-6.71803	0.0578957	OR5D14	olfactory receptor family 5 subfamily D member 14
8169920	0.542497	0.400641	-0.844653	-6.71805	-0.0479798	RBMX2	RNA binding motif protein, X-linked 2
7894349	0.542643	0.400777	0.844408	-6.71825	0.0747606
8120824	0.542643	0.400781	0.844401	-6.71826	0.0433481
7893939	0.542645	0.400799	0.844367	-6.71829	0.102688
7991126	0.542823	0.40095	0.844095	-6.71852	0.0448508	WDR73	WD repeat domain 73
8073799	0.542823	0.400963	-0.844073	-6.71853	-0.0648992	ATXN10	ataxin 10
8104115	0.542831	0.400998	0.84401	-6.71859	0.0580832
7895750	0.542831	0.401001	0.844004	-6.71859	0.137095
8064833	0.542887	0.401059	0.8439	-6.71868	0.0551318	TMEM230	transmembrane protein 230
7982535	0.542942	0.401116	0.843798	-6.71877	0.0831779	C15orf41	chromosome 15 open reading frame 41
7948099	0.543042	0.401206	0.843635	-6.7189	0.0528901	OR4A5	olfactory receptor family 4 subfamily A member 5
8039362	0.543183	0.401333	-0.843407	-6.71909	-0.0524913	DNAAF3	dynein axonemal assembly factor 3
8171348	0.543183	0.401343	0.843389	-6.71911	0.0402676	ATXN3L	ataxin 3 like
8150751	0.543239	0.401401	-0.843285	-6.7192	-0.0637768	FAM150A	family with sequence similarity 150 member A
7926914	0.543302	0.401464	0.843171	-6.71929	0.0691455
7893956	0.54333	0.401501	-0.843105	-6.71935	-0.0558191
7894499	0.543394	0.401565	-0.84299	-6.71944	-0.0834435
8053594	0.54342	0.4016	-0.842926	-6.7195	-0.0754649	CD8B///CD8B	CD8b molecule///CD8b molecule
7894224	0.543595	0.401757	-0.842645	-6.71973	-0.103459
7895007	0.543595	0.401762	-0.842635	-6.71974	-0.0989768
7894748	0.543665	0.40183	-0.842513	-6.71984	-0.0837241
8023437	0.543669	0.40185	0.842478	-6.71987	0.0489283	LOC642484	uncharacterized LOC642484
7937882	0.543746	0.40195	0.842298	-6.72003	0.0625969	ART1	ADP-ribosyltransferase 1
8180397	0.543746	0.401951	-0.842296	-6.72003	-0.136303
8132832	0.543746	0.401956	0.842287	-6.72003	0.0588905	DDC-AS1	DDC antisense RNA 1
7903008	0.543811	0.40202	0.842172	-6.72013	0.0568039
8075164	0.543871	0.402081	-0.842063	-6.72022	-0.0538715	CHEK2	checkpoint kinase 2
8110043	0.544129	0.402293	0.841681	-6.72054	0.0670253	BNIP1	BCL2 interacting protein 1
8048752	0.544129	0.402304	-0.841661	-6.72056	-0.0835856	MRPL44	mitochondrial ribosomal protein L44
8059729	0.544204	0.402385	0.841516	-6.72068	0.0438657
7907904	0.544204	0.402392	-0.841504	-6.72069	-0.0513759	IER5	immediate early response 5
8011018	0.544371	0.402532	0.841252	-6.7209	0.039827	CRK	CRK proto-oncogene, adaptor protein
7977653	0.544512	0.402652	0.841036	-6.72108	0.0424897
8015287	0.54463	0.402757	0.840849	-6.72124	0.0718533	KRT38	keratin 38
8174373	0.544799	0.402898	-0.840596	-6.72145	-0.0853508
8125805	0.544808	0.402924	0.840549	-6.72149	0.0588659	GRM4	glutamate metabotropic receptor 4
7896518	0.544808	0.402937	-0.840526	-6.72151	-0.132226
7895707	0.544808	0.402954	0.840496	-6.72154	0.098419
8004201	0.544831	0.402987	-0.840436	-6.72159	-0.0503595	ALOX12P2	arachidonate 12-lipoxygenase pseudogene 2
7893342	0.544915	0.403066	-0.840295	-6.7217	-0.115171
7995330	0.544918	0.403084	0.840262	-6.72173	0.075686
8050702	0.544953	0.403145	0.840152	-6.72182	0.111866	TP53I3	tumor protein p53 inducible protein 3
8172197	0.544953	0.40315	0.840143	-6.72183	0.0579392	PPP1R2P9	protein phosphatase 1 regulatory inhibitor subunit 2 pseudogene 9
7915516	0.544953	0.403159	0.840126	-6.72185	0.0550987	MED8	mediator complex subunit 8
8009073	0.544985	0.403199	-0.840055	-6.72191	-0.046733
8045159	0.545014	0.403237	-0.839987	-6.72196	-0.0612771
8121370	0.545125	0.403336	-0.83981	-6.72211	-0.0414364	ARMC2	armadillo repeat containing 2
8153486	0.545128	0.403354	0.839778	-6.72214	0.0502729	CCDC166	coiled-coil domain containing 166
8117626	0.545177	0.403407	0.839682	-6.72222	0.0719516
7893734	0.545186	0.40343	-0.839642	-6.72225	-0.0489983
8058855	0.545215	0.403468	-0.839574	-6.72231	-0.0506653
8014023	0.545315	0.403571	-0.839389	-6.72246	-0.062638
8171489	0.545315	0.403574	0.839382	-6.72247	0.026485
7948574	0.545415	0.403665	0.839221	-6.7226	0.048254	CPSF7	cleavage and polyadenylation specific factor 7
8030187	0.545434	0.403695	0.839166	-6.72265	0.051332	CGB2///CGB1///CGB8///CGB7///CGB5///LHB///CGB3///CGB7	chorionic gonadotropin beta subunit 2///chorionic gonadotropin beta subunit 1///chorionic gonadotropin beta subunit 8///chorionic gonadotropin beta subunit 7///chorionic gonadotropin beta subunit 5///luteinizing hormone beta polypeptide///chorionic gonadotropin beta subunit 3///chorionic gonadotropin beta subunit 7
8071196	0.545444	0.403719	0.839123	-6.72269	0.0514639	TSSK2	testis specific serine kinase 2
7896371	0.54574	0.403954	0.838701	-6.72304	0.0569513
7894079	0.54582	0.404033	-0.83856	-6.72316	-0.0986711
8003802	0.54582	0.404066	-0.838502	-6.7232	-0.06728	OR1A2	olfactory receptor family 1 subfamily A member 2
7919153	0.54582	0.404079	-0.838477	-6.72322	-0.0491297
7919403	0.54582	0.404079	-0.838477	-6.72322	-0.0491297
7981955	0.545935	0.40419	-0.838279	-6.72339	-0.1711	SNORD116-4///SNRPN	small nucleolar RNA, C/D box 116-4///small nuclear ribonucleoprotein polypeptide N
8006423	0.545935	0.404198	0.838266	-6.7234	0.053265	SPACA3	sperm acrosome associated 3
8059680	0.545937	0.404215	0.838234	-6.72343	0.0550406	HTR2B	5-hydroxytryptamine receptor 2B
7895866	0.545949	0.404241	-0.838188	-6.72347	-0.0780044
8124521	0.54597	0.404273	0.838131	-6.72351	0.0912923	HIST1H4J///HIST1H4K///HIST1H4J///HIST1H4K	histone cluster 1, H4j///histone cluster 1, H4k///histone cluster 1, H4j///histone cluster 1, H4k
7972428	0.54606	0.404356	-0.837983	-6.72364	-0.15255	OXGR1	oxoglutarate receptor 1
8050102	0.546067	0.404377	0.837944	-6.72367	0.0926428	CMPK2	cytidine/uridine monophosphate kinase 2
7946121	0.546186	0.404482	0.837757	-6.72383	0.0458744
8053480	0.546195	0.404505	-0.837715	-6.72386	-0.0744895
8076176	0.546203	0.404527	-0.837675	-6.72389	-0.103851	CBX6	chromobox 6
8173924	0.546245	0.404575	-0.83759	-6.72397	-0.0527494
8142405	0.546326	0.404658	-0.837442	-6.72409	-0.0873581
7967358	0.546326	0.404668	0.837424	-6.7241	0.0539917	PITPNM2	phosphatidylinositol transfer protein membrane associated 2
7962827	0.546686	0.404951	-0.836918	-6.72453	-0.15061	SNORA2A	small nucleolar RNA, H/ACA box 2A
7946354	0.54672	0.404992	0.836844	-6.72459	0.0569105	LMO1	LIM domain only 1
8175302	0.54676	0.405038	0.836761	-6.72466	0.0465939	FAM127B	family with sequence similarity 127 member B
7895542	0.546797	0.405093	-0.836663	-6.72474	-0.0556359
8121757	0.546797	0.405099	0.836653	-6.72475	0.0526712	HSF2	heat shock transcription factor 2
7893864	0.546834	0.405166	0.836532	-6.72485	0.13463
8076193	0.546834	0.405179	0.83651	-6.72487	0.0632641
7894583	0.546834	0.405203	-0.836466	-6.7249	-0.0988246
8052121	0.546834	0.405211	0.836452	-6.72491	0.0290876
8167640	0.546834	0.405218	0.836439	-6.72492	0.044029
7957495	0.546834	0.405225	-0.836428	-6.72493	-0.0482901
8036110	0.546943	0.405322	0.836253	-6.72508	0.0569217	ATP4A	ATPase H+/K+ transporting alpha subunit
7912162	0.54714	0.405485	-0.835963	-6.72532	-0.056373
8030539	0.547148	0.405513	-0.835912	-6.72536	-0.0437133	TBC1D17	TBC1 domain family member 17
8023640	0.547148	0.405527	0.835887	-6.72539	0.0456953
7996654	0.547148	0.405543	0.835858	-6.72541	0.0425626	TSNAXIP1	translin associated factor X interacting protein 1
8029728	0.547148	0.405556	-0.835835	-6.72543	-0.0786936	GIPR	gastric inhibitory polypeptide receptor
7894578	0.547214	0.405632	-0.8357	-6.72554	-0.102764
7920317	0.547214	0.405638	-0.835689	-6.72555	-0.0659748	ILF2	interleukin enhancer binding factor 2
7893725	0.547226	0.405663	-0.835644	-6.72559	-0.0574727
8033151	0.547287	0.405731	0.835523	-6.72569	0.0590907	ACER1	alkaline ceramidase 1
7896298	0.547287	0.405741	-0.835504	-6.7257	-0.118391
7894337	0.547332	0.405791	-0.835415	-6.72578	-0.1121
8071042	0.547364	0.405832	-0.835343	-6.72584	-0.100684	LOC100288884	uncharacterized LOC100288884
7991577	0.547382	0.405863	0.835288	-6.72588	0.0530723	LOC440313	protein enabled homolog
8116662	0.547382	0.405878	-0.835261	-6.72591	-0.051562
8024864	0.547528	0.406002	0.835038	-6.72609	0.0360935	HDGFRP2	hepatoma-derived growth factor-related protein 2
7910583	0.547536	0.406025	-0.834998	-6.72612	-0.0410656
8093578	0.547561	0.406067	-0.834923	-6.72619	-0.0579418	NAT8L	N-acetyltransferase 8 like
8041170	0.547561	0.406078	-0.834903	-6.7262	-0.0863332
8074642	0.547561	0.406093	-0.834877	-6.72623	-0.0812511
8064277	0.547776	0.406269	0.834563	-6.72649	0.0491953	MYT1	myelin transcription factor 1
7903667	0.547868	0.406364	0.834392	-6.72663	0.0522483	SYPL2	synaptophysin like 2
8152248	0.547868	0.406378	0.834368	-6.72665	0.0825057
8141498	0.547868	0.406386	0.834352	-6.72666	0.0390282	ZCWPW1	zinc finger CW-type and PWWP domain containing 1
7997767	0.547993	0.406496	-0.834157	-6.72682	-0.0510373	ZFPM1	zinc finger protein, FOG family member 1
8101429	0.548195	0.406662	0.833861	-6.72707	0.171958	PLAC8	placenta specific 8
7944375	0.54851	0.406912	-0.833415	-6.72744	-0.0816296	TRAPPC4	trafficking protein particle complex 4
7998629	0.548618	0.407011	0.833238	-6.72759	0.0535684
8169221	0.548618	0.407041	-0.833185	-6.72763	-0.0348317	PIH1D3	PIH1 domain containing 3
8065013	0.548618	0.407054	-0.833162	-6.72765	-0.0725842	LINC00687	long intergenic non-protein coding RNA 687
7897329	0.548618	0.407058	-0.833154	-6.72766	-0.0596668	THAP3	THAP domain containing 3
7995417	0.548623	0.407078	-0.833118	-6.72769	-0.0617271
7896497	0.548623	0.407095	-0.833089	-6.72771	-0.113674
7918465	0.548802	0.407244	0.832823	-6.72793	0.0720928
8092457	0.548828	0.407304	-0.832715	-6.72802	-0.083904	ALG3	ALG3, alpha-1,3- mannosyltransferase
7894091	0.548828	0.407305	0.832713	-6.72802	0.0957175
8159337	0.548828	0.407313	-0.8327	-6.72803	-0.0418083	PMPCA	peptidase, mitochondrial processing alpha subunit
8063171	0.549031	0.407502	0.832364	-6.72831	0.0508998
8035639	0.549031	0.407507	0.832353	-6.72832	0.0712786	HAPLN4	hyaluronan and proteoglycan link protein 4
8103932	0.549031	0.407523	-0.832325	-6.72835	-0.124643	CENPU	centromere protein U
8115623	0.549031	0.40753	0.832313	-6.72836	0.210167	ATP10B	ATPase phospholipid transporting 10B (putative)
8116162	0.549203	0.407674	0.832057	-6.72857	0.0605015	PROP1	PROP paired-like homeobox 1
7896719	0.549232	0.407712	-0.831988	-6.72862	-0.140329
7933469	0.549267	0.407768	0.831888	-6.72871	0.0507858	ARHGAP22	Rho GTPase activating protein 22
8069174	0.549267	0.407771	-0.831884	-6.72871	-0.0442356	FAM207A	family with sequence similarity 207 member A
7939988	0.549392	0.40788	-0.831689	-6.72887	-0.0759545	OR5M3	olfactory receptor family 5 subfamily M member 3
7895785	0.549509	0.407984	0.831505	-6.72903	0.121208
7895281	0.549552	0.408044	-0.831397	-6.72911	-0.133546
7986501	0.549552	0.408048	0.831389	-6.72912	0.0556528
7976156	0.54959	0.408093	0.831309	-6.72919	0.0821522
8050689	0.549596	0.408114	-0.831272	-6.72922	-0.0901787	WDCP	WD repeat and coiled coil containing
7922525	0.549597	0.408132	0.831241	-6.72924	0.047246	ASTN1	astrotactin 1
7961844	0.54964	0.40818	-0.831154	-6.72932	-0.0430466	CASC1	cancer susceptibility candidate 1
8071051	0.549759	0.408288	0.830962	-6.72947	0.112173	LOC100233156///TEKT4P2///MAFIP	tektin 4 pseudogene///tektin 4 pseudogene 2///MAFF interacting protein (pseudogene)
7915284	0.549759	0.408302	-0.830938	-6.72949	-0.112642
8048673	0.549815	0.408366	0.830824	-6.72959	0.0541703	SLC4A3	solute carrier family 4 member 3
7896349	0.549815	0.408377	0.830805	-6.7296	0.0527248
8146069	0.549881	0.408442	0.830689	-6.7297	0.047751	ADAM18	ADAM metallopeptidase domain 18
7892846	0.549944	0.40851	-0.830567	-6.7298	-0.0307171
8146709	0.549944	0.408574	-0.830454	-6.7299	-0.030268
7989013	0.549944	0.408616	-0.83038	-6.72996	-0.0664206	RSL24D1	ribosomal L24 domain containing 1
7896742	0.549944	0.408685	0.830256	-6.73006	0.125473	LOC100134822///SEPT14///LINC00266-1///PCMTD2	uncharacterized LOC100134822///septin 14///long intergenic non-protein coding RNA 266-1///protein-L-isoaspartate (D-aspartate) O-methyltransferase domain containing 2
7911347	0.549944	0.408685	0.830256	-6.73006	0.125473	LOC100134822///SEPT14///LINC00266-1///PCMTD2	uncharacterized LOC100134822///septin 14///long intergenic non-protein coding RNA 266-1///protein-L-isoaspartate (D-aspartate) O-methyltransferase domain containing 2
7945342	0.549944	0.408685	0.830256	-6.73006	0.125473	LOC100134822///SEPT14///LINC00266-1///PCMTD2	uncharacterized LOC100134822///septin 14///long intergenic non-protein coding RNA 266-1///protein-L-isoaspartate (D-aspartate) O-methyltransferase domain containing 2
8031990	0.549944	0.408685	0.830256	-6.73006	0.125473	LOC100134822///SEPT14///LINC00266-1///PCMTD2	uncharacterized LOC100134822///septin 14///long intergenic non-protein coding RNA 266-1///protein-L-isoaspartate (D-aspartate) O-methyltransferase domain containing 2
8085054	0.549944	0.408685	0.830256	-6.73006	0.125473	LOC100134822///SEPT14///LINC00266-1///PCMTD2	uncharacterized LOC100134822///septin 14///long intergenic non-protein coding RNA 266-1///protein-L-isoaspartate (D-aspartate) O-methyltransferase domain containing 2
8110670	0.549944	0.408685	0.830256	-6.73006	0.125473	LOC100134822///SEPT14///LINC00266-1///PCMTD2	uncharacterized LOC100134822///septin 14///long intergenic non-protein coding RNA 266-1///protein-L-isoaspartate (D-aspartate) O-methyltransferase domain containing 2
8137666	0.549944	0.408685	0.830256	-6.73006	0.125473	LOC100134822///SEPT14///LINC00266-1///PCMTD2	uncharacterized LOC100134822///septin 14///long intergenic non-protein coding RNA 266-1///protein-L-isoaspartate (D-aspartate) O-methyltransferase domain containing 2
8148964	0.549944	0.408685	0.830256	-6.73006	0.125473	LOC100134822///SEPT14///LINC00266-1///PCMTD2	uncharacterized LOC100134822///septin 14///long intergenic non-protein coding RNA 266-1///protein-L-isoaspartate (D-aspartate) O-methyltransferase domain containing 2
7986248	0.549944	0.408687	0.830253	-6.73006	0.0744271	AGVR6190	uncharacterized LOC643797
7896118	0.549949	0.408707	0.830217	-6.73009	0.0689461
7894688	0.55006	0.408814	-0.830028	-6.73025	-0.1386
8164062	0.55006	0.408823	0.830011	-6.73026	0.0555434	LOC613206	myeloproliferative disease associated tumor antigen 5
7893246	0.550132	0.408893	0.829887	-6.73036	0.101192
7969609	0.550169	0.408937	0.829809	-6.73043	0.043965
7969339	0.550318	0.409064	-0.829582	-6.73062	-0.102854
8027348	0.550723	0.409388	0.829006	-6.73109	0.134337	ZNF730	zinc finger protein 730
8137802	0.550723	0.409399	0.828988	-6.73111	0.0745381	LOC401296	uncharacterized LOC401296
7892805	0.550824	0.40949	-0.828825	-6.73124	-0.130343
7989770	0.550848	0.409536	0.828744	-6.73131	0.065196	IGDCC3	immunoglobulin superfamily DCC subclass member 3
8036613	0.550848	0.409541	0.828735	-6.73132	0.0409684	HNRNPL	heterogeneous nuclear ribonucleoprotein L
8133540	0.550922	0.409629	-0.828578	-6.73145	-0.0859692	GATSL2///GATS	GATS protein like 2///GATS, stromal antigen 3 opposite strand
8140249	0.550922	0.409629	-0.828578	-6.73145	-0.0859692	GATSL2///GATS	GATS protein like 2///GATS, stromal antigen 3 opposite strand
8023080	0.550951	0.409667	0.82851	-6.7315	0.0525585	LOXHD1	lipoxygenase homology domains 1
8168434	0.550961	0.409692	0.828467	-6.73154	0.0407551
7948455	0.550995	0.409733	-0.828393	-6.7316	-0.150003	MS4A6A	membrane spanning 4-domains A6A
8031157	0.551166	0.409908	0.828083	-6.73185	0.054394	TTYH1	tweety family member 1
8052305	0.551166	0.409919	0.828064	-6.73187	0.0393696
8082118	0.551166	0.40992	0.828061	-6.73187	0.04457
7917737	0.551166	0.409927	0.82805	-6.73188	0.0559791
7893524	0.551309	0.410049	-0.827832	-6.73206	-0.111384
7951612	0.551355	0.4101	0.827742	-6.73214	0.0544039	LAYN	layilin
7961418	0.551593	0.410294	0.827398	-6.73242	0.1386
8066498	0.551603	0.410318	0.827355	-6.73245	0.0628244	MATN4	matrilin 4
7999404	0.551622	0.410349	-0.827301	-6.7325	-0.119422
7963758	0.551829	0.410519	-0.826998	-6.73275	-0.0419336
7926609	0.551915	0.4106	-0.826855	-6.73287	-0.0969507	COMMD3-BMI1///BMI1///COMMD3-BMI1///BMI1	COMMD3-BMI1 readthrough///BMI1 proto-oncogene, polycomb ring finger///COMMD3-BMI1 readthrough///BMI1 proto-oncogene, polycomb ring finger
8064430	0.551962	0.410659	0.826751	-6.73295	0.0627347
8014723	0.551962	0.410668	-0.826734	-6.73297	-0.0514115	PIP4K2B	phosphatidylinositol-5-phosphate 4-kinase type 2 beta
8153175	0.551975	0.410695	0.826687	-6.73301	0.0454392	TRAPPC9	trafficking protein particle complex 9
8060604	0.552044	0.410766	0.82656	-6.73311	0.0645983	OXT	oxytocin/neurophysin I prepropeptide
7892670	0.552044	0.410779	0.826537	-6.73313	0.0672912
8103538	0.55231	0.410994	0.826157	-6.73344	0.0458402
7967641	0.552366	0.411052	0.826053	-6.73353	0.0500362	TMEM132D	transmembrane protein 132D
8081339	0.552395	0.41109	-0.825987	-6.73358	-0.0501254
7892568	0.552398	0.411109	-0.825953	-6.73361	-0.0777693
7894711	0.552447	0.411162	0.825859	-6.73369	0.0809623
7992302	0.552564	0.411266	0.825674	-6.73384	0.0455014	CRAMP1	cramped chromatin regulator homolog 1
8050213	0.552569	0.411286	-0.825638	-6.73387	-0.0774475
7896315	0.55266	0.41137	0.825489	-6.73399	0.0690863
8162920	0.552773	0.411471	-0.825311	-6.73414	-0.0712727	PPP3R2	protein phosphatase 3 regulatory subunit B, beta
8073311	0.553143	0.411763	-0.824794	-6.73456	-0.0674328	XPNPEP3	X-prolyl aminopeptidase 3
7895691	0.553426	0.411991	-0.82439	-6.7349	-0.0868748
8084014	0.553527	0.412082	0.824228	-6.73503	0.0477693
8102789	0.553545	0.412128	0.824147	-6.73509	0.0704999	TERF1	telomeric repeat binding factor 1
7937198	0.553545	0.412129	0.824145	-6.7351	0.0618566
7949744	0.553551	0.412155	0.8241	-6.73513	0.0794213
7991904	0.553551	0.412166	-0.82408	-6.73515	-0.0543712	PIGQ	phosphatidylinositol glycan anchor biosynthesis class Q
8066009	0.553577	0.412203	-0.824015	-6.7352	-0.0568217	RBM39	RNA binding motif protein 39
8008967	0.553598	0.412235	0.823959	-6.73525	0.0751263
8150704	0.553625	0.412272	0.823893	-6.7353	0.0430658	PXDNL	peroxidasin like
7894386	0.553652	0.412313	-0.823821	-6.73536	-0.0982179
8113157	0.553652	0.412326	0.823798	-6.73538	0.0679427	TTC37	tetratricopeptide repeat domain 37
7921014	0.553738	0.412406	-0.823655	-6.7355	-0.0577084	MEF2D	myocyte enhancer factor 2D
8002020	0.553769	0.412446	-0.823585	-6.73556	-0.110354	TPPP3	tubulin polymerization promoting protein family member 3
7894840	0.553812	0.412494	-0.823499	-6.73563	-0.0846833
7896649	0.554229	0.412824	0.822916	-6.73611	0.0846866
8123961	0.554229	0.412838	0.822891	-6.73613	0.0642191	TBC1D7-LOC100130357///TBC1D7	TBC1D7-LOC100130357 readthrough///TBC1 domain family member 7
7894171	0.554279	0.412892	0.822795	-6.7362	0.0564944
7892673	0.55446	0.413044	-0.822528	-6.73642	-0.116986
7927639	0.55452	0.413105	-0.822419	-6.73651	-0.0480638
8038532	0.554532	0.413145	0.82235	-6.73657	0.0551885	IZUMO2	IZUMO family member 2
8176427	0.554532	0.413164	0.822315	-6.7366	0.0374936
8177114	0.554532	0.413164	0.822315	-6.7366	0.0374936
8126658	0.554538	0.413202	-0.822249	-6.73665	-0.0640386	SLC35B2	solute carrier family 35 member B2
8043379	0.554538	0.413202	0.822248	-6.73665	0.040148
8175308	0.554594	0.413261	0.822145	-6.73674	0.0572825	SMIM10L2B	small integral membrane protein 10 like 2B
8025506	0.5546	0.413295	-0.822084	-6.73679	-0.0366899	PIN1	peptidylprolyl cis/trans isomerase, NIMA-interacting 1
8018975	0.5546	0.413298	0.822078	-6.73679	0.0899125	LGALS3BP	galectin 3 binding protein
8130505	0.554688	0.413381	0.821933	-6.73691	0.110695	EZR///ROS1	ezrin///ROS proto-oncogene 1, receptor tyrosine kinase
8139699	0.554711	0.413414	0.821873	-6.73696	0.0635858	LINC01446	long intergenic non-protein coding RNA 1446
7895665	0.554751	0.413461	-0.821791	-6.73703	-0.0701962
8073242	0.55491	0.413605	-0.821537	-6.73724	-0.0643379	ADSL	adenylosuccinate lyase
8154885	0.55491	0.413612	0.821524	-6.73725	0.0524983	NUDT2	nudix hydrolase 2
8048075	0.554995	0.413693	0.821382	-6.73736	0.0787502
8141371	0.554995	0.413709	0.821353	-6.73739	0.0563119	GJC3	gap junction protein gamma 3
8120184	0.555046	0.413764	0.821256	-6.73747	0.0532901	TFAP2D	transcription factor AP-2 delta
8064904	0.555352	0.414023	-0.820799	-6.73784	-0.209626	FERMT1	fermitin family member 1
8069156	0.555352	0.414026	0.820793	-6.73784	0.0573922	KRTAP10-11	keratin associated protein 10-11
7892685	0.555444	0.41411	0.820644	-6.73797	0.0866889
8020971	0.555606	0.414248	-0.820401	-6.73816	-0.103857
8109424	0.555624	0.414278	0.820348	-6.73821	0.0671176
7896248	0.555631	0.4143	-0.820309	-6.73824	-0.111349
7969372	0.555648	0.41433	0.820257	-6.73828	0.0704772
8029273	0.555719	0.414411	0.820115	-6.7384	0.0678165	MEGF8	multiple EGF like domains 8
8016733	0.555719	0.414416	0.820105	-6.73841	0.0642775
8136846	0.555823	0.41451	0.819939	-6.73854	0.0493421	TAS2R40	taste 2 receptor member 40
8086350	0.555901	0.414585	-0.819807	-6.73865	-0.0775642
8157141	0.556114	0.414761	0.819497	-6.7389	0.0481684	ACTL7A	actin like 7A
8059714	0.556213	0.414852	0.819337	-6.73903	0.0505756
8008277	0.556299	0.414933	0.819194	-6.73915	0.0517524	SGCA	sarcoglycan alpha
8147724	0.556315	0.414968	0.819132	-6.7392	0.0780446	ATP6V1C1	ATPase H+ transporting V1 subunit C1
7997808	0.556315	0.414978	0.819114	-6.73922	0.0719753	SNAI3-AS1	SNAI3 antisense RNA 1
8022799	0.556341	0.415014	0.819051	-6.73927	0.0512802
8130626	0.556376	0.415057	0.818976	-6.73933	0.0541695
8105801	0.556388	0.415082	0.818931	-6.73937	0.0636701	SLC30A5	solute carrier family 30 member 5
8065080	0.55657	0.415235	0.818662	-6.73959	0.0372834
8124636	0.556605	0.415278	-0.818586	-6.73965	-0.0417208
7947266	0.556607	0.415296	0.818554	-6.73967	0.0515712
7894986	0.556713	0.415392	-0.818385	-6.73981	-0.0915447
8172252	0.556722	0.415415	0.818343	-6.73985	0.0570079
7969058	0.556775	0.415471	0.818245	-6.73993	0.0602585
7933047	0.557152	0.415793	0.817679	-6.74039	0.0586277	CUL2	cullin 2
7989922	0.557152	0.415802	0.817662	-6.7404	0.0462966	SCARNA14	small Cajal body-specific RNA 14
7942372	0.557152	0.415803	-0.817661	-6.7404	-0.135032	FOLR2	folate receptor beta
8038477	0.557225	0.415894	0.8175	-6.74053	0.0487948	AKT1S1	AKT1 substrate 1
8079598	0.557225	0.415911	-0.81747	-6.74056	-0.0578001	ZNF589	zinc finger protein 589
8054866	0.557225	0.415927	0.817443	-6.74058	0.0611326	LINC01101	long intergenic non-protein coding RNA 1101
8155699	0.557225	0.415938	0.817423	-6.7406	0.0559836	FXN	frataxin
8158930	0.557225	0.415942	-0.817417	-6.7406	-0.0456417	SPACA9	sperm acrosome associated 9
8168886	0.557318	0.416041	-0.817241	-6.74074	-0.128085
8098938	0.557318	0.416045	0.817236	-6.74075	0.0503356
7959574	0.557364	0.416096	0.817146	-6.74082	0.0452306	KMT5A	lysine methyltransferase 5A
8163437	0.557393	0.416134	-0.817079	-6.74088	-0.0454496	SLC46A2	solute carrier family 46 member 2
8107470	0.557462	0.416218	-0.816931	-6.741	-0.0348737	PTMA///PTMA	prothymosin, alpha///prothymosin, alpha
8146427	0.557462	0.416219	0.816928	-6.741	0.0766975
7902353	0.557582	0.416343	-0.816711	-6.74118	-0.0474902	LHX8	LIM homeobox 8
8007148	0.557582	0.416357	0.816686	-6.7412	0.0742493	GAST	gastrin
8105647	0.557582	0.416359	0.816683	-6.7412	0.0775789	TRAPPC13	trafficking protein particle complex 13
7950332	0.557707	0.416469	-0.816489	-6.74136	-0.0538817	C2CD3	C2 calcium dependent domain containing 3
8172030	0.557947	0.416668	0.816139	-6.74164	0.0599867	FTH1P18	ferritin heavy chain 1 pseudogene 18
7998872	0.557947	0.416691	0.816099	-6.74167	0.0549928	PRSS30P	protease, serine, 30 pseudogene
7960411	0.557947	0.416713	-0.816059	-6.74171	-0.0631448	C12orf4	chromosome 12 open reading frame 4
7911329	0.557947	0.416738	0.816016	-6.74174	0.115307	LOC100134822///LINC00266-1///PCMTD2	uncharacterized LOC100134822///long intergenic non-protein coding RNA 266-1///protein-L-isoaspartate (D-aspartate) O-methyltransferase domain containing 2
8103867	0.557947	0.416742	0.816008	-6.74175	0.0427326	WWC2-AS2	WWC2 antisense RNA 2
8124057	0.557947	0.416749	-0.815997	-6.74176	-0.0808506
8113981	0.55805	0.416843	0.815832	-6.74189	0.0824376	P4HA2	prolyl 4-hydroxylase subunit alpha 2
7985053	0.558172	0.41695	0.815642	-6.74204	0.0532828	FBXO22	F-box protein 22
7986603	0.558216	0.417	-0.815556	-6.74212	-0.0588897	LOC646214	p21 protein (Cdc42/Rac)-activated kinase 2 pseudogene
7896253	0.558227	0.417026	-0.81551	-6.74215	-0.0526567
7989243	0.558227	0.417042	-0.815482	-6.74218	-0.0580731
7894329	0.558227	0.417058	-0.815453	-6.7422	-0.107185
7913869	0.558264	0.417114	-0.815356	-6.74228	-0.0757437	STMN1	stathmin 1
8029188	0.558264	0.417134	-0.815321	-6.74231	-0.030494	ZNF526	zinc finger protein 526
8095005	0.558264	0.417137	-0.815315	-6.74231	-0.251888
7980350	0.558358	0.417223	0.815163	-6.74243	0.0428447
7997569	0.558452	0.417311	-0.815009	-6.74256	-0.0617654	ADAD2	adenosine deaminase domain containing 2
8100070	0.558462	0.417335	0.814967	-6.74259	0.0458415	KCTD8	potassium channel tetramerization domain containing 8
8130827	0.558471	0.417373	0.8149	-6.74265	0.0539665	KIF25-AS1	KIF25 antisense RNA 1
8038407	0.558471	0.417375	0.814896	-6.74265	0.0559219	RRAS	related RAS viral (r-ras) oncogene homolog
8154529	0.558478	0.417418	0.814822	-6.74271	0.034176
7895854	0.558478	0.417427	-0.814805	-6.74273	-0.1168
7894025	0.558478	0.417431	-0.814799	-6.74273	-0.109232
7928819	0.558593	0.417534	0.814617	-6.74288	0.0394989
8060303	0.558595	0.417552	-0.814586	-6.7429	-0.0590639	DEFB125	defensin beta 125
7895074	0.55861	0.417595	0.81451	-6.74296	0.120223
8041273	0.55861	0.417608	0.814488	-6.74298	0.0633327	YIPF4	Yip1 domain family member 4
8097036	0.55861	0.417613	0.814478	-6.74299	0.0481591
7956031	0.558715	0.417724	0.814283	-6.74315	0.0790728	ORMDL2	ORMDL sphingolipid biosynthesis regulator 2
8173503	0.558715	0.417739	-0.814258	-6.74317	-0.0561409	RGAG4	retrotransposon gag domain containing 4
7895304	0.558715	0.417743	0.814251	-6.74317	0.0729304
7897441	0.558754	0.417788	-0.814171	-6.74324	-0.0621071	H6PD	hexose-6-phosphate dehydrogenase/glucose 1-dehydrogenase
7895533	0.558767	0.417831	0.814096	-6.7433	0.0716455
8146285	0.558767	0.417831	-0.814095	-6.7433	-0.0568794	HGSNAT	heparan-alpha-glucosaminide N-acetyltransferase
8091095	0.558881	0.417934	0.813915	-6.74345	0.0562438
8005687	0.558922	0.417981	-0.813832	-6.74351	-0.0912218	FAM106CP///FAM106A	family with sequence similarity 106 member C, pseudogene///family with sequence similarity 106 member A
7992552	0.558924	0.417999	-0.813801	-6.74354	-0.0342054	MLST8	MTOR associated protein, LST8 homolog
8107234	0.558998	0.418072	0.813673	-6.74364	0.0570888	MAN2A1	mannosidase alpha class 2A member 1
8148962	0.559065	0.418139	-0.813556	-6.74374	-0.166034	OR4F29///OR4F21///OR4F16///OR4F3	olfactory receptor family 4 subfamily F member 29///olfactory receptor family 4 subfamily F member 21///olfactory receptor family 4 subfamily F member 16///olfactory receptor family 4 subfamily F member 3
7893352	0.559096	0.418178	-0.813486	-6.7438	-0.100195
8033780	0.559096	0.418196	-0.813456	-6.74382	-0.0639078	ZNF426	zinc finger protein 426
8163908	0.559101	0.418216	0.81342	-6.74385	0.125402	GGTA1P	glycoprotein, alpha-galactosyltransferase 1 pseudogene
8153069	0.559122	0.418249	0.813363	-6.7439	0.0436209
8029847	0.559162	0.418296	0.813281	-6.74396	0.0473776	FKRP	fukutin related protein
8129706	0.559195	0.418336	-0.813209	-6.74402	-0.0600384	HBS1L	HBS1 like translational GTPase
8163255	0.559235	0.418384	-0.813126	-6.74409	-0.0563608
7893554	0.559255	0.418431	0.813043	-6.74415	0.0726525
8141363	0.559255	0.418462	0.812989	-6.7442	0.0455084	TRIM4	tripartite motif containing 4
7928218	0.559255	0.418463	0.812987	-6.7442	0.0719799	CDH23	cadherin-related 23
7957253	0.559255	0.418466	0.812982	-6.7442	0.0390792	GLIPR1L2	GLI pathogenesis-related 1 like 2
7892637	0.559273	0.418496	0.812929	-6.74425	0.103448
7896306	0.559284	0.418521	0.812885	-6.74428	0.0689556
8118820	0.55935	0.418653	0.812654	-6.74447	0.0391081
7985416	0.55935	0.418663	-0.812637	-6.74448	-0.0788274	CSPG4P5	chondroitin sulfate proteoglycan 4 pseudogene 5
7985457	0.55935	0.418663	-0.812637	-6.74448	-0.0788274	CSPG4P5	chondroitin sulfate proteoglycan 4 pseudogene 5
7985688	0.55935	0.418663	-0.812637	-6.74448	-0.0788274	CSPG4P5	chondroitin sulfate proteoglycan 4 pseudogene 5
7990941	0.55935	0.418663	-0.812637	-6.74448	-0.0788274	CSPG4P5	chondroitin sulfate proteoglycan 4 pseudogene 5
8001392	0.55935	0.418684	0.8126	-6.74451	0.0331123
7895844	0.55935	0.418688	0.812592	-6.74452	0.0755297
7912496	0.559698	0.418966	-0.812106	-6.74491	-0.0646044	MTHFR	methylenetetrahydrofolate reductase (NAD(P)H)
8095451	0.55972	0.418999	0.812048	-6.74496	0.0429127	PRR27	proline rich 27
8084739	0.559729	0.41903	0.811993	-6.745	0.0733326	FLJ42393	uncharacterized LOC401105
7923073	0.559729	0.419039	0.811977	-6.74502	0.0397395	F13B	coagulation factor XIII B chain
7976063	0.55984	0.41914	-0.811801	-6.74516	-0.0337494
8121947	0.559971	0.419254	0.8116	-6.74532	0.0515846
8024898	0.560363	0.419575	0.811039	-6.74578	0.0464226	FEM1A	fem-1 homolog A
8169969	0.560363	0.419581	-0.811028	-6.74579	-0.0608141	PHF6	PHD finger protein 6
8095135	0.560467	0.419676	0.810862	-6.74592	0.0477953
8117377	0.560599	0.419792	-0.810659	-6.74608	-0.0777315	HIST1H1E	histone cluster 1, H1e
7926889	0.560697	0.419882	0.810502	-6.74621	0.0562063	LYZL1	lysozyme like 1
7898431	0.560759	0.419946	0.81039	-6.7463	0.051281	PADI3	peptidyl arginine deiminase 3
7971692	0.560834	0.420019	0.810262	-6.7464	0.0376056	INTS6	integrator complex subunit 6
8178244	0.560957	0.420143	-0.810045	-6.74658	-0.0394174	RING1	ring finger protein 1
7937200	0.560957	0.420144	0.810042	-6.74658	0.0546009	CALY	calcyon neuron specific vesicular protein
7901361	0.561259	0.42039	0.809612	-6.74693	0.0593932
8061831	0.561259	0.420404	-0.809588	-6.74695	-0.0367833	BPIFB4	BPI fold containing family B member 4
8031893	0.561448	0.420562	-0.809311	-6.74717	-0.0443943	ZNF8	zinc finger protein 8
8084726	0.561525	0.420637	0.80918	-6.74728	0.0523305	RTP1	receptor transporter protein 1
7893579	0.561559	0.42068	0.809106	-6.74734	0.0751732
8129039	0.56156	0.420697	0.809075	-6.74736	0.0822538
7894001	0.561563	0.420716	0.809042	-6.74739	0.124229
8113641	0.561629	0.420782	0.808926	-6.74748	0.0485828	CDO1	cysteine dioxygenase type 1
7905058	0.561711	0.420861	0.808789	-6.74759	0.0698301	FAM231A///LOC388692	family with sequence similarity 231 member A///uncharacterized LOC388692
8038587	0.561778	0.420928	0.808672	-6.74769	0.0561076	SYT3	synaptotagmin 3
8174513	0.561797	0.420959	0.808618	-6.74773	0.181485	CHRDL1	chordin like 1
8007420	0.561801	0.420979	-0.808582	-6.74776	-0.13738	AOC3	amine oxidase, copper containing 3
8118818	0.561808	0.421001	-0.808544	-6.74779	-0.0366884
8079151	0.561835	0.421038	0.808479	-6.74784	0.0425879
7976848	0.561848	0.421065	0.808432	-6.74788	0.0647985	MIR323B	microRNA 323b
8166571	0.561882	0.421108	0.808358	-6.74794	0.0520989	MAGEB6	MAGE family member B6
7918757	0.561932	0.421177	0.808238	-6.74804	0.0508549
8003771	0.561932	0.421179	-0.808233	-6.74804	-0.061212
7907633	0.562003	0.421249	0.808111	-6.74814	0.0462849	TEX35	testis expressed 35
8001457	0.562123	0.421355	0.807925	-6.74829	0.087569	CES1	carboxylesterase 1
8067610	0.562174	0.421411	0.807829	-6.74837	0.0542376	CHRNA4	cholinergic receptor nicotinic alpha 4 subunit
8020666	0.56223	0.42147	0.807725	-6.74845	0.0531327
7961962	0.562276	0.421521	0.807636	-6.74852	0.0707938
8173360	0.562277	0.421538	-0.807606	-6.74855	-0.0773439
7989277	0.562322	0.421593	-0.80751	-6.74862	-0.103563	MYO1E	myosin IE
8166049	0.562322	0.421607	0.807487	-6.74864	0.0768909	PRPS2	phosphoribosyl pyrophosphate synthetase 2
7942613	0.56241	0.421689	-0.807342	-6.74876	-0.0839887	DGAT2	diacylglycerol O-acyltransferase 2
7893326	0.562436	0.421725	0.807279	-6.74881	0.0772592
7924893	0.562533	0.421815	-0.807123	-6.74894	-0.0439337
7894423	0.562642	0.421914	-0.80695	-6.74907	-0.0972549
8057554	0.562672	0.42197	-0.806852	-6.74915	-0.0888089	CACYBP	calcyclin binding protein
8013348	0.562672	0.42198	0.806835	-6.74917	0.0561981	RPS2	ribosomal protein S2
7993848	0.562672	0.421987	0.806822	-6.74918	0.0452989	OTOA	otoancorin
8005202	0.562689	0.422016	0.806771	-6.74922	0.128341	SNORD49A	small nucleolar RNA, C/D box 49A
7918792	0.562726	0.422103	0.80662	-6.74934	0.0435641
7894616	0.562726	0.422105	-0.806616	-6.74934	-0.122048
8026520	0.562726	0.422111	0.806607	-6.74935	0.0632739	RAB8A	RAB8A, member RAS oncogene family
8043487	0.562726	0.422113	-0.806604	-6.74935	-0.113652	ACTR3BP2///ACTR3BP5	ACTR3B pseudogene 2///ACTR3B pseudogene 5
7979269	0.5628	0.422185	-0.806478	-6.74945	-0.0734101	GCH1	GTP cyclohydrolase 1
8061154	0.562832	0.422225	0.806407	-6.74951	0.0359493	ZNF133	zinc finger protein 133
7952752	0.562886	0.422283	-0.806306	-6.74959	-0.0491297	ADAMTS8	ADAM metallopeptidase with thrombospondin type 1 motif 8
8035579	0.562905	0.422314	0.806252	-6.74964	0.0312679
7900212	0.56293	0.422353	0.806184	-6.74969	0.059031
7946221	0.56293	0.422367	-0.80616	-6.74971	-0.0307791	TAF10	TATA-box binding protein associated factor 10
7955421	0.562975	0.422417	0.806072	-6.74978	0.0459037
8068083	0.563325	0.422714	-0.805555	-6.7502	-0.0601376	MAP3K7CL	MAP3K7 C-terminal like
7949080	0.563325	0.422714	0.805555	-6.7502	0.0582111	NRXN2	neurexin 2
8149380	0.563472	0.422842	-0.805332	-6.75037	-0.138307	DEFB109P1B///DEFB109P1	defensin beta 109 pseudogene 1B///defensin beta 109 pseudogene 1
8060734	0.563584	0.422944	0.805153	-6.75052	0.0502569	MIR103A2	microRNA 103a-2
8066757	0.563584	0.422984	0.805084	-6.75057	0.0425636	SLC13A3	solute carrier family 13 member 3
7894101	0.563584	0.422991	0.805072	-6.75058	0.113445
8129773	0.563584	0.422993	-0.805069	-6.75059	-0.0643985	BCLAF1	BCL2 associated transcription factor 1
8137826	0.563634	0.423048	-0.804973	-6.75066	-0.0353787	MRM2	mitochondrial rRNA methyltransferase 2
8113481	0.563682	0.423101	0.804881	-6.75074	0.0339918
7973948	0.563884	0.423269	-0.804587	-6.75097	-0.0516782	BRMS1L	breast cancer metastasis-suppressor 1-like
8090688	0.563938	0.423327	0.804487	-6.75105	0.0759938	SNORA58	small nucleolar RNA, H/ACA box 58
7987636	0.564014	0.423401	-0.804358	-6.75116	-0.0899205	OIP5	Opa interacting protein 5
8047356	0.564052	0.42346	0.804255	-6.75124	0.0614032	NIF3L1	NGG1 interacting factor 3 like 1
8161646	0.564052	0.423463	0.804249	-6.75124	0.0293862
7892927	0.564105	0.423521	0.80415	-6.75132	0.0963661
7938082	0.564105	0.423537	0.804121	-6.75135	0.0559893	CNGA4	cyclic nucleotide gated channel alpha 4
7892796	0.564193	0.42362	0.803977	-6.75146	0.0631138
8066960	0.564224	0.423673	0.803885	-6.75154	0.0707743
8163614	0.564224	0.423677	-0.803878	-6.75154	-0.0401211
7895369	0.564255	0.423733	-0.803779	-6.75162	-0.0974017
7900576	0.564255	0.423734	-0.803778	-6.75162	-0.0711261	PPIH	peptidylprolyl isomerase H
8075162	0.564324	0.423803	0.803658	-6.75172	0.0376465
7925450	0.564325	0.423821	0.803627	-6.75174	0.0292158
8084524	0.564383	0.423881	-0.803521	-6.75183	-0.148767	EPHB3	EPH receptor B3
8138662	0.564434	0.423937	0.803425	-6.7519	0.0482806	NPVF	neuropeptide VF precursor
7943126	0.56454	0.424033	-0.803257	-6.75204	-0.0594794	CEP295	centrosomal protein 295
7895967	0.564573	0.424075	0.803185	-6.7521	0.125376
8073546	0.564786	0.424252	0.802877	-6.75234	0.0539575	LINC00634	long intergenic non-protein coding RNA 634
8078857	0.564832	0.424303	0.802787	-6.75241	0.0471221	TTC21A	tetratricopeptide repeat domain 21A
7895724	0.564902	0.424373	0.802666	-6.75251	0.14494
7901187	0.564941	0.424423	-0.802578	-6.75258	-0.0492266	LURAP1	leucine rich adaptor protein 1
7920100	0.564941	0.424453	0.802527	-6.75262	0.039895	THEM5	thioesterase superfamily member 5
7894452	0.564941	0.424454	-0.802526	-6.75262	-0.127431
8062794	0.565022	0.424545	-0.802367	-6.75275	-0.0578742	TOX2	TOX high mobility group box family member 2
7906339	0.565022	0.424548	-0.802362	-6.75276	-0.0692443	CD1A	CD1a molecule
7955974	0.565034	0.424574	0.802317	-6.75279	0.0503123	NEUROD4	neuronal differentiation 4
7997735	0.565157	0.424687	-0.80212	-6.75295	-0.0473218	FOXL1	forkhead box L1
8169467	0.565157	0.4247	0.802097	-6.75297	0.0358784	LUZP4	leucine zipper protein 4
7894593	0.56518	0.424735	0.802038	-6.75301	0.0804712
7922969	0.565432	0.424941	0.801679	-6.7533	0.0527965	PDC	phosducin
7912248	0.565482	0.425004	0.801569	-6.75339	0.0578347	MIR34A	microRNA 34a
7894495	0.565482	0.425014	0.801552	-6.7534	0.0982849
8164077	0.565482	0.42503	0.801524	-6.75342	0.0547255	NR5A1	nuclear receptor subfamily 5 group A member 1
8003806	0.565558	0.425104	0.801395	-6.75353	0.0805917	OR1D4///OR1D5///OR1D2	olfactory receptor family 1 subfamily D member 4 (gene/pseudogene)///olfactory receptor family 1 subfamily D member 5///olfactory receptor family 1 subfamily D member 2
7970989	0.565639	0.425182	0.80126	-6.75364	0.033041	CCDC169-SOHLH2///CCDC169	CCDC169-SOHLH2 readthrough///coiled-coil domain containing 169
8133372	0.565685	0.425234	-0.801171	-6.75371	-0.04622	ELN	elastin
7957205	0.565807	0.425342	0.800982	-6.75386	0.040775	TPH2	tryptophan hydroxylase 2
8152595	0.56603	0.425527	0.800661	-6.75411	0.0543971
7892758	0.566079	0.42558	0.800568	-6.75419	0.0965193
7933535	0.566098	0.425618	0.800502	-6.75424	0.0574363
7932214	0.566098	0.425631	0.800481	-6.75426	0.0503196	ACBD7	acyl-CoA binding domain containing 7
7896585	0.566098	0.425646	0.800455	-6.75428	0.0961214
7974164	0.566127	0.425685	0.800387	-6.75433	0.0623922
8039086	0.566367	0.425894	0.800023	-6.75462	0.0455926	LOC284379	solute carrier family 7 member 3 pseudogene
8061122	0.566367	0.425899	0.800015	-6.75463	0.0627618	BANF2	barrier to autointegration factor 2
8098730	0.566514	0.426044	0.799763	-6.75483	0.0692338	DUX4///DUX1///DUX5	double homeobox 4///double homeobox 1///double homeobox 5
8098743	0.566514	0.426044	0.799763	-6.75483	0.0692338	DUX4///DUX1///DUX5	double homeobox 4///double homeobox 1///double homeobox 5
8136457	0.566557	0.426093	-0.799679	-6.7549	-0.0463723
7948125	0.566768	0.426269	0.799373	-6.75514	0.0556207	OR5T2	olfactory receptor family 5 subfamily T member 2
7997352	0.566955	0.426427	-0.7991	-6.75536	-0.0347917	WWOX	WW domain containing oxidoreductase
8015835	0.566984	0.426466	0.799032	-6.75541	0.0438276	DUSP3	dual specificity phosphatase 3
7893380	0.567131	0.426593	-0.798811	-6.75559	-0.130389
7899417	0.567342	0.426771	0.798503	-6.75583	0.0439821	XKR8	XK related 8
7931553	0.567342	0.426786	0.798476	-6.75586	0.0616364	UTF1	undifferentiated embryonic cell transcription factor 1
7893096	0.567372	0.426826	-0.798408	-6.75591	-0.0941387
7991750	0.567485	0.426946	0.7982	-6.75608	0.0611695	HBZ	hemoglobin subunit zeta
8133896	0.567485	0.426962	-0.798173	-6.7561	-0.0592897
8022747	0.567485	0.426962	-0.798172	-6.7561	-0.110364	B4GALT6	beta-1,4-galactosyltransferase 6
8180276	0.567689	0.427133	0.797877	-6.75633	0.0381172	PCDHA2	protocadherin alpha 2
8006834	0.567808	0.427239	0.797692	-6.75648	0.0603218	LASP1	LIM and SH3 protein 1
8160870	0.567811	0.427258	0.797658	-6.75651	0.0431951	LOC730098///CCL27	uncharacterized LOC730098///C-C motif chemokine ligand 27
7969428	0.567877	0.427325	-0.797543	-6.7566	-0.0792287	UCHL3	ubiquitin C-terminal hydrolase L3
7894544	0.567909	0.427367	-0.797471	-6.75666	-0.0872582
8111991	0.568001	0.427453	0.797322	-6.75677	0.0406213
8097945	0.568345	0.427729	0.796844	-6.75715	0.0258191
8074223	0.568452	0.427826	-0.796675	-6.75729	-0.0565522	CECR6	cat eye syndrome chromosome region, candidate 6
8121142	0.568515	0.427891	0.796564	-6.75738	0.038911
7947676	0.568563	0.427944	0.796471	-6.75745	0.041753	HARBI1	harbinger transposase derived 1
8110631	0.568573	0.427968	0.796429	-6.75748	0.0574426	BTNL9	butyrophilin like 9
7894916	0.56862	0.428021	-0.796338	-6.75756	-0.0972295
8130011	0.568679	0.428083	0.796231	-6.75764	0.0568873
8071646	0.56869	0.428108	-0.796188	-6.75768	-0.047102	VPREB1	pre-B lymphocyte 1
8038309	0.568758	0.428205	0.79602	-6.75781	0.0556762	KCNA7	potassium voltage-gated channel subfamily A member 7
8119338	0.568758	0.42821	0.796011	-6.75782	0.0365693	GLP1R	glucagon like peptide 1 receptor
7932418	0.568758	0.42821	0.796011	-6.75782	0.0465088
8015049	0.568788	0.42825	0.795942	-6.75787	0.0393257	KRT222	keratin 222
8083090	0.568941	0.428383	-0.795713	-6.75805	-0.0538071	ZBTB38	zinc finger and BTB domain containing 38
7892883	0.568977	0.428426	-0.795637	-6.75811	-0.102414
8177232	0.569062	0.428508	-0.795496	-6.75822	-0.389945	KDM5D	lysine demethylase 5D
7893585	0.56907	0.428531	0.795456	-6.75826	0.0909331
7906973	0.569107	0.428576	0.795378	-6.75832	0.0462634	LRRC52	leucine rich repeat containing 52
7971965	0.569192	0.428657	0.795238	-6.75843	0.0678991	LOC100129884///LOC100129884	uncharacterized LOC100129884///uncharacterized LOC100129884
8176091	0.569197	0.428678	0.795202	-6.75846	0.0660954	CH17-340M24.3	uncharacterized protein BC009467
8109677	0.569308	0.428779	0.795027	-6.7586	0.0461938	GABRG2	gamma-aminobutyric acid type A receptor gamma2 subunit
7893090	0.569455	0.428912	0.794798	-6.75878	0.0951666
8015230	0.569455	0.428924	-0.794778	-6.75879	-0.0769396	KRTAP4-7///KRTAP4-9///KRTAP4-8///KRTAP4-11///KRTAP4-2///KRTAP4-5///KRTAP4-4///KRTAP4-12///KRTAP4-6///KRTAP4-7	keratin associated protein 4-7///keratin associated protein 4-9///keratin associated protein 4-8///keratin associated protein 4-11///keratin associated protein 4-2///keratin associated protein 4-5///keratin associated protein 4-4///keratin associated protein 4-12///keratin associated protein 4-6///keratin associated protein 4-7
7938012	0.569455	0.428941	0.794748	-6.75882	0.040113	TRIM6-TRIM34///TRIM6///TRIM34	TRIM6-TRIM34 readthrough///tripartite motif containing 6///tripartite motif containing 34
7917468	0.569755	0.42919	0.794317	-6.75916	0.130665
8168098	0.569755	0.429201	0.794298	-6.75917	0.0409344	DGAT2L6	diacylglycerol O-acyltransferase 2 like 6
8005603	0.569821	0.429268	-0.794183	-6.75926	-0.0874746	SLC47A1	solute carrier family 47 member 1
8060325	0.569918	0.429358	0.794027	-6.75939	0.0500302	DEFB132	defensin beta 132
7902660	0.570025	0.429465	0.793843	-6.75953	0.0417287	WDR63	WD repeat domain 63
7892792	0.570025	0.429473	0.793828	-6.75955	0.102065
8045323	0.570046	0.429506	-0.793772	-6.75959	-0.0516609	C2orf27B///C2orf27A	chromosome 2 open reading frame 27B///chromosome 2 open reading frame 27A
7893811	0.570061	0.429535	0.793722	-6.75963	0.117978
7892557	0.570073	0.429561	-0.793677	-6.75967	-0.10636
8117746	0.570233	0.429699	-0.793439	-6.75985	-0.0708811	SNORD32B	small nucleolar RNA, C/D box 32B
8133042	0.570291	0.429766	0.793323	-6.75995	0.0474828	ZNF679	zinc finger protein 679
8138600	0.570291	0.429788	0.793285	-6.75998	0.0327957
7898300	0.570291	0.429811	0.793244	-6.76001	0.0540544	CLCNKA	chloride voltage-gated channel Ka
7894918	0.570291	0.429817	-0.793235	-6.76002	-0.124519
7981911	0.570291	0.429828	0.793216	-6.76003	0.0590659	MKRN3	makorin ring finger protein 3
8143499	0.5703	0.429874	-0.793137	-6.76009	-0.0548121	TRPV6	transient receptor potential cation channel subfamily V member 6
8100308	0.5703	0.429875	-0.793134	-6.7601	-0.210634
7977201	0.5703	0.429886	0.793115	-6.76011	0.0477572
8001131	0.570453	0.430018	0.792887	-6.76029	0.0450094
7894812	0.570482	0.430058	-0.792819	-6.76034	-0.187722
7971015	0.570638	0.430192	0.792587	-6.76053	0.103011	SMAD9	SMAD family member 9
8157632	0.570696	0.430253	0.792482	-6.76061	0.0462759	MORN5	MORN repeat containing 5
8081196	0.57074	0.430303	-0.792395	-6.76068	-0.0812996	OR5H15///OR5H14///OR5H6///OR5H1	olfactory receptor family 5 subfamily H member 15///olfactory receptor family 5 subfamily H member 14///olfactory receptor family 5 subfamily H member 6 (gene/pseudogene)///olfactory receptor family 5 subfamily H member 1
7895812	0.570779	0.43035	-0.792315	-6.76074	-0.107779
8097476	0.570812	0.430392	-0.792242	-6.7608	-0.0580001
7896057	0.570854	0.430441	-0.792159	-6.76087	-0.0942083
7958377	0.570898	0.430491	0.792071	-6.76093	0.0672094
7939940	0.570951	0.430548	0.791973	-6.76101	0.0483157	OR5D13	olfactory receptor family 5 subfamily D member 13 (gene/pseudogene)
8093110	0.571094	0.430683	-0.791741	-6.7612	-0.040942
8081194	0.571094	0.430697	-0.791717	-6.76121	-0.0739216	OR5H15///OR5H14///OR5H6///OR5H1	olfactory receptor family 5 subfamily H member 15///olfactory receptor family 5 subfamily H member 14///olfactory receptor family 5 subfamily H member 6 (gene/pseudogene)///olfactory receptor family 5 subfamily H member 1
7922889	0.571094	0.430707	-0.791699	-6.76123	-0.115168	IVNS1ABP	influenza virus NS1A binding protein
7907719	0.571095	0.430749	-0.791627	-6.76129	-0.0431201	AXDND1	axonemal dynein light chain domain containing 1
8076819	0.571095	0.430757	0.791614	-6.7613	0.0587732	LINC00898	long intergenic non-protein coding RNA 898
8103309	0.571095	0.43076	0.791608	-6.7613	0.0674654
8027805	0.571404	0.43101	-0.791177	-6.76164	-0.0475786	USF2	upstream transcription factor 2, c-fos interacting
8142876	0.571441	0.431058	-0.791095	-6.76171	-0.0627351
8121945	0.571441	0.431098	0.791025	-6.76176	0.0392892
8138997	0.571441	0.431099	0.791024	-6.76176	0.0756843	TBX20	T-box 20
7981998	0.571441	0.431137	-0.790959	-6.76181	-0.140225	SNORD116-25	small nucleolar RNA, C/D box 116-25
8067358	0.571441	0.431166	0.790909	-6.76185	0.0497747	LOC100128310	uncharacterized LOC100128310
8119124	0.571441	0.431168	0.790905	-6.76186	0.0636376	PI16	peptidase inhibitor 16
8014326	0.571441	0.431168	0.790905	-6.76186	0.0478092	RDM1	RAD52 motif containing 1
8062695	0.571441	0.431176	-0.790891	-6.76187	-0.053541	SRSF6	serine and arginine rich splicing factor 6
8064394	0.571771	0.431442	0.790433	-6.76223	0.0422483
8055273	0.57189	0.431549	-0.790249	-6.76237	-0.0584294
8122805	0.571944	0.431607	0.79015	-6.76245	0.0319823
7983564	0.571959	0.431645	0.790083	-6.7625	0.0415946	SLC12A1	solute carrier family 12 member 1
8016487	0.571959	0.431653	-0.79007	-6.76251	-0.252087	HOXB13	homeobox B13
8030133	0.572043	0.431733	-0.789931	-6.76262	-0.053742	NUCB1	nucleobindin 1
8102263	0.572236	0.431921	0.789608	-6.76288	0.0568348	COL25A1	collagen type XXV alpha 1 chain
8036242	0.572236	0.431922	-0.789607	-6.76288	-0.0384836	ALKBH6	alkB homolog 6
7989055	0.572236	0.431934	-0.789587	-6.76289	-0.0371501	DYX1C1-CCPG1///DYX1C1	DYX1C1-CCPG1 readthrough (NMD candidate)///dyslexia susceptibility 1 candidate 1
8168657	0.572236	0.43198	-0.789507	-6.76296	-0.0777992	PCDH11Y///PCDH11X	protocadherin 11 Y-linked///protocadherin 11 X-linked
7995306	0.572236	0.43198	-0.789507	-6.76296	-0.0646477
7912155	0.572236	0.431982	0.789504	-6.76296	0.0747185
8049071	0.572309	0.432054	0.789379	-6.76306	0.0689487
8143555	0.572338	0.432107	-0.789289	-6.76313	-0.0778925	OR9A2	olfactory receptor family 9 subfamily A member 2
7985398	0.572338	0.432111	0.789282	-6.76313	0.0533452	SAXO2	stabilizer of axonemal microtubules 2
8176789	0.572354	0.43214	0.789231	-6.76317	0.0858161	RBMY1J///RBMY1E///RBMY1D///RBMY1B///RBMY1A3P///RBMY1F///RBMY2FP///RBMY1A1	RNA binding motif protein, Y-linked, family 1, member J///RNA binding motif protein, Y-linked, family 1, member E///RNA binding motif protein, Y-linked, family 1, member D///RNA binding motif protein, Y-linked, family 1, member B///RNA binding motif protein, Y-linked, family 1, member A3 pseudogene///RNA binding motif protein, Y-linked, family 1, member F///RNA binding motif protein, Y-linked, family 2, member F pseudogene///RNA binding motif protein, Y-linked, family 1, member A1
8134880	0.572429	0.432214	0.789105	-6.76327	0.0410162	MOSPD3	motile sperm domain containing 3
8168399	0.572453	0.432249	0.789044	-6.76332	0.0574804	CHIC1	cysteine rich hydrophobic domain 1
7984989	0.572524	0.43232	0.788921	-6.76342	0.0395164	COMMD4///COMMD4	COMM domain containing 4///COMM domain containing 4
8126674	0.572558	0.432363	0.788848	-6.76348	0.0535561	TCTE1	t-complex-associated-testis-expressed 1
7893115	0.572721	0.432504	-0.788606	-6.76367	-0.14649
7964575	0.57302	0.432746	0.788189	-6.76399	0.0774881	AVIL	advillin
7901052	0.573158	0.432868	-0.78798	-6.76416	-0.120885	SNORD38B	small nucleolar RNA, C/D box 38B
8141748	0.57316	0.432887	0.787948	-6.76418	0.0691211
7894354	0.573307	0.433015	0.787728	-6.76436	0.0851646
7920047	0.573377	0.433095	-0.78759	-6.76446	-0.0591774	MRPL9	mitochondrial ribosomal protein L9
7894249	0.573377	0.433102	0.787578	-6.76447	0.118982
8074886	0.573405	0.433141	0.787511	-6.76453	0.04251
8136291	0.573438	0.433182	0.787439	-6.76458	0.0345944
7961252	0.573567	0.433297	0.787242	-6.76474	0.0506322	PRH1-PRR4///PRR4	PRH1-PRR4 readthrough///proline rich 4 (lacrimal)
8097122	0.573577	0.433322	0.7872	-6.76477	0.0437601
7892502	0.573618	0.433371	-0.787116	-6.76484	-0.078449
7896297	0.573718	0.433464	0.786956	-6.76496	0.107919
8022281	0.573744	0.4335	0.786893	-6.76501	0.0365055
8153101	0.573821	0.433576	-0.786764	-6.76511	-0.049916	COL22A1	collagen type XXII alpha 1 chain
7901969	0.573868	0.433629	-0.786673	-6.76518	-0.069445	ROR1	receptor tyrosine kinase like orphan receptor 1
7907396	0.573969	0.433722	0.786513	-6.76531	0.0518499	C1orf105	chromosome 1 open reading frame 105
8127141	0.574074	0.433823	0.786339	-6.76545	0.0526644
8152278	0.574074	0.433835	0.786318	-6.76546	0.0443253	PRO2949	uncharacterized protein PRO2949
8027258	0.574088	0.433864	0.786269	-6.7655	0.0631015
8056763	0.57425	0.434018	-0.786004	-6.76571	-0.0655581
8101585	0.57425	0.434021	0.786	-6.76571	0.0561605
7896176	0.574371	0.434129	-0.785814	-6.76586	-0.0792279
7962869	0.574443	0.434202	0.785688	-6.76596	0.0506362	DDX23	DEAD-box helicase 23
7982006	0.574443	0.434218	0.785661	-6.76598	0.151629	SNORD116-29	small nucleolar RNA, C/D box 116-29
8010084	0.574462	0.43425	-0.785607	-6.76602	-0.0785582
8044391	0.574475	0.434277	0.78556	-6.76606	0.109182	MERTK	MER proto-oncogene, tyrosine kinase
7954012	0.574657	0.434446	0.78527	-6.76628	0.0458055	BORCS5	BLOC-1 related complex subunit 5
7930162	0.574657	0.434449	0.785265	-6.76629	0.0449919	WBP1L	WW domain binding protein 1-like
7979455	0.574674	0.434479	-0.785213	-6.76633	-0.0581873	RTN1	reticulon 1
8109610	0.574776	0.434582	0.785036	-6.76647	0.0616392
8180314	0.574776	0.434591	0.785021	-6.76648	0.050896	KCNMB3	potassium calcium-activated channel subfamily M regulatory beta subunit 3
7960863	0.574778	0.43461	-0.784989	-6.7665	-0.0710561
7894927	0.57479	0.434636	-0.784944	-6.76654	-0.14644
8110265	0.574868	0.434712	0.784814	-6.76664	0.0755437	FGFR4	fibroblast growth factor receptor 4
7926670	0.575017	0.434842	-0.784591	-6.76682	-0.0593092
7955702	0.575094	0.434918	0.784461	-6.76692	0.0433751	SOAT2	sterol O-acyltransferase 2
8018816	0.575107	0.434945	-0.784414	-6.76695	-0.0918755
7894656	0.575223	0.43505	0.784234	-6.76709	0.0900112
8150428	0.575438	0.43523	-0.783927	-6.76734	-0.104506	SFRP1	secreted frizzled related protein 1
8072039	0.575468	0.43527	0.783857	-6.76739	0.0486676	MYO18B	myosin XVIIIB
7896564	0.575846	0.435573	0.783339	-6.76779	0.0926011
8020650	0.575955	0.435673	0.783167	-6.76793	0.0471401
8062137	0.575993	0.435719	0.783089	-6.76799	0.0332589	CEP250	centrosomal protein 250
7943160	0.576044	0.435776	0.782991	-6.76807	0.127702	SCARNA9	small Cajal body-specific RNA 9
8110821	0.576044	0.435792	0.782964	-6.76809	0.0580395	SLC6A3	solute carrier family 6 member 3
8127498	0.576386	0.436068	-0.782491	-6.76846	-0.0754904	MIR30C2	microRNA 30c-2
8139812	0.576412	0.436133	0.782379	-6.76854	0.0410782
8129677	0.576412	0.43614	-0.782369	-6.76855	-0.0863262	SGK1	serum/glucocorticoid regulated kinase 1
8106727	0.576412	0.43614	-0.782369	-6.76855	-0.0688682	ATP6AP1L	ATPase H+ transporting accessory protein 1 like
8149180	0.576467	0.436199	0.782267	-6.76863	0.0510538	SPAG11A///SPAG11B	sperm associated antigen 11A///sperm associated antigen 11B
8083704	0.57655	0.436279	0.78213	-6.76874	0.0544936
7956269	0.576582	0.436321	0.782059	-6.76879	0.0927591
8137942	0.576656	0.436405	-0.781915	-6.76891	-0.0502417	TNRC18	trinucleotide repeat containing 18
7893991	0.576656	0.436424	0.781882	-6.76893	0.0743245
8147573	0.576656	0.436429	-0.781874	-6.76894	-0.100049	OSR2	odd-skipped related transciption factor 2
8028016	0.576762	0.436526	-0.781707	-6.76907	-0.0378979	PROSER3	proline and serine rich 3
8118644	0.576957	0.436732	0.781356	-6.76934	0.0548084	RPS18P9///RPS18	ribosomal protein S18 pseudogene 9///ribosomal protein S18
8178253	0.576957	0.436732	0.781356	-6.76934	0.0548084	RPS18P9///RPS18	ribosomal protein S18 pseudogene 9///ribosomal protein S18
8179544	0.576957	0.436732	0.781356	-6.76934	0.0548084	RPS18P9///RPS18	ribosomal protein S18 pseudogene 9///ribosomal protein S18
8042373	0.576957	0.436743	-0.781337	-6.76936	-0.0651797	ETAA1	Ewing tumor associated antigen 1
8046524	0.577094	0.436864	-0.78113	-6.76952	-0.164869	HOXD13	homeobox D13
8028380	0.577284	0.437025	-0.780854	-6.76973	-0.0581294	PSMD8	proteasome 26S subunit, non-ATPase 8
7915351	0.577337	0.437083	0.780756	-6.76981	0.0572039	SLFNL1	schlafen like 1
8013917	0.57742	0.437163	0.780618	-6.76992	0.0312393
7900228	0.577449	0.437202	-0.780552	-6.76997	-0.0587604	NDUFS5///SNORA70///RPL10///DNASE1L1	NADH:ubiquinone oxidoreductase subunit S5///small nucleolar RNA, H/ACA box 70///ribosomal protein L10///deoxyribonuclease 1 like 1
7893622	0.577656	0.437383	-0.780242	-6.77021	-0.14929
8068883	0.577656	0.437394	0.780224	-6.77022	0.0495557	LOC102724652///CRYAA	alpha-crystallin A chain///crystallin alpha A
7979551	0.577673	0.437424	-0.780173	-6.77026	-0.0316767	PPP2R5E	protein phosphatase 2 regulatory subunit B'epsilon
8079588	0.577677	0.437444	0.780138	-6.77029	0.0353844
7940182	0.57773	0.437511	-0.780025	-6.77038	-0.0806581	OR4D9///OR4D10///OR4D11	olfactory receptor family 4 subfamily D member 9///olfactory receptor family 4 subfamily D member 10///olfactory receptor family 4 subfamily D member 11
8130497	0.57773	0.437519	-0.78001	-6.77039	-0.0328015
7892819	0.577774	0.43757	0.779924	-6.77046	0.167247
7910944	0.577863	0.437662	-0.779767	-6.77058	-0.0730877
7901720	0.577863	0.437673	-0.779748	-6.77059	-0.254381	PRKAA2	protein kinase AMP-activated catalytic subunit alpha 2
8081298	0.577905	0.437721	-0.779665	-6.77066	-0.261511	ADGRG7	adhesion G protein-coupled receptor G7
7893405	0.577984	0.437798	0.779534	-6.77076	0.0835152
7978997	0.578138	0.437951	0.779272	-6.77096	0.0613504	MAP4K5	mitogen-activated protein kinase kinase kinase kinase 5
7894526	0.578138	0.437959	-0.779259	-6.77097	-0.0801123
7944978	0.578138	0.437968	-0.779244	-6.77099	-0.0660686	EI24	EI24, autophagy associated transmembrane protein
8127522	0.578222	0.43805	0.779104	-6.77109	0.0615476	DPPA5	developmental pluripotency associated 5
7893465	0.578222	0.438066	0.779077	-6.77112	0.12023
8117565	0.57825	0.438105	-0.77901	-6.77117	-0.0790926
8149353	0.578281	0.43818	0.778882	-6.77127	0.0825973	LOC100133267///DEFB130	defensin, beta 130-like///defensin beta 130
8149377	0.578281	0.43818	0.778882	-6.77127	0.0825973	LOC100133267///DEFB130	defensin, beta 130-like///defensin beta 130
8105111	0.578281	0.43818	-0.778881	-6.77127	-0.0669323	FBXO4	F-box protein 4
7981425	0.578304	0.438215	0.778822	-6.77131	0.0639423
7894318	0.578368	0.438281	0.77871	-6.7714	0.127727
7896333	0.57848	0.438383	-0.778535	-6.77154	-0.0815475
7892526	0.57864	0.438522	0.778299	-6.77172	0.118022
7893658	0.578749	0.438622	0.778128	-6.77185	0.142034
7928556	0.578756	0.438644	0.77809	-6.77188	0.0980356
7895222	0.578828	0.438717	0.777967	-6.77198	0.123459
8104746	0.578919	0.438803	0.777819	-6.77209	0.0367732	NPR3	natriuretic peptide receptor 3
8168685	0.579126	0.438977	0.777522	-6.77232	0.0469166
7895956	0.579147	0.439011	-0.777465	-6.77237	-0.0711757
8126705	0.579151	0.439031	0.777431	-6.77239	0.0466709
7893338	0.579303	0.439164	0.777205	-6.77257	0.0966067
8128572	0.579402	0.439256	-0.777047	-6.77269	-0.0793916	PREP	prolyl endopeptidase
7895802	0.579582	0.43941	0.776785	-6.77289	0.109989
7895346	0.579604	0.439464	0.776692	-6.77297	0.127132
7943526	0.579604	0.439517	0.776603	-6.77303	0.0523634
8180357	0.579604	0.439521	-0.776595	-6.77304	-0.0550161
7896036	0.579604	0.439522	0.776594	-6.77304	0.0732929
7916986	0.579604	0.439529	0.776582	-6.77305	0.0748588	NEGR1	neuronal growth regulator 1
7931926	0.579604	0.439531	-0.776579	-6.77305	-0.047527
8098423	0.579611	0.439554	0.776539	-6.77308	0.0873677	NEIL3	nei like DNA glycosylase 3
7909283	0.579626	0.439583	-0.77649	-6.77312	-0.0484947
7920971	0.579682	0.439643	-0.776388	-6.7732	-0.0727135	GLMP	glycosylated lysosomal membrane protein
7963567	0.579715	0.439686	0.776316	-6.77326	0.179699	KRT8	keratin 8
8165833	0.579785	0.439767	0.776177	-6.77336	0.0541077	ARSH	arylsulfatase family member H
7921936	0.579785	0.439782	0.776151	-6.77339	0.0578039	LMX1A	LIM homeobox transcription factor 1 alpha
8026170	0.579785	0.43979	0.776137	-6.7734	0.0526258	CCDC130	coiled-coil domain containing 130
7973943	0.579809	0.439826	0.776076	-6.77344	0.0559094	INSM2	INSM transcriptional repressor 2
7933279	0.579855	0.439896	0.775957	-6.77354	0.0527865	FRMPD2B///FRMPD2	FERM and PDZ domain containing 2B, pseudogene///FERM and PDZ domain containing 2
7933394	0.579855	0.439896	0.775957	-6.77354	0.0527865	FRMPD2B///FRMPD2	FERM and PDZ domain containing 2B, pseudogene///FERM and PDZ domain containing 2
8124922	0.580011	0.440032	0.775726	-6.77371	0.0515422
8134454	0.580126	0.440137	-0.775548	-6.77385	-0.0549785	BRI3	brain protein I3
7894194	0.580153	0.440174	0.775484	-6.7739	0.105495
8073152	0.580157	0.440195	0.775448	-6.77393	0.0455996	CACNA1I	calcium voltage-gated channel subunit alpha1 I
7893396	0.580229	0.440267	-0.775325	-6.77402	-0.0863087
8136660	0.580563	0.440538	0.774864	-6.77438	0.0502763	OR9A4	olfactory receptor family 9 subfamily A member 4
7956739	0.580659	0.440628	0.774711	-6.7745	0.0311069
8095723	0.580704	0.44068	-0.774624	-6.77457	-0.0514572	EPGN	epithelial mitogen
8094257	0.580765	0.440753	-0.7745	-6.77466	-0.0685308
7931155	0.580765	0.440761	0.774485	-6.77467	0.0571558	FAM24A	family with sequence similarity 24 member A
8018803	0.581158	0.441077	-0.773948	-6.77509	-0.0553604	SRSF2	serine and arginine rich splicing factor 2
7894742	0.581311	0.441211	-0.773721	-6.77526	-0.0767107
8003444	0.581352	0.441259	0.773639	-6.77533	0.0598286	SLC22A31	solute carrier family 22 member 31
8089232	0.581417	0.441328	-0.773522	-6.77542	-0.101817
7943282	0.581417	0.441344	0.773495	-6.77544	0.0475865	KDM4D	lysine demethylase 4D
7893648	0.58144	0.441379	-0.773434	-6.77548	-0.101543
8134621	0.58144	0.441428	-0.773352	-6.77555	-0.0300252	ZKSCAN5	zinc finger with KRAB and SCAN domains 5
8026488	0.58144	0.44143	0.773347	-6.77555	0.0693075	OR10H5	olfactory receptor family 10 subfamily H member 5
7972289	0.58144	0.441439	0.773333	-6.77556	0.0552259
8110880	0.58144	0.441466	0.773287	-6.7756	0.0249774
8133002	0.58144	0.441466	0.773287	-6.7756	0.0249774
8121672	0.581532	0.441553	0.773139	-6.77571	0.0414851	VGLL2	vestigial like family member 2
8180380	0.581596	0.441619	0.773026	-6.7758	0.0511777	RFPL2	ret finger protein like 2
7925703	0.581646	0.441689	0.772908	-6.77589	0.0534277
8138995	0.581646	0.441695	0.772898	-6.7759	0.0501115
7894048	0.581646	0.44171	-0.772872	-6.77592	-0.0869782
8175568	0.581734	0.441801	0.772718	-6.77604	0.0677623
7893970	0.581734	0.441811	-0.7727	-6.77605	-0.111026
8108713	0.581844	0.441912	0.772529	-6.77618	0.0727277	PCDHB8	protocadherin beta 8
8110755	0.581951	0.442011	0.772361	-6.77631	0.0575799	SLC12A7	solute carrier family 12 member 7
8036300	0.581965	0.442039	-0.772313	-6.77635	-0.050397
8162729	0.582075	0.44214	0.772142	-6.77648	0.0823118	TRIM14	tripartite motif containing 14
8055312	0.582105	0.44218	0.772073	-6.77653	0.034076
8051030	0.582155	0.442236	0.771979	-6.77661	0.0747183	SLC5A6	solute carrier family 5 member 6
7992861	0.582172	0.442267	0.771927	-6.77665	0.0956455
7893309	0.582249	0.442343	-0.771798	-6.77675	-0.110274
7896208	0.582258	0.442367	0.771757	-6.77678	0.0454134
8061066	0.582333	0.442442	0.77163	-6.77688	0.0506449
7992147	0.582386	0.442499	-0.771532	-6.77695	-0.0427563	CACNA1H	calcium voltage-gated channel subunit alpha1 H
8143482	0.582431	0.442551	0.771445	-6.77702	0.0744718	TAS2R38	taste 2 receptor member 38
7895692	0.582483	0.442608	0.771349	-6.77709	0.0789287
8054802	0.582485	0.442627	0.771316	-6.77712	0.0622672
8056710	0.582555	0.442698	0.771195	-6.77721	0.0356794	CCDC173	coiled-coil domain containing 173
7900352	0.582608	0.442773	0.771067	-6.77731	0.0485341	OXCT2P1///OXCT2	3-oxoacid CoA-transferase 2 pseudogene 1///3-oxoacid CoA-transferase 2
7915257	0.582608	0.442773	0.771067	-6.77731	0.0485341	OXCT2P1///OXCT2	3-oxoacid CoA-transferase 2 pseudogene 1///3-oxoacid CoA-transferase 2
8064739	0.582619	0.442799	-0.771023	-6.77734	-0.0497052	C20orf27	chromosome 20 open reading frame 27
7971537	0.5828	0.442954	-0.770761	-6.77754	-0.0743581
7894630	0.582907	0.443061	0.770579	-6.77768	0.0657881
8038782	0.582907	0.44307	-0.770564	-6.77769	-0.0599411	CTU1	cytosolic thiouridylase subunit 1
7912646	0.583004	0.443162	0.770409	-6.77781	0.0530233	CASP9	caspase 9
7912968	0.583009	0.443183	0.770372	-6.77784	0.0496842	TAS1R2	taste 1 receptor member 2
7970674	0.583201	0.443346	0.770096	-6.77806	0.0439335
7893887	0.583309	0.443446	0.769927	-6.77818	0.0882811
7972570	0.583446	0.443583	0.769695	-6.77836	0.0418493	GGACT	gamma-glutamylamine cyclotransferase
7967226	0.583446	0.443586	0.76969	-6.77837	0.047253	IL31	interleukin 31
8071368	0.583456	0.443611	0.769648	-6.7784	0.0501959	TMEM191B///TMEM191C///TMEM191A	transmembrane protein 191B///transmembrane protein 191C///transmembrane protein 191A (pseudogene)
7892647	0.583488	0.443688	-0.769517	-6.7785	-0.141382
8134036	0.583488	0.443691	0.769511	-6.7785	0.0869676	STEAP2	STEAP2 metalloreductase
8168079	0.583488	0.443702	0.769493	-6.77852	0.160319
8066962	0.583488	0.443705	-0.769489	-6.77852	-0.0475751
8110318	0.583633	0.443833	0.769272	-6.77869	0.0638023	PRELID1	PRELI domain containing 1
7940673	0.583697	0.443899	-0.76916	-6.77877	-0.0427769	GNG3	G protein subunit gamma 3
7976804	0.583755	0.44396	0.769055	-6.77885	0.0402586	MIR127	microRNA 127
7993369	0.583815	0.444024	0.768947	-6.77894	0.058692
7973296	0.583833	0.444056	0.768894	-6.77898	0.0473097	OR4E2	olfactory receptor family 4 subfamily E member 2
8129043	0.583833	0.444105	0.76881	-6.77904	0.0445698
8027884	0.583833	0.44412	-0.768786	-6.77906	-0.157607
7981752	0.583833	0.444126	-0.768776	-6.77907	-0.056759	GOLGA8R///GOLGA8DP///GOLGA8F///GOLGA8CP///GOLGA8O///GOLGA8M///GOLGA8K///GOLGA8J///GOLGA8S///GOLGA8N///GOLGA8B///GOLGA8EP///GOLGA8G///GOLGA8A	golgin A8 family member R///golgin A8 family member D, pseudogene///golgin A8 family member F///golgin A8 family member C, pseudogene///golgin A8 family member O///golgin A8 family member M///golgin A8 family member K///golgin A8 family member J///golgin A8 family member S///golgin A8 family member N///golgin A8 family member B///golgin A8 family member E, pseudogene///golgin A8 family member G///golgin A8 family member A
8089464	0.583833	0.444131	0.768767	-6.77908	0.0715629	LOC151760	putative uncharacterized protein LOC151760
7990712	0.583833	0.444146	0.76874	-6.7791	0.0505858	CRABP1	cellular retinoic acid binding protein 1
8170753	0.583833	0.444161	0.768716	-6.77911	0.0471486	SRPK3	SRSF protein kinase 3
8059799	0.583929	0.444251	0.768563	-6.77923	0.0501003
7981190	0.583944	0.44428	0.768514	-6.77927	0.048043	LOC100130815	uncharacterized LOC100130815
7895292	0.584092	0.444411	0.768293	-6.77944	0.0972712
7921445	0.584103	0.444436	0.76825	-6.77947	0.0507573	OR10J3	olfactory receptor family 10 subfamily J member 3
8032525	0.584134	0.444477	0.768181	-6.77952	0.0316896	SLC39A3	solute carrier family 39 member 3
7896421	0.584469	0.44475	-0.767719	-6.77988	-0.057518
8096919	0.584492	0.444785	-0.76766	-6.77992	-0.0682435	ALPK1	alpha kinase 1
8005951	0.584574	0.444865	-0.767525	-6.78003	-0.10667	SNORD42B///CEP164	small nucleolar RNA, C/D box 42B///centrosomal protein 164
8040725	0.584601	0.444903	0.76746	-6.78008	0.0461131	DPYSL5	dihydropyrimidinase like 5
7892765	0.584615	0.444931	-0.767412	-6.78011	-0.116037
7894644	0.584619	0.444952	0.767377	-6.78014	0.0714867
7925950	0.584655	0.444997	0.767301	-6.7802	0.0679109	UCN3	urocortin 3
7934810	0.584655	0.445015	0.767271	-6.78022	0.0453977
8180208	0.584682	0.445052	0.767208	-6.78027	0.0490631
8169348	0.584721	0.4451	0.767127	-6.78033	0.0261979
7946334	0.584749	0.445139	0.767061	-6.78038	0.0544167	NLRP10	NLR family pyrin domain containing 10
7892639	0.584814	0.445206	-0.766949	-6.78047	-0.148971
8112709	0.585037	0.445403	-0.766615	-6.78072	-0.0579403	POC5	POC5 centriolar protein
7964400	0.585037	0.445411	-0.766601	-6.78073	-0.0390723	STAC3	SH3 and cysteine rich domain 3
8154057	0.585089	0.445468	0.766505	-6.78081	0.0546113
8144993	0.585199	0.44557	0.766333	-6.78094	0.0599432
8131385	0.585274	0.445661	0.766179	-6.78106	0.0543567
8116827	0.585274	0.445662	0.766177	-6.78106	0.043915	PIP5K1P1	phosphatidylinositol-4-phosphate 5-kinase type 1 pseudogene 1
8061389	0.585283	0.445703	0.766107	-6.78111	0.0452284	CST8	cystatin 8
7893696	0.585283	0.445704	0.766106	-6.78111	0.075065
8021461	0.585346	0.445774	-0.765989	-6.7812	-0.0489554	GRP	gastrin releasing peptide
8133847	0.585346	0.445787	0.765966	-6.78122	0.0380014	RPL13AP17	ribosomal protein L13a pseudogene 17
8178291	0.585454	0.445904	0.765767	-6.78137	0.044637	OR11A1	olfactory receptor family 11 subfamily A member 1
8179591	0.585454	0.445904	0.765767	-6.78137	0.044637	OR11A1	olfactory receptor family 11 subfamily A member 1
8126296	0.585553	0.445997	-0.76561	-6.78149	-0.0783962	TREML3P	triggering receptor expressed on myeloid cells like 3, pseudogene
7892911	0.585573	0.446078	0.765474	-6.78159	0.0868205
8011337	0.585573	0.44608	0.765471	-6.7816	0.0475301	OR3A1	olfactory receptor family 3 subfamily A member 1
8084035	0.585573	0.44609	0.765454	-6.78161	0.0671389	ZNF639	zinc finger protein 639
7938061	0.585573	0.446103	-0.765432	-6.78163	-0.0665414	OR52E4	olfactory receptor family 52 subfamily E member 4
8158147	0.585573	0.446127	0.765392	-6.78166	0.0549692	SLC25A25	solute carrier family 25 member 25
8100476	0.585573	0.44613	0.765386	-6.78166	0.0806905
8105739	0.585573	0.446136	0.765376	-6.78167	0.0458429
7930482	0.585725	0.446269	0.765151	-6.78184	0.0900032	ADRA2A	adrenoceptor alpha 2A
8116500	0.585753	0.446308	0.765086	-6.78189	0.053121	OR2V1	olfactory receptor family 2 subfamily V member 1
7940486	0.585888	0.446428	0.764883	-6.78205	0.0362782	SDHAF2	succinate dehydrogenase complex assembly factor 2
7894442	0.585932	0.44648	-0.764796	-6.78211	-0.111376
8108422	0.585944	0.446507	-0.764751	-6.78215	-0.0838004
7893906	0.586025	0.446586	0.764616	-6.78225	0.116513
7893549	0.586199	0.446736	-0.764363	-6.78244	-0.117751
8125007	0.586222	0.446771	-0.764304	-6.78249	-0.0424953	LY6G5C	lymphocyte antigen 6 complex, locus G5C
7893044	0.586237	0.446806	0.764245	-6.78253	0.0657768
8117739	0.586237	0.446818	0.764226	-6.78255	0.0530537
7938258	0.586284	0.446871	0.764135	-6.78262	0.0542377
8042346	0.586312	0.446924	0.764047	-6.78268	0.0426525	LOC440867	uncharacterized LOC440867
7938388	0.586312	0.446928	0.76404	-6.78269	0.0451842
8056784	0.586495	0.447093	0.763762	-6.7829	0.049431	DLX2	distal-less homeobox 2
7911278	0.586495	0.447103	0.763745	-6.78291	0.0703849	OR2T1	olfactory receptor family 2 subfamily T member 1
7899167	0.586676	0.447258	-0.763482	-6.78311	-0.0554496	LIN28A	lin-28 homolog A
8083061	0.586936	0.447475	0.763118	-6.78339	0.0691541
8113301	0.587023	0.447559	0.762976	-6.7835	0.0348882
7893562	0.587094	0.44763	-0.762855	-6.78359	-0.131573
7946019	0.587155	0.447715	0.762713	-6.7837	0.0553486	OR52E2	olfactory receptor family 52 subfamily E member 2
8092199	0.587155	0.447716	0.762711	-6.7837	0.0300499
8158204	0.587155	0.447729	-0.762688	-6.78372	-0.0350229	SWI5	SWI5 homologous recombination repair protein
8114363	0.587182	0.447768	-0.762624	-6.78377	-0.125818
8006325	0.587185	0.447787	-0.76259	-6.78379	-0.0652214	SUZ12	SUZ12 polycomb repressive complex 2 subunit
7943892	0.587255	0.447858	-0.762471	-6.78388	-0.0806981	NCAM1	neural cell adhesion molecule 1
7935006	0.587428	0.448008	0.762218	-6.78408	0.044604	FGFBP3	fibroblast growth factor binding protein 3
7906140	0.587502	0.448083	-0.762092	-6.78417	-0.0429429	PMF1-BGLAP///BGLAP	PMF1-BGLAP readthrough///bone gamma-carboxyglutamate protein
7894808	0.587502	0.448112	-0.762043	-6.78421	-0.0379142
8175311	0.587502	0.448118	-0.762034	-6.78422	-0.0696648	CT55	cancer/testis antigen 55
8074934	0.587523	0.448152	-0.761977	-6.78426	-0.0927998	VPREB3	pre-B lymphocyte 3
8016263	0.587571	0.448206	0.761886	-6.78433	0.049276	MAPT-AS1	MAPT antisense RNA 1
8055287	0.587694	0.448317	-0.761698	-6.78447	-0.0343612	MZT2A	mitotic spindle organizing protein 2A
8147687	0.587762	0.448387	-0.761581	-6.78456	-0.090089
7980578	0.588007	0.448591	0.761236	-6.78482	0.0310974
8090660	0.588018	0.448618	0.761192	-6.78486	0.0292907
7925442	0.588079	0.448682	0.761084	-6.78494	0.0491879
8035551	0.588153	0.448756	0.760959	-6.78503	0.0564605	MGC10814	uncharacterized protein MGC10814
7899560	0.588209	0.448816	0.760858	-6.78511	0.0614382
8021984	0.58823	0.44885	0.7608	-6.78515	0.0618961	YES1	YES proto-oncogene 1, Src family tyrosine kinase
8003332	0.588242	0.448877	-0.760756	-6.78519	-0.0645752	MVD	mevalonate diphosphate decarboxylase
8131427	0.588307	0.448944	-0.760642	-6.78527	-0.0373893	C7orf26	chromosome 7 open reading frame 26
7920256	0.588381	0.449019	-0.760517	-6.78537	-0.0724566
7995338	0.588511	0.449135	0.760321	-6.78552	0.0820138
7963024	0.588663	0.449269	0.760096	-6.78569	0.0418339	LMBR1L	limb development membrane protein 1 like
7976182	0.588756	0.449358	-0.759947	-6.7858	-0.0573123	KCNK13	potassium two pore domain channel subfamily K member 13
7920155	0.588907	0.44949	0.759724	-6.78597	0.0469043	HRNR///RPTN	hornerin///repetin
7981375	0.588941	0.449534	-0.759651	-6.78603	-0.0400012
7955858	0.588975	0.449578	0.759576	-6.78608	0.043476	HOXC10	homeobox C10
8027819	0.589025	0.449634	-0.759482	-6.78615	-0.0402451	HAMP	hepcidin antimicrobial peptide
7893652	0.58905	0.449671	-0.759421	-6.7862	-0.0940561
8026090	0.589144	0.44976	0.75927	-6.78631	0.0406182	GCDH	glutaryl-CoA dehydrogenase
8035886	0.589145	0.449778	0.75924	-6.78634	0.0402116	C19orf12	chromosome 19 open reading frame 12
7901948	0.589224	0.449856	0.759109	-6.78644	0.0496561	DLEU2L	deleted in lymphocytic leukemia 2-like
8176469	0.589291	0.449927	-0.75899	-6.78653	-0.0828784
7896433	0.589291	0.449943	-0.758963	-6.78655	-0.0966001
7894368	0.589333	0.449993	-0.758879	-6.78661	-0.137403
7893570	0.589337	0.450014	0.758844	-6.78664	0.217187
8009761	0.58934	0.450033	-0.758811	-6.78666	-0.0522998	NUP85	nucleoporin 85
7989309	0.589378	0.450084	0.758726	-6.78673	0.109389
8066981	0.589378	0.450098	-0.758703	-6.78674	-0.0720946
7978822	0.589442	0.450165	0.75859	-6.78683	0.0295375
7920873	0.589504	0.45023	-0.75848	-6.78691	-0.183522	SNORA80E	small nucleolar RNA, H/ACA box 80E
8042960	0.589517	0.450258	0.758434	-6.78695	0.0288973
7907964	0.58969	0.450413	-0.758174	-6.78714	-0.120266
7963386	0.58969	0.450425	0.758152	-6.78716	0.0472295	KRT82	keratin 82
7893563	0.589694	0.450446	-0.758118	-6.78719	-0.0864334
7896283	0.589699	0.450467	0.758082	-6.78721	0.218692
7895287	0.589736	0.450513	0.758005	-6.78727	0.131043
7992071	0.589742	0.450535	-0.757968	-6.7873	-0.178671	MSLN	mesothelin
8068052	0.589882	0.45066	0.757758	-6.78746	0.044753	LINC00314	long intergenic non-protein coding RNA 314
8077169	0.589907	0.450697	-0.757696	-6.7875	-0.0408653
8122150	0.58998	0.450771	-0.757573	-6.7876	-0.0560617	EYA4	EYA transcriptional coactivator and phosphatase 4
7895545	0.590027	0.450824	-0.757483	-6.78767	-0.0422536
8037732	0.59003	0.450845	-0.757449	-6.78769	-0.0440678	NANOS2	nanos C2HC-type zinc finger 2
8084955	0.590119	0.450931	-0.757305	-6.7878	-0.061081	PIGX	phosphatidylinositol glycan anchor biosynthesis class X
7934513	0.590161	0.45098	0.757222	-6.78786	0.0520803	AP3M1	adaptor related protein complex 3 mu 1 subunit
7894111	0.590176	0.451009	0.757173	-6.7879	0.0910757
8036309	0.590289	0.451114	-0.756997	-6.78803	-0.0807855	ZFP82	ZFP82 zinc finger protein
7894408	0.590316	0.451152	-0.756934	-6.78808	-0.108889
8038839	0.590404	0.451237	0.756791	-6.78819	0.0485055	SIGLEC8	sialic acid binding Ig like lectin 8
7993935	0.590407	0.451257	0.756757	-6.78821	0.0539159
8006896	0.590561	0.451392	0.75653	-6.78839	0.0560495	TCAP	titin-cap
7961293	0.590589	0.451432	0.756464	-6.78844	0.083404	TAS2R46	taste 2 receptor member 46
8121895	0.590634	0.451483	-0.756377	-6.7885	-0.0609124	TRMT11	tRNA methyltransferase 11 homolog
7988064	0.59065	0.451513	0.756327	-6.78854	0.0438889	TGM7	transglutaminase 7
8130129	0.590681	0.451555	-0.756257	-6.78859	-0.0704135	NUP43	nucleoporin 43
8085293	0.590719	0.451602	0.756178	-6.78865	0.0414519	GHRL	ghrelin/obestatin prepropeptide
8176698	0.590853	0.45174	-0.755946	-6.78883	-0.332748	TXLNGY	taxilin gamma pseudogene, Y-linked
7948092	0.590853	0.451784	-0.755872	-6.78888	-0.0479016	LOC441601	septin 7 pseudogene
8007397	0.590853	0.451792	0.755859	-6.78889	0.0650896	PSME3	proteasome activator subunit 3
8169947	0.590853	0.451806	0.755835	-6.78891	0.0450999	OR13H1	olfactory receptor family 13 subfamily H member 1
7992917	0.590853	0.45181	-0.75583	-6.78891	-0.0600998	CLUAP1	clusterin associated protein 1
8137054	0.590853	0.451811	-0.755827	-6.78892	-0.0459986	CUL1	cullin 1
8055171	0.590927	0.451885	0.755703	-6.78901	0.0893766
7895575	0.590963	0.451931	-0.755627	-6.78907	-0.106791
8099027	0.591047	0.452021	0.755475	-6.78918	0.0320102
8084927	0.591047	0.452031	-0.755459	-6.78919	-0.0490577
8025563	0.591063	0.452061	0.755409	-6.78923	0.0377455	PPAN-P2RY11///PPAN///P2RY11	PPAN-P2RY11 readthrough///peter pan homolog (Drosophila)///purinergic receptor P2Y11
7892510	0.591108	0.452112	0.755323	-6.7893	0.102684
7896157	0.591133	0.45215	-0.75526	-6.78934	-0.0784572
8076561	0.591134	0.452168	0.755229	-6.78937	0.0431404	KIAA1654	KIAA1654 protein
8087731	0.591212	0.452245	0.755099	-6.78946	0.0414533	C3orf18	chromosome 3 open reading frame 18
7899265	0.591212	0.452263	0.75507	-6.78949	0.152588	SFN	stratifin
7971071	0.591298	0.452347	-0.754929	-6.78959	-0.0479145	CSNK1A1L	casein kinase 1 alpha 1 like
8108566	0.591394	0.452438	-0.754777	-6.78971	-0.0343841
7932449	0.591447	0.452496	0.754679	-6.78978	0.0391861
8035859	0.591524	0.452573	-0.754551	-6.78988	-0.0634214
8131387	0.591596	0.452646	-0.754429	-6.78997	-0.0400681	USP42	ubiquitin specific peptidase 42
7893316	0.591665	0.452716	-0.754311	-6.79006	-0.0755547
8141169	0.591785	0.45285	0.754088	-6.79023	0.0459603	MGC72080	MGC72080 pseudogene
8071044	0.591785	0.452854	0.75408	-6.79023	0.105269	LOC100233156///TEKT4P2///MAFIP	tektin 4 pseudogene///tektin 4 pseudogene 2///MAFF interacting protein (pseudogene)
7961102	0.591785	0.452869	0.754055	-6.79025	0.0559626	CLEC1B	C-type lectin domain family 1 member B
8039975	0.591785	0.45288	0.754037	-6.79027	0.0455514	LOC100128185	PNAS-19
8127180	0.5918	0.452909	0.753988	-6.7903	0.0587189	HMGCLL1	3-hydroxymethyl-3-methylglutaryl-CoA lyase like 1
7965469	0.591849	0.452964	0.753895	-6.79037	0.0420397
7919852	0.591862	0.453005	0.753827	-6.79042	0.0379391
8066161	0.591862	0.453024	-0.753796	-6.79045	-0.0374802	MROH8	maestro heat like repeat family member 8
8175583	0.591862	0.453027	0.75379	-6.79045	0.0518421
8027169	0.592038	0.45318	0.753535	-6.79064	0.0369525	GATAD2A	GATA zinc finger domain containing 2A
7909088	0.592043	0.453201	-0.753499	-6.79067	-0.0393171	TMCC2	transmembrane and coiled-coil domain family 2
7916725	0.592139	0.453293	0.753345	-6.79079	0.0642807
7962935	0.592247	0.4534	0.753167	-6.79092	0.0393056	PRKAG1	protein kinase AMP-activated non-catalytic subunit gamma 1
7964183	0.592247	0.453412	0.753147	-6.79093	0.0364828	GLS2	glutaminase 2
8056022	0.592335	0.453497	0.753005	-6.79104	0.032435	CCDC148	coiled-coil domain containing 148
7982574	0.592354	0.453529	0.752951	-6.79108	0.0559797	FAM98B	family with sequence similarity 98 member B
7895010	0.592416	0.453594	0.752842	-6.79116	0.112229
7893436	0.592446	0.45365	-0.752748	-6.79123	-0.119564
8123728	0.592446	0.453653	-0.752744	-6.79124	-0.0656016	LYRM4	LYR motif containing 4
7893878	0.592497	0.45371	-0.752648	-6.79131	-0.0717135
8036787	0.592536	0.453758	0.752568	-6.79137	0.296766	FCGBP	Fc fragment of IgG binding protein
8077472	0.592645	0.453859	0.752399	-6.7915	0.0432547	GRM7	glutamate metabotropic receptor 7
7944447	0.59271	0.453926	0.752286	-6.79158	0.0474875	ABCG4	ATP binding cassette subfamily G member 4
7895649	0.592735	0.453963	-0.752225	-6.79163	-0.0887071
7894340	0.592818	0.454045	-0.752088	-6.79173	-0.0880534
7970287	0.592905	0.454137	-0.751935	-6.79184	-0.0346352	LAMP1	lysosomal associated membrane protein 1
7894150	0.592905	0.454146	-0.751918	-6.79186	-0.0898562
8079772	0.593094	0.454309	0.751646	-6.79206	0.0620801	APEH	acylaminoacyl-peptide hydrolase
8126931	0.593142	0.454364	0.751555	-6.79213	0.0342015	DEFB133	defensin beta 133
8045229	0.593321	0.454519	0.751296	-6.79232	0.0509157	ARHGEF4	Rho guanine nucleotide exchange factor 4
8020352	0.593466	0.45466	-0.75106	-6.7925	-0.108865
8135015	0.593466	0.454674	-0.751037	-6.79252	-0.191096	MUC3B///MUC3A	mucin 3B, cell surface associated///mucin 3A, cell surface associated
8160016	0.593466	0.454683	0.751021	-6.79253	0.06691	RANBP6	RAN binding protein 6
7937433	0.593472	0.454707	0.750981	-6.79256	0.0534499	DRD4	dopamine receptor D4
7911047	0.593472	0.454724	-0.750953	-6.79258	-0.0604765
7961571	0.593551	0.454802	0.750823	-6.79268	0.0456726	SLC15A5	solute carrier family 15 member 5
8171577	0.593587	0.454847	-0.750747	-6.79274	-0.0476279
8076465	0.593625	0.454895	0.750668	-6.79279	0.0352094	POLDIP3	DNA polymerase delta interacting protein 3
8180247	0.593835	0.455073	0.75037	-6.79302	0.0654743
8131087	0.593874	0.455125	0.750283	-6.79308	0.058491	UNCX	UNC homeobox
8103041	0.593874	0.455139	0.75026	-6.7931	0.0339383
8158145	0.593886	0.455185	0.750183	-6.79316	0.0563956	LOC102723566	uncharacterized LOC102723566
8122174	0.593886	0.455212	0.750138	-6.79319	0.0835985
8046515	0.593886	0.455215	0.750133	-6.79319	0.0354789	H3F3AP4///H3F3A	H3 histone, family 3A, pseudogene 4///H3 histone, family 3A
8145225	0.593886	0.45522	0.750125	-6.7932	0.0587208
7896002	0.594101	0.455402	-0.749821	-6.79343	-0.0911704
8093360	0.594204	0.455503	0.749652	-6.79355	0.0431732	PDE6B	phosphodiesterase 6B
7983638	0.594204	0.455529	0.749609	-6.79359	0.0957703	DTWD1	DTW domain containing 1
7927033	0.594204	0.455537	0.749596	-6.7936	0.0394793	ANKRD30A	ankyrin repeat domain 30A
8146157	0.594204	0.455553	0.749569	-6.79362	0.0681152
7923438	0.594465	0.455781	-0.749189	-6.7939	-0.0718238	ZNF320///RPS27///RGS4///RPS27	zinc finger protein 320///ribosomal protein S27///regulator of G-protein signaling 4///ribosomal protein S27
7895766	0.594465	0.455789	0.749175	-6.79391	0.0881638
8100530	0.594465	0.455807	0.749146	-6.79393	0.0506382
8124492	0.594613	0.455938	0.748928	-6.7941	0.102018	HIST1H2BK	histone cluster 1, H2bk
8019751	0.594632	0.455996	0.74883	-6.79417	0.0709903	RBFOX3	RNA binding protein, fox-1 homolog 3
7904209	0.594632	0.456013	0.748802	-6.79419	0.0544316
8152815	0.594632	0.456017	0.748795	-6.7942	0.0428889	TMEM75	transmembrane protein 75
7992889	0.594632	0.456053	0.748736	-6.79424	0.055507	OR2C1	olfactory receptor family 2 subfamily C member 1
7894514	0.594632	0.456063	0.748718	-6.79425	0.10749
8011732	0.594632	0.456075	0.748698	-6.79427	0.0451736
7895595	0.594632	0.456077	-0.748695	-6.79427	-0.0737691
7893909	0.594717	0.45616	0.748556	-6.79437	0.0832831
7895290	0.594808	0.456249	-0.748409	-6.79448	-0.0654899
8014956	0.594871	0.456314	-0.7483	-6.79457	-0.104494	NR1D1	nuclear receptor subfamily 1 group D member 1
8035175	0.594891	0.456361	-0.748222	-6.79462	-0.0630855
8127778	0.594891	0.456373	-0.748201	-6.79464	-0.112545	FAM46A	family with sequence similarity 46 member A
7911260	0.594891	0.456384	-0.748184	-6.79465	-0.119466	OR2M7///OR2M2///OR2M1P///OR2M3///OR2M5	olfactory receptor family 2 subfamily M member 7///olfactory receptor family 2 subfamily M member 2///olfactory receptor family 2 subfamily M member 1 pseudogene///olfactory receptor family 2 subfamily M member 3///olfactory receptor family 2 subfamily M member 5
8000924	0.594899	0.456408	0.748144	-6.79468	0.038171	ZNF689	zinc finger protein 689
7893994	0.594986	0.456493	-0.748002	-6.79479	-0.0637249
7893103	0.594995	0.456517	-0.747962	-6.79482	-0.0394872
8091043	0.595034	0.456565	0.747881	-6.79488	0.0460389	PRR23C	proline rich 23C
8058104	0.595428	0.456901	0.747322	-6.7953	0.087012
7894756	0.595428	0.456903	0.747319	-6.7953	0.0604067
8095299	0.595474	0.456957	-0.747229	-6.79536	-0.0807142
7952617	0.595526	0.45703	-0.747108	-6.79546	-0.0433949	KCNJ1	potassium voltage-gated channel subfamily J member 1
8168016	0.595526	0.457032	-0.747104	-6.79546	-0.070773
8123763	0.595548	0.457067	0.747046	-6.7955	0.0465728
7978351	0.595573	0.457104	-0.746984	-6.79555	-0.110637	CTSG	cathepsin G
7893051	0.595692	0.457213	-0.746802	-6.79568	-0.146868
8115210	0.595731	0.457278	-0.746694	-6.79576	-0.0669819	TNIP1	TNFAIP3 interacting protein 1
8055263	0.595731	0.457279	0.746693	-6.79576	0.0501766
7959148	0.595749	0.457311	-0.746639	-6.7958	-0.0421072	SIRT4	sirtuin 4
7998929	0.595826	0.457388	-0.746511	-6.7959	-0.0537513
7924868	0.595856	0.45743	-0.746441	-6.79595	-0.0445435	TRIM11	tripartite motif containing 11
7895013	0.595856	0.457447	-0.746413	-6.79597	-0.0878498
7925662	0.595934	0.457525	-0.746283	-6.79607	-0.038607	ZNF670-ZNF695///ZNF695	ZNF670-ZNF695 readthrough (NMD candidate)///zinc finger protein 695
7938047	0.59595	0.457573	-0.746202	-6.79613	-0.0452714
8176926	0.59595	0.45759	0.746174	-6.79615	0.0442281	CDY1B///CDY2B///CDY2A///CDY1	chromodomain Y-linked 1B///chromodomain Y-linked 2B///chromodomain Y-linked 2A///chromodomain Y-linked 1
8177405	0.59595	0.45759	0.746174	-6.79615	0.0442281	CDY1B///CDY2B///CDY2A///CDY1	chromodomain Y-linked 1B///chromodomain Y-linked 2B///chromodomain Y-linked 2A///chromodomain Y-linked 1
8179713	0.596405	0.457958	-0.745563	-6.79661	-0.0516723	C6orf15	chromosome 6 open reading frame 15
7892956	0.596745	0.458236	-0.745099	-6.79695	-0.0590367
8086698	0.596798	0.458296	0.745001	-6.79702	0.0397784	CCDC12	coiled-coil domain containing 12
7895347	0.596812	0.458324	0.744953	-6.79706	0.143552
8050619	0.596819	0.458359	0.744896	-6.7971	0.108554	APOB	apolipoprotein B
8108453	0.596819	0.458373	0.744872	-6.79712	0.0376236	PSD2	pleckstrin and Sec7 domain containing 2
8020139	0.596819	0.458383	-0.744855	-6.79713	-0.095947
8132694	0.596942	0.458495	0.744669	-6.79727	0.06	IGFBP1	insulin like growth factor binding protein 1
8180354	0.596951	0.45852	0.744627	-6.7973	0.0705979	ENSA	endosulfine alpha
7982495	0.59702	0.458606	0.744485	-6.79741	0.049241
8007123	0.59702	0.458609	-0.744479	-6.79741	-0.0737374	KRTAP9-6///KRTAP9-7///KRTAP9-1///KRTAP9-4///KRTAP9-8///KRTAP9-3///KRTAP9-2///KRTAP9-9	keratin associated protein 9-6///keratin associated protein 9-7///keratin associated protein 9-1///keratin associated protein 9-4///keratin associated protein 9-8///keratin associated protein 9-3///keratin associated protein 9-2///keratin associated protein 9-9
8117724	0.597029	0.458635	0.744437	-6.79744	0.0587101	OR12D2	olfactory receptor family 12 subfamily D member 2 (gene/pseudogene)
8071907	0.597045	0.458665	0.744387	-6.79748	0.039783	UPB1	beta-ureidopropionase 1
8140498	0.597137	0.458753	0.74424	-6.79759	0.037906
8068733	0.597197	0.458817	0.744134	-6.79767	0.0445628
8171026	0.597253	0.458878	0.744032	-6.79774	0.0472028	H2AFB1///H2AFB2///H2AFB3	H2A histone family member B1///H2A histone family member B2///H2A histone family member B3
8031973	0.59726	0.458916	0.74397	-6.79779	0.0319393	CENPBD1P1	CENPB DNA-binding domains containing 1 pseudogene 1
7895233	0.59726	0.458919	0.743964	-6.79779	0.118252
8013307	0.59726	0.458937	0.743934	-6.79782	0.050891	FOXO3B///FOXO3	forkhead box O3B pseudogene///forkhead box O3
8137707	0.5973	0.458987	-0.743852	-6.79788	-0.0773183	MIR339	microRNA 339
8043745	0.597349	0.459057	0.743736	-6.79796	0.0530807
8096536	0.597349	0.45906	-0.743731	-6.79797	-0.0734789
8117533	0.597389	0.459121	0.743628	-6.79804	0.0507891
7895547	0.597389	0.459127	-0.74362	-6.79805	-0.0331376
8158112	0.597435	0.45918	-0.743531	-6.79812	-0.0234526	CDK9	cyclin dependent kinase 9
8141239	0.597485	0.459236	0.743438	-6.79818	0.0436806
7950372	0.597569	0.459318	-0.743301	-6.79829	-0.0556287
8046276	0.597662	0.459408	-0.743153	-6.7984	-0.0642969	SP5	Sp5 transcription factor
7982531	0.597755	0.459505	0.742992	-6.79852	0.0485272	ANP32AP1///ANP32C///ANP32A	acidic nuclear phosphoprotein 32 family member A pseudogene 1///acidic nuclear phosphoprotein 32 family member C///acidic nuclear phosphoprotein 32 family member A
7951672	0.597755	0.459523	-0.742962	-6.79854	-0.0548155	PIH1D2	PIH1 domain containing 2
8101814	0.597755	0.459569	0.742886	-6.79859	0.0387619
7959880	0.597755	0.459574	0.742877	-6.7986	0.0647884
7892782	0.597755	0.459583	-0.742862	-6.79861	-0.0485059
7900407	0.597755	0.459603	-0.742828	-6.79864	-0.0449546
8133690	0.597755	0.459605	0.742825	-6.79864	0.0653314	MDH2	malate dehydrogenase 2
8067270	0.597827	0.459679	-0.742702	-6.79873	-0.045336	APCDD1L	APC down-regulated 1 like
8002211	0.597831	0.459712	0.742648	-6.79877	0.0446947	DDX28	DEAD-box helicase 28
7896329	0.597831	0.459718	-0.742639	-6.79878	-0.0545394
8091737	0.597893	0.459783	-0.742529	-6.79886	-0.0665878	IFT80	intraflagellar transport 80
8120826	0.598065	0.459933	0.74228	-6.79904	0.0934751	IRAK1BP1	interleukin 1 receptor associated kinase 1 binding protein 1
8144392	0.598135	0.460024	-0.74213	-6.79915	-0.103516	DEFB109P1B///DEFB109P1	defensin beta 109 pseudogene 1B///defensin beta 109 pseudogene 1
8149245	0.598135	0.460024	-0.74213	-6.79915	-0.103516	DEFB109P1B///DEFB109P1	defensin beta 109 pseudogene 1B///defensin beta 109 pseudogene 1
8014485	0.598163	0.460077	-0.742043	-6.79922	-0.0754492
7894190	0.598163	0.460081	0.742035	-6.79922	0.0642369
7894237	0.598278	0.460187	-0.741859	-6.79936	-0.101937
8053733	0.598278	0.460206	0.741829	-6.79938	0.0503965	KMT5A	lysine methyltransferase 5A
8084708	0.598381	0.460302	-0.741668	-6.7995	-0.134365	SNORA4///EIF4A2	small nucleolar RNA, H/ACA box 4///eukaryotic translation initiation factor 4A2
7939994	0.598475	0.460393	-0.741518	-6.79961	-0.0749837	OR9G9///OR9G1	olfactory receptor family 9 subfamily G member 9///olfactory receptor family 9 subfamily G member 1
8147828	0.598502	0.460431	-0.741454	-6.79965	-0.037795
8114612	0.598567	0.4605	-0.74134	-6.79974	-0.154176	CD14	CD14 molecule
8078663	0.598605	0.460547	0.741262	-6.7998	0.0449105	MIR26A1	microRNA 26a-1
8162472	0.598719	0.460653	0.741087	-6.79993	0.0525493	BARX1	BARX homeobox 1
7976818	0.59872	0.460672	-0.741056	-6.79995	-0.0447635	SNORD114-6	small nucleolar RNA, C/D box 114-6
8109403	0.598736	0.460702	-0.741005	-6.79999	-0.0643389	MFAP3	microfibrillar associated protein 3
8072374	0.598823	0.460787	-0.740864	-6.80009	-0.0524955	SLC35E4	solute carrier family 35 member E4
8109436	0.598941	0.460896	-0.740684	-6.80022	-0.123852
8036993	0.599037	0.460987	0.740532	-6.80034	0.0506375
7948504	0.599038	0.461018	0.740482	-6.80037	0.0320839	VPS37C	VPS37C, ESCRT-I subunit
8058535	0.599038	0.461024	0.740471	-6.80038	0.0412732	CRYGA	crystallin gamma A
7942287	0.599048	0.46105	0.740428	-6.80041	0.0591964
7916443	0.59923	0.461208	0.740167	-6.80061	0.0493224	USP24	ubiquitin specific peptidase 24
7909027	0.599252	0.461243	0.740108	-6.80065	0.0607244	NFASC	neurofascin
8069644	0.599518	0.461466	0.739739	-6.80092	0.0461071	APP	amyloid beta precursor protein
8124088	0.599553	0.461511	-0.739665	-6.80098	-0.0553645	KIF13A	kinesin family member 13A
8081079	0.599721	0.461658	0.739421	-6.80116	0.0563463
8027053	0.599737	0.461688	0.739371	-6.80119	0.0389822	CRTC1	CREB regulated transcription coactivator 1
7893053	0.599985	0.461914	0.738998	-6.80147	0.0843349
8068401	0.599985	0.461915	0.738996	-6.80147	0.116527	CBR1	carbonyl reductase 1
7945130	0.60003	0.461968	-0.738908	-6.80154	-0.0352685
8015187	0.600094	0.462035	-0.738797	-6.80162	-0.0616724	KRTAP1-4	keratin associated protein 1-4
7893752	0.600099	0.462058	-0.73876	-6.80165	-0.0655865
8022436	0.600107	0.462082	0.73872	-6.80167	0.0562623	LINC00314	long intergenic non-protein coding RNA 314
7991088	0.600245	0.462206	0.738514	-6.80183	0.0567274	LOC727751///GOLGA2P3Y///GOLGA2P7///GOLGA2P2Y///GOLGA2P10	golgin A2 pseudogene///golgin A2 pseudogene 3, Y-linked///golgin A2 pseudogene 7///golgin A2 pseudogene 2, Y-linked///golgin A2 pseudogene 10
8008780	0.600257	0.462251	0.73844	-6.80188	0.0666089
8166899	0.600257	0.462251	0.73844	-6.80188	0.0478004	NYX	nyctalopin
8034099	0.600305	0.462307	-0.738348	-6.80195	-0.0547418	MIR199A1	microRNA 199a-1
8124196	0.600309	0.462328	0.738313	-6.80197	0.075394	DCDC2	doublecortin domain containing 2
8066294	0.600459	0.462472	0.738074	-6.80215	0.050935	EMILIN3	elastin microfibril interfacer 3
7980463	0.600459	0.462479	0.738063	-6.80216	0.0468399	SNW1	SNW domain containing 1
8066254	0.600483	0.462532	-0.737975	-6.80222	-0.0861276	SNHG17	small nucleolar RNA host gene 17
7934384	0.600483	0.462534	-0.737972	-6.80223	-0.0493301	MSS51	MSS51 mitochondrial translational activator
7962918	0.600531	0.462589	-0.737881	-6.80229	-0.0529687	WNT10B	Wnt family member 10B
8107421	0.600544	0.462617	0.737835	-6.80233	0.0603327	AP3S1	adaptor related protein complex 3 sigma 1 subunit
8168045	0.600623	0.462699	0.737698	-6.80243	0.0654922	EFNB1	ephrin B1
8036954	0.600623	0.462714	0.737674	-6.80245	0.0361264
7922652	0.600662	0.462762	-0.737595	-6.8025	-0.0495158
8066820	0.600678	0.462831	0.737481	-6.80259	0.0414274
7947268	0.600678	0.462841	0.737464	-6.8026	0.0655526
8113786	0.600678	0.462854	0.737442	-6.80262	0.0303965
8129695	0.600678	0.462862	-0.73743	-6.80263	-0.0380096	ALDH8A1	aldehyde dehydrogenase 8 family member A1
7893553	0.600678	0.462865	-0.737424	-6.80263	-0.091892
8180322	0.600971	0.463116	-0.737009	-6.80293	-0.0903689	KRTAP21-1	keratin associated protein 21-1
7907700	0.600971	0.463154	-0.736947	-6.80298	-0.0443308
7995352	0.600971	0.463173	0.736915	-6.803	0.0684326
8161265	0.600971	0.463179	-0.736905	-6.80301	-0.0514172	IGFBPL1	insulin like growth factor binding protein like 1
8115865	0.600971	0.463181	0.736902	-6.80301	0.0442907	BOD1	biorientation of chromosomes in cell division 1
8100601	0.60114	0.463329	-0.736657	-6.80319	-0.0448964
7939494	0.601262	0.463441	0.736472	-6.80333	0.0476504	ACCSL	1-aminocyclopropane-1-carboxylate synthase homolog (inactive) like
8141762	0.601378	0.463549	0.736294	-6.80346	0.039258	POLR2J	RNA polymerase II subunit J
8087568	0.601512	0.46367	0.736093	-6.80361	0.0372215	MON1A	MON1 homolog A, secretory trafficking associated
8004571	0.601629	0.463778	0.735915	-6.80374	0.0501812	EFNB3	ephrin B3
7896525	0.601662	0.463822	-0.735843	-6.80379	-0.0931122
7894738	0.601741	0.463901	-0.735713	-6.80389	-0.0710293
8061426	0.601883	0.464041	-0.735481	-6.80406	-0.0570202
8086498	0.601883	0.464047	-0.735472	-6.80406	-0.0493903	KIAA1143	KIAA1143
7966202	0.60189	0.46407	-0.735433	-6.80409	-0.0501498	KCTD10	potassium channel tetramerization domain containing 10
7892556	0.601891	0.464089	-0.735402	-6.80412	-0.0384134
7947649	0.602031	0.464215	0.735195	-6.80427	0.0686027	CHRM4	cholinergic receptor muscarinic 4
8087234	0.602074	0.464266	0.735109	-6.80433	0.0526179	ARIH2OS	ariadne homolog 2 opposite strand
8161431	0.602163	0.464357	0.73496	-6.80444	0.0519162	LOC647983	uncharacterized LOC647983
8038393	0.602163	0.464371	0.734937	-6.80446	0.0633463	MIR150	microRNA 150
8161854	0.60223	0.464442	0.734819	-6.80454	0.0539021
7894784	0.60223	0.464465	-0.734781	-6.80457	-0.0909645
7894126	0.60223	0.464477	-0.734761	-6.80459	-0.075512
7895799	0.60226	0.464519	-0.734693	-6.80464	-0.0972899
7894362	0.602351	0.464606	0.734548	-6.80474	0.108977
8140965	0.602363	0.464634	0.734502	-6.80478	0.0581804
8159004	0.602397	0.464679	0.734429	-6.80483	0.0993372	SNORD24///RPL7A	small nucleolar RNA, C/D box 24///ribosomal protein L7a
7895540	0.602446	0.464749	0.734312	-6.80491	0.103602
8039269	0.602446	0.464753	0.734307	-6.80492	0.0632285	LENG9	leukocyte receptor cluster member 9
8135064	0.602685	0.464955	-0.733974	-6.80516	-0.0381349	TRIM56	tripartite motif containing 56
8133571	0.602768	0.465037	0.733838	-6.80526	0.0494837	SPDYE16///SPDYE2B///SPDYE6///SPDYE8P///SPDYE2///SPDYE3///SPDYE7P///SPDYE1	speedy/RINGO cell cycle regulator family member E16///speedy/RINGO cell cycle regulator family member E2B///speedy/RINGO cell cycle regulator family member E6///speedy/RINGO cell cycle regulator family member E8, pseudogene///speedy/RINGO cell cycle regulator family member E2///speedy/RINGO cell cycle regulator family member E3///speedy/RINGO cell cycle regulator family member E7, pseudogene///speedy/RINGO cell cycle regulator family member E1
7976816	0.602821	0.465096	0.73374	-6.80533	0.185992	SNORD114-3	small nucleolar RNA, C/D box 114-3
7894491	0.603008	0.465258	-0.733473	-6.80553	-0.125937
7912224	0.60305	0.465309	-0.733389	-6.80559	-0.0579503	SLC2A5	solute carrier family 2 member 5
7894277	0.603292	0.465514	0.733052	-6.80584	0.05192
8069764	0.60331	0.465555	-0.732983	-6.80589	-0.0680056
7929497	0.60331	0.465564	0.732968	-6.8059	0.0471855	ACSM6	acyl-CoA synthetase medium-chain family member 6
8111360	0.603487	0.465719	0.732714	-6.80609	0.0404771	ZFR	zinc finger RNA binding protein
8042117	0.603537	0.465776	-0.73262	-6.80615	-0.0502824
8173174	0.603666	0.465909	0.732401	-6.80631	0.0396949	USP51	ubiquitin specific peptidase 51
8097568	0.603666	0.465923	0.732378	-6.80633	0.054377	FLJ44477	FLJ44477 protein
8165295	0.603666	0.465929	0.732367	-6.80634	0.0890346	LCN8	lipocalin 8
8165610	0.603704	0.465977	-0.732288	-6.8064	-0.0451103	DPH7///DPH7	diphthamide biosynthesis 7///diphthamide biosynthesis 7
7910124	0.603707	0.466011	0.732232	-6.80644	0.0333245	H3F3AP4///H3F3A	H3 histone, family 3A, pseudogene 4///H3 histone, family 3A
8026868	0.603707	0.466016	0.732225	-6.80644	0.0522916	RPL18A	ribosomal protein L18a
8065198	0.603725	0.466048	0.732172	-6.80648	0.0279554
8177700	0.603741	0.466078	0.732122	-6.80652	0.0564376	OR12D2	olfactory receptor family 12 subfamily D member 2 (gene/pseudogene)
7927305	0.603749	0.466103	0.732081	-6.80655	0.0562389	AGAP5///AGAP9///AGAP12P///AGAP6///AGAP11///AGAP4	ArfGAP with GTPase domain, ankyrin repeat and PH domain 5///ArfGAP with GTPase domain, ankyrin repeat and PH domain 9///ArfGAP with GTPase domain, ankyrin repeat and PH domain 12, pseudogene///ArfGAP with GTPase domain, ankyrin repeat and PH domain 6///ArfGAP with GTPase domain, ankyrin repeat and PH domain 11///ArfGAP with GTPase domain, ankyrin repeat and PH domain 4
8083652	0.603795	0.466156	0.731994	-6.80661	0.0567536	LOC100287290	cytokine receptor CRL2
7893576	0.603864	0.466227	-0.731876	-6.8067	-0.0954088
8114628	0.603909	0.466281	0.731788	-6.80676	0.0495488	HARS	histidyl-tRNA synthetase
8060738	0.604094	0.466441	0.731524	-6.80696	0.0438189
8063949	0.604119	0.466479	-0.731462	-6.807	-0.0379132	MRGBP	MRG/MORF4L binding protein
8070467	0.604197	0.466576	0.731302	-6.80712	0.238107	TMPRSS2///LOC285847///FKBP5	transmembrane protease, serine 2///uncharacterized LOC285847///FK506 binding protein 5
8057439	0.604197	0.466606	-0.731252	-6.80715	-0.0812721
8119239	0.604197	0.466607	0.731251	-6.80715	0.0576373
7920697	0.604197	0.466629	0.731214	-6.80718	0.0691743	GBA	glucosylceramidase beta
7895761	0.604197	0.46663	0.731213	-6.80718	0.101583
8152131	0.604204	0.466662	-0.73116	-6.80722	-0.0486265
7893105	0.604204	0.466672	0.731145	-6.80723	0.0850448
8144322	0.604451	0.466891	0.730784	-6.80749	0.0442809	MYOM2	myomesin 2
8162249	0.604451	0.466899	0.73077	-6.8075	0.0402175	LOC102724237	putative uncharacterized protein UNQ6494/PRO21346
8061944	0.604527	0.466976	0.730644	-6.8076	0.0451028	ACTL10	actin like 10
8125038	0.604594	0.467083	0.730469	-6.80772	0.0569858	LY6G6E	lymphocyte antigen 6 complex, locus G6E
8178582	0.604594	0.467083	0.730469	-6.80772	0.0569858	LY6G6E	lymphocyte antigen 6 complex, locus G6E
8179810	0.604594	0.467083	0.730469	-6.80772	0.0569858	LY6G6E	lymphocyte antigen 6 complex, locus G6E
8063534	0.604636	0.467133	0.730386	-6.80779	0.0654078
7942503	0.60468	0.467185	0.7303	-6.80785	0.065355	PPME1	protein phosphatase methylesterase 1
7931379	0.604714	0.467235	0.730218	-6.80791	0.0492952	MGMT	O-6-methylguanine-DNA methyltransferase
8126279	0.604714	0.467247	0.730198	-6.80792	0.0529605	TREM2	triggering receptor expressed on myeloid cells 2
7988342	0.604799	0.467331	0.730059	-6.80802	0.11465
8172447	0.604984	0.467498	0.729785	-6.80822	0.0522358	PCSK1N	proprotein convertase subtilisin/kexin type 1 inhibitor
8016947	0.604984	0.467511	0.729764	-6.80824	0.0474191	TSPOAP1	TSPO associated protein 1
7916627	0.605164	0.467668	0.729506	-6.80843	0.042358
7993680	0.605178	0.46771	0.729437	-6.80848	0.03792	C16orf62	chromosome 16 open reading frame 62
8148208	0.605178	0.467716	-0.729428	-6.80848	-0.0557494	FAM91A1	family with sequence similarity 91 member A1
7895712	0.605349	0.467869	-0.729175	-6.80867	-0.0731201
8053165	0.605349	0.467884	0.729151	-6.80868	0.048521	MRPL53	mitochondrial ribosomal protein L53
7997875	0.605529	0.468055	0.72887	-6.80889	0.0509279	LINC00304	long intergenic non-protein coding RNA 304
7948306	0.605529	0.46806	0.728862	-6.8089	0.0587454
7911435	0.605554	0.468097	0.728801	-6.80894	0.063225	FAM132A	family with sequence similarity 132 member A
7899018	0.605555	0.468116	0.72877	-6.80896	0.0567412	TMEM57	transmembrane protein 57
8180396	0.605607	0.468174	-0.728674	-6.80903	-0.102434
8144639	0.605837	0.46837	0.728352	-6.80927	0.0375746	LINC00208	long intergenic non-protein coding RNA 208
8050591	0.605993	0.468509	-0.728124	-6.80943	-0.0372392	NDUFAF2	NADH:ubiquinone oxidoreductase complex assembly factor 2
8159803	0.606048	0.468586	0.727997	-6.80952	0.0829569	FAM138E///FAM138D///FAM138C///FAM138B///FAM138A///FAM138F	family with sequence similarity 138 member E///family with sequence similarity 138 member D///family with sequence similarity 138 member C///family with sequence similarity 138 member B///family with sequence similarity 138 member A///family with sequence similarity 138 member F
7924180	0.606048	0.468593	0.727985	-6.80953	0.0334716	SPATA45	spermatogenesis associated 45
7923501	0.606048	0.468606	0.727964	-6.80955	0.0641757
8022007	0.60607	0.468642	0.727906	-6.80959	0.0481619
8029353	0.606071	0.468661	-0.727875	-6.80961	-0.044065	ZNF284///ZNF222	zinc finger protein 284///zinc finger protein 222
7893443	0.606173	0.468757	-0.727716	-6.80973	-0.0578107
7899343	0.606189	0.468788	-0.727666	-6.80976	-0.0466863	GPR3	G protein-coupled receptor 3
7897293	0.606445	0.469004	-0.727311	-6.81002	-0.0575252
8146403	0.606478	0.46909	0.727171	-6.81012	0.0323507	SNTG1	syntrophin gamma 1
8112256	0.606478	0.469099	0.727156	-6.81014	0.0699642
7922326	0.606478	0.469115	-0.72713	-6.81015	-0.0568574	DNM3OS///MIR214	DNM3 opposite strand/antisense RNA///microRNA 214
8022277	0.606478	0.469119	-0.727124	-6.81016	-0.0768567
7917156	0.606478	0.469121	-0.727119	-6.81016	-0.0478067	FUBP1	far upstream element binding protein 1
8084360	0.606525	0.469176	-0.727029	-6.81023	-0.0346553	ABCF3	ATP binding cassette subfamily F member 3
8110123	0.606528	0.469196	0.726996	-6.81025	0.0441584	FAM153C///FAM153A///FAM153B	family with sequence similarity 153, member C///family with sequence similarity 153 member A///family with sequence similarity 153 member B
7964739	0.60669	0.46934	0.72676	-6.81042	0.0379576	LLPH	LLP homolog, long-term synaptic facilitation
8025004	0.606755	0.469412	-0.726641	-6.81051	-0.0494978	CAPS	calcyphosine
7894397	0.606755	0.469427	-0.726617	-6.81053	-0.0616888
7894041	0.606783	0.469467	-0.726552	-6.81057	-0.0584213
8176006	0.606853	0.469557	0.726404	-6.81068	0.0444981	TEX28	testis expressed 28
8176012	0.606853	0.469557	0.726404	-6.81068	0.0444981	TEX28	testis expressed 28
8102785	0.606862	0.469582	-0.726362	-6.81071	-0.0290739
8156358	0.606874	0.46961	0.726317	-6.81074	0.154895
8055137	0.60703	0.469749	0.72609	-6.81091	0.0501361
7943345	0.60703	0.469767	0.726059	-6.81093	0.0502297
7991714	0.607174	0.469897	0.725847	-6.81108	0.0613806	LOC727751///GOLGA2P3Y///GOLGA2P7///GOLGA2P2Y///GOLGA2P10	golgin A2 pseudogene///golgin A2 pseudogene 3, Y-linked///golgin A2 pseudogene 7///golgin A2 pseudogene 2, Y-linked///golgin A2 pseudogene 10
7896537	0.607175	0.469916	0.725816	-6.81111	0.101054
7896601	0.607208	0.46996	-0.725744	-6.81116	-0.136686
8135204	0.607308	0.470055	0.725587	-6.81127	0.0489148	SPDYE16///SPDYE2B///SPDYE6///SPDYE8P///SPDYE2///SPDYE3///SPDYE7P///SPDYE1	speedy/RINGO cell cycle regulator family member E16///speedy/RINGO cell cycle regulator family member E2B///speedy/RINGO cell cycle regulator family member E6///speedy/RINGO cell cycle regulator family member E8, pseudogene///speedy/RINGO cell cycle regulator family member E2///speedy/RINGO cell cycle regulator family member E3///speedy/RINGO cell cycle regulator family member E7, pseudogene///speedy/RINGO cell cycle regulator family member E1
8150920	0.607362	0.470116	-0.725488	-6.81134	-0.0447397	CYP7A1	cytochrome P450 family 7 subfamily A member 1
8093272	0.607428	0.470185	0.725375	-6.81143	0.0332514	ANKRD18DP	ankyrin repeat domain 18D, pseudogene
8097124	0.607462	0.470234	0.725295	-6.81148	0.0607229
8079753	0.607462	0.470248	-0.725271	-6.8115	-0.0608399	DAG1	dystroglycan 1
8013860	0.607483	0.470282	0.725215	-6.81154	0.0431937	MYO18A///TIAF1	myosin XVIIIA///TGFB1-induced anti-apoptotic factor 1
7991695	0.607588	0.470382	-0.725052	-6.81166	-0.0491629	GOLGA8R///GOLGA8DP///GOLGA8F///GOLGA8CP///GOLGA8O///GOLGA8M///GOLGA8K///GOLGA8J///GOLGA8S///GOLGA8N///GOLGA8B///GOLGA8EP///GOLGA8G///GOLGA8A	golgin A8 family member R///golgin A8 family member D, pseudogene///golgin A8 family member F///golgin A8 family member C, pseudogene///golgin A8 family member O///golgin A8 family member M///golgin A8 family member K///golgin A8 family member J///golgin A8 family member S///golgin A8 family member N///golgin A8 family member B///golgin A8 family member E, pseudogene///golgin A8 family member G///golgin A8 family member A
8147047	0.607655	0.470452	0.724937	-6.81174	0.0328052
8167476	0.607663	0.470476	-0.724897	-6.81177	-0.0483172	PPP1R3F	protein phosphatase 1 regulatory subunit 3F
7929653	0.607817	0.470625	0.724654	-6.81195	0.0470079	ANKRD2	ankyrin repeat domain 2
7893441	0.607817	0.470633	0.724641	-6.81196	0.0941448
8087145	0.608044	0.470826	0.724324	-6.81219	0.042025	CELSR3	cadherin EGF LAG seven-pass G-type receptor 3
7913667	0.608065	0.470861	-0.724267	-6.81223	-0.127255	GALE	UDP-galactose-4-epimerase
7994804	0.60807	0.470883	0.724232	-6.81225	0.0474331	MYLPF	myosin light chain, phosphorylatable, fast skeletal muscle
7893713	0.608078	0.470907	-0.724192	-6.81228	-0.107385
8168215	0.608391	0.471168	0.723764	-6.81259	0.035608	MED12	mediator complex subunit 12
7964868	0.6085	0.471271	0.723596	-6.81271	0.0440855
8180398	0.608528	0.471335	0.723491	-6.81279	0.0523742	RPS9	ribosomal protein S9
8151657	0.608528	0.471347	-0.723471	-6.8128	-0.0464
8047780	0.608528	0.471348	-0.72347	-6.8128	-0.105091	SNORA41	small nucleolar RNA, H/ACA box 41
7894188	0.608691	0.471492	0.723234	-6.81297	0.0903872
8171798	0.60874	0.471549	0.723142	-6.81304	0.0535603
8005601	0.608849	0.471662	0.722956	-6.81318	0.0541699
7934651	0.608849	0.471677	0.722931	-6.81319	0.0532701
7981215	0.608849	0.471695	0.722901	-6.81321	0.113639
8169697	0.608849	0.471714	-0.722871	-6.81324	-0.0286047
8043022	0.608849	0.471725	0.722854	-6.81325	0.083711
7895009	0.608895	0.471778	-0.722766	-6.81331	-0.0884168
7950370	0.608952	0.47184	0.722664	-6.81339	0.0967137
8070714	0.608998	0.471895	0.722575	-6.81345	0.0547217
8090341	0.609156	0.472041	0.722336	-6.81362	0.0599709
7895563	0.609156	0.472054	0.722316	-6.81364	0.10458
8160377	0.609228	0.472128	-0.722194	-6.81372	-0.0699694	IFNA21///IFNA17///IFNA16///IFNA14///IFNA10///IFNA7///IFNA4	interferon alpha 21///interferon alpha 17///interferon alpha 16///interferon alpha 14///interferon alpha 10///interferon alpha 7///interferon alpha 4
7975995	0.609274	0.472182	0.722106	-6.81379	0.0514979	C14orf178	chromosome 14 open reading frame 178
8121015	0.60936	0.47228	0.721945	-6.8139	0.0327236	CFAP206	cilia and flagella associated protein 206
7912784	0.60936	0.472285	0.721937	-6.81391	0.0379654	CROCCP3	ciliary rootlet coiled-coil, rootletin pseudogene 3
7966668	0.60936	0.472306	0.721903	-6.81393	0.0407133	TBX5	T-box 5
8083770	0.60936	0.472322	0.721877	-6.81395	0.0460523	OTOL1	otolin 1
7972257	0.609388	0.472362	-0.721812	-6.814	-0.0618632
8085689	0.609402	0.472405	0.72174	-6.81405	0.0706075	TBC1D5	TBC1 domain family member 5
8109824	0.609402	0.472409	0.721734	-6.81406	0.0712209
7912529	0.609484	0.472491	0.7216	-6.81415	0.0662914
7894161	0.609511	0.47253	0.721536	-6.8142	0.0668918
8130662	0.609517	0.472563	-0.721482	-6.81424	-0.06172
8003230	0.609517	0.472572	0.721468	-6.81425	0.0850869	LINC00917	long intergenic non-protein coding RNA 917
8172713	0.609548	0.472622	0.721387	-6.81431	0.054419
7892828	0.609548	0.472633	-0.721369	-6.81432	-0.0658336
8022902	0.609717	0.472782	0.721125	-6.8145	0.0536158	INO80C	INO80 complex subunit C
8174933	0.609913	0.472952	0.720847	-6.8147	0.061006
8035903	0.609914	0.472971	0.720816	-6.81472	0.0727837
7958423	0.610178	0.473194	-0.720452	-6.81498	-0.0419117
7950897	0.610187	0.473243	0.720372	-6.81504	0.0566572
8124020	0.610187	0.473245	-0.720368	-6.81504	-0.0578602
8060986	0.610187	0.473257	0.72035	-6.81505	0.054869
8155073	0.610289	0.473354	-0.720191	-6.81517	-0.046297	CCDC107	coiled-coil domain containing 107
7893171	0.610293	0.47339	-0.720131	-6.81521	-0.0932821
8001748	0.610293	0.473394	0.720126	-6.81521	0.0766978	SNORA50A	small nucleolar RNA, H/ACA box 50A
7956395	0.6103	0.473417	-0.720087	-6.81524	-0.0462271	NXPH4	neurexophilin 4
8124181	0.610317	0.473462	0.720014	-6.81529	0.0254973
8078984	0.610317	0.473468	0.720005	-6.8153	0.0391416	RPL14	ribosomal protein L14
8041015	0.610397	0.473548	0.719875	-6.81539	0.0516636	SLC4A1AP	solute carrier family 4 member 1 adaptor protein
7895860	0.610425	0.473591	-0.719804	-6.81545	-0.0932701
8028552	0.610425	0.473606	0.71978	-6.81546	0.0353966	NFKBIB	NFKB inhibitor beta
8174642	0.610524	0.473702	0.719623	-6.81558	0.0561522	DANT2	DXZ4 associated non-coding transcript 2, distal
8066136	0.610573	0.473758	-0.719532	-6.81564	-0.0657734	RBL1	RB transcriptional corepressor like 1
7983718	0.610756	0.473918	0.71927	-6.81583	0.048951	SCG3	secretogranin III
8143459	0.610858	0.474016	0.719111	-6.81594	0.0595351
7978376	0.610858	0.474034	-0.719081	-6.81597	-0.0867379	STXBP6	syntaxin binding protein 6
7917944	0.610944	0.474119	-0.718942	-6.81606	-0.0439059	MIR137///MIR137HG	microRNA 137///MIR137 host gene
7893276	0.611094	0.474254	-0.718723	-6.81622	-0.0694248
8067709	0.611463	0.474559	0.718225	-6.81658	0.0319209	GMEB2	glucocorticoid modulatory element binding protein 2
8121134	0.611502	0.474608	0.718145	-6.81664	0.0689174
8025375	0.611563	0.474679	0.718029	-6.81672	0.0458814	CCL25	C-C motif chemokine ligand 25
7899093	0.611563	0.474691	0.718009	-6.81673	0.0411151	FAM110D	family with sequence similarity 110 member D
8023450	0.611604	0.474776	0.717872	-6.81683	0.0472467	TXNL1	thioredoxin like 1
8002209	0.611604	0.474788	0.717851	-6.81685	0.0529309
7911094	0.611604	0.474794	0.717841	-6.81685	0.0253797
8085768	0.611604	0.474797	-0.717837	-6.81686	-0.0586096
8083814	0.611728	0.474911	0.71765	-6.81699	0.0390767	SAMD7	sterile alpha motif domain containing 7
7899600	0.611731	0.474932	0.717617	-6.81702	0.0466306
8007028	0.611737	0.474955	0.717579	-6.81704	0.0446379	CASC3	cancer susceptibility candidate 3
7893819	0.612231	0.475357	-0.716924	-6.81751	-0.104199
7896190	0.612706	0.475762	-0.716265	-6.81798	-0.128415
8143597	0.612706	0.475763	-0.716263	-6.81798	-0.0719844	TCAF1	TRPM8 channel associated factor 1
8121515	0.612743	0.475816	-0.716177	-6.81805	-0.136391	SLC16A10	solute carrier family 16 member 10
7952325	0.612743	0.475828	-0.716157	-6.81806	-0.0378451	HSPA8	heat shock protein family A (Hsp70) member 8
7893629	0.612775	0.475872	0.716086	-6.81811	0.0546977
8161575	0.612839	0.475951	0.715958	-6.8182	0.0715718	CBWD6///CBWD3///CBWD5///CBWD2///CBWD1///CBWD6///CBWD3///CBWD5///CBWD1	COBW domain containing 6///COBW domain containing 3///COBW domain containing 5///COBW domain containing 2///COBW domain containing 1///COBW domain containing 6///COBW domain containing 3///COBW domain containing 5///COBW domain containing 1
8124684	0.612839	0.475959	-0.715945	-6.81821	-0.0647554	ZFP57	ZFP57 zinc finger protein
7941179	0.612879	0.476008	-0.715864	-6.81827	-0.0783047	CAPN1	calpain 1
8105862	0.612912	0.47607	0.715763	-6.81834	0.04526	CDK7	cyclin dependent kinase 7
8177462	0.612912	0.47607	0.715763	-6.81834	0.04526	CDK7	cyclin dependent kinase 7
8076436	0.612955	0.476123	0.715678	-6.8184	0.040343	TCF20	transcription factor 20
7982805	0.613081	0.476238	0.715489	-6.81854	0.0448892	GCHFR	GTP cyclohydrolase I feedback regulator
8172296	0.613092	0.476266	-0.715445	-6.81857	-0.0442196	NDUFB11	NADH:ubiquinone oxidoreductase subunit B11
8030105	0.61311	0.476298	0.715393	-6.81861	0.0380496	FGF21	fibroblast growth factor 21
8045279	0.613112	0.476318	-0.71536	-6.81863	-0.120224
8031949	0.613168	0.47638	0.715259	-6.8187	0.0302503	ZNF324B	zinc finger protein 324B
7978754	0.613283	0.476509	-0.715049	-6.81885	-0.0661308	C11orf58	chromosome 11 open reading frame 58
7892565	0.613283	0.476523	0.715026	-6.81887	0.0890598
8103778	0.613283	0.476524	-0.715024	-6.81887	-0.0404762	GLRA3	glycine receptor alpha 3
7924085	0.613382	0.476635	-0.714845	-6.819	-0.0576209	RD3	retinal degeneration 3
7999025	0.613382	0.476649	-0.714821	-6.81901	-0.0764413	TRAP1	TNF receptor associated protein 1
7895404	0.613382	0.476657	-0.714809	-6.81902	-0.168456
8143899	0.613545	0.476802	0.714573	-6.81919	0.0605045
7972888	0.613645	0.476906	0.714403	-6.81931	0.0703015	PCID2	PCI domain containing 2
8024323	0.613645	0.476917	0.714386	-6.81933	0.0500745	REEP6	receptor accessory protein 6
8013177	0.613651	0.476939	0.714349	-6.81935	0.0307276
8121317	0.613705	0.477005	0.714242	-6.81943	0.0433464
8165083	0.613705	0.477019	0.71422	-6.81944	0.0438057	LHX3	LIM homeobox 3
8104619	0.613726	0.477053	0.714164	-6.81948	0.0395773
7937228	0.613767	0.477103	0.714083	-6.81954	0.0544086	SPRN	shadow of prion protein homolog (zebrafish)
8093171	0.613778	0.477131	0.714038	-6.81957	0.088152	MELTF	melanotransferrin
8159919	0.613831	0.477201	-0.713924	-6.81965	-0.0720822	SPATA6L	spermatogenesis associated 6 like
7893940	0.613831	0.477209	0.713911	-6.81966	0.104795
7896017	0.613837	0.477248	-0.713848	-6.81971	-0.0830616
7894580	0.613837	0.477251	-0.713843	-6.81971	-0.113592
7895122	0.614094	0.477469	0.713489	-6.81996	0.0363593
7893800	0.614103	0.477494	-0.713447	-6.81999	-0.114533
8124654	0.614342	0.477709	-0.713098	-6.82024	-0.09829	GABBR1	gamma-aminobutyric acid type B receptor subunit 1
7895531	0.614342	0.477717	-0.713085	-6.82025	-0.0674636
7931556	0.614401	0.477781	0.712982	-6.82033	0.0557597	VENTX	VENT homeobox
7896448	0.614471	0.477854	-0.712862	-6.82041	-0.0687645
7897522	0.614636	0.478016	-0.712599	-6.8206	-0.0529271	RBP7	retinol binding protein 7
8072577	0.614636	0.47802	0.712594	-6.8206	0.0407337	YWHAH	tyrosine 3-monooxygenase/tryptophan 5-monooxygenase activation protein eta
8039316	0.614669	0.478063	-0.712523	-6.82065	-0.0461711	PPP1R12C	protein phosphatase 1 regulatory subunit 12C
8111129	0.614703	0.478109	0.712449	-6.8207	0.0487728	ZNF622	zinc finger protein 622
8087481	0.614708	0.478131	0.712413	-6.82073	0.0520853	CDHR4	cadherin related family member 4
8027320	0.614855	0.478264	0.712198	-6.82088	0.0435573	LOC641367	cyclin Y like 1 pseudogene
7949021	0.614894	0.478343	0.712069	-6.82098	0.0523259	RCOR2	REST corepressor 2
8110649	0.614894	0.478351	-0.712055	-6.82098	-0.0332227	TRIM41	tripartite motif containing 41
8111214	0.614894	0.478372	-0.712022	-6.82101	-0.106853
7910217	0.614894	0.478374	0.712019	-6.82101	0.0427401	WNT3A	Wnt family member 3A
8180360	0.614894	0.478386	-0.711999	-6.82103	-0.106456	OR8G1	olfactory receptor family 8 subfamily G member 1 (gene/pseudogene)
8097513	0.615019	0.478519	0.711783	-6.82118	0.104927	MGST2	microsomal glutathione S-transferase 2
8176719	0.615019	0.478557	-0.711722	-6.82122	-0.436609	EIF1AY	eukaryotic translation initiation factor 1A, Y-linked
8173611	0.615019	0.478575	0.711693	-6.82124	0.060417
8086517	0.615019	0.478575	-0.711693	-6.82124	-0.0957126	CDCP1	CUB domain containing protein 1
7956937	0.615019	0.478577	-0.71169	-6.82124	-0.0497173	RAP1B	RAP1B, member of RAS oncogene family
7939900	0.615173	0.478715	0.711466	-6.8214	0.0804245	OR4C13	olfactory receptor family 4 subfamily C member 13
8132415	0.615174	0.478734	-0.711434	-6.82143	-0.0340419
7892720	0.61548	0.478991	-0.711018	-6.82172	-0.0872149
8063408	0.615495	0.479021	-0.71097	-6.82176	-0.0836087
8137330	0.615569	0.479096	0.710847	-6.82184	0.0642149
7917885	0.615685	0.479205	0.71067	-6.82197	0.0852069	CNN3	calponin 3
7894946	0.615701	0.479236	0.71062	-6.822	0.0701825
8037301	0.615748	0.479292	-0.71053	-6.82207	-0.0398366	LYPD3	LY6/PLAUR domain containing 3
8143065	0.616108	0.4796	-0.71003	-6.82242	-0.0486548	C7orf49	chromosome 7 open reading frame 49
7895138	0.616108	0.479609	0.710015	-6.82243	0.0644075
7955985	0.616193	0.479706	0.709859	-6.82254	0.0772161	OR6C74	olfactory receptor family 6 subfamily C member 74
8044107	0.616193	0.479724	0.70983	-6.82256	0.0276038
7950140	0.616193	0.479731	-0.709818	-6.82257	-0.0425925	LOC220077	dedicator of cytokinesis 1 pseudogene
8123876	0.616214	0.479766	0.709761	-6.82261	0.0452705	LINC00518	long intergenic non-protein coding RNA 518
7949763	0.616274	0.479831	-0.709656	-6.82269	-0.0352663
8052866	0.616289	0.479861	0.709608	-6.82272	0.0630555	FAM136A	family with sequence similarity 136 member A
7994341	0.616402	0.479967	0.709435	-6.82284	0.0491452
8076509	0.61647	0.480039	-0.709319	-6.82293	-0.055694
7954602	0.616516	0.480093	0.709231	-6.82299	0.0620393
8179716	0.616583	0.480164	0.709116	-6.82307	0.0479222	CDSN	corneodesmosin
8063347	0.616608	0.480202	-0.709054	-6.82311	-0.0513082
8176018	0.616636	0.480243	0.708989	-6.82316	0.0422886	TEX28	testis expressed 28
8099811	0.616653	0.480274	0.708937	-6.8232	0.0538313
8063427	0.616698	0.480336	0.708838	-6.82327	0.0493789	MOCS3	molybdenum cofactor synthesis 3
7894415	0.616698	0.480346	0.708821	-6.82328	0.122937
8110399	0.616704	0.480389	0.708751	-6.82333	0.0339415	B4GALT7	beta-1,4-galactosyltransferase 7
7991080	0.616704	0.480396	-0.708741	-6.82334	-0.0437702	BNC1	basonuclin 1
8100832	0.616704	0.480407	0.708723	-6.82335	0.0696923
7894319	0.616761	0.480486	-0.708594	-6.82344	-0.0669258
8097910	0.616761	0.480488	-0.708591	-6.82344	-0.0437807	FGB	fibrinogen beta chain
7956892	0.6171	0.480771	-0.708134	-6.82377	-0.0337752
7982350	0.61728	0.480948	0.707847	-6.82397	0.0627124	GOLGA8R///GOLGA8O///GOLGA8N	golgin A8 family member R///golgin A8 family member O///golgin A8 family member N
7987139	0.61728	0.480948	0.707847	-6.82397	0.0627124	GOLGA8R///GOLGA8O///GOLGA8N	golgin A8 family member R///golgin A8 family member O///golgin A8 family member N
8155521	0.617384	0.481052	0.707679	-6.82409	0.0629561	FAM27B	family with sequence similarity 27 member B
8075707	0.617384	0.481067	0.707655	-6.8241	0.0245933
7892959	0.61741	0.481105	0.707592	-6.82415	0.105854
7894487	0.617418	0.48113	0.707552	-6.82418	0.0481478
7893646	0.617497	0.48121	0.707423	-6.82427	0.103012
7940189	0.617584	0.481296	0.707283	-6.82437	0.0444229	OR4D9	olfactory receptor family 4 subfamily D member 9
7920214	0.617787	0.481473	-0.706997	-6.82457	-0.0729987	SPRR2E	small proline rich protein 2E
7908988	0.617897	0.481577	0.706829	-6.82469	0.0538733	SNRPE	small nuclear ribonucleoprotein polypeptide E
8180287	0.617961	0.481646	0.706718	-6.82477	0.0512412	RPL31	ribosomal protein L31
8138939	0.618198	0.48185	0.706389	-6.825	0.053574
8064462	0.618414	0.482037	-0.706086	-6.82521	-0.0391743
8055596	0.618572	0.482179	-0.705855	-6.82537	-0.0913447
8008723	0.618572	0.482196	0.705828	-6.82539	0.0485186	EPX	eosinophil peroxidase
8003627	0.618586	0.482226	-0.70578	-6.82543	-0.0429659	TIMM22///TIMM22	translocase of inner mitochondrial membrane 22 homolog (yeast)///translocase of inner mitochondrial membrane 22 homolog (yeast)
7929256	0.618594	0.482251	0.70574	-6.82546	0.0939392
8015257	0.618651	0.482314	0.705637	-6.82553	0.046315	KRT33A	keratin 33A
7968252	0.618684	0.482371	-0.705545	-6.82559	-0.0612896
8126007	0.618684	0.482377	0.705536	-6.8256	0.0358012	PXT1	peroxisomal, testis specific 1
7918751	0.618709	0.482421	-0.705466	-6.82565	-0.047405
8061666	0.618709	0.482433	0.705445	-6.82566	0.0825949
7947528	0.618771	0.482501	0.705336	-6.82574	0.0445656	LINC00610///COMMD9	long intergenic non-protein coding RNA 610///COMM domain containing 9
8082504	0.618837	0.482588	-0.705195	-6.82584	-0.0448033	HMCES	5-hydroxymethylcytosine (hmC) binding, ES cell-specific
7953934	0.618837	0.482589	0.705193	-6.82584	0.03597
8126939	0.618839	0.482622	0.705141	-6.82588	0.0400228	DEFB110	defensin beta 110
8079719	0.618839	0.482628	-0.70513	-6.82589	-0.0433954	CCDC36	coiled-coil domain containing 36
8001971	0.619033	0.482798	-0.704856	-6.82608	-0.0429968	LRRC29	leucine rich repeat containing 29
8063449	0.619086	0.482858	0.704759	-6.82615	0.0527003	LOC101927770	uncharacterized LOC101927770
8125850	0.619102	0.482889	-0.704709	-6.82618	-0.0451302	C6orf106	chromosome 6 open reading frame 106
8051985	0.619184	0.482972	0.704575	-6.82628	0.0320744
7973371	0.619326	0.483101	0.704367	-6.82642	0.0470602	C14orf119	chromosome 14 open reading frame 119
7947531	0.619367	0.483152	-0.704285	-6.82648	-0.0476601	COMMD9	COMM domain containing 9
8036430	0.61939	0.483188	0.704226	-6.82652	0.0428966	ZNF781	zinc finger protein 781
7982185	0.619426	0.483254	-0.70412	-6.8266	-0.0492342	LOC100289656///DEXI	Dexi homolog (mouse) pseudogene///Dexi homolog
7986685	0.619426	0.483254	-0.70412	-6.8266	-0.0492342	LOC100289656///DEXI	Dexi homolog (mouse) pseudogene///Dexi homolog
7975482	0.619529	0.483352	-0.703961	-6.82671	-0.0467688	RGS6	regulator of G-protein signaling 6
7958948	0.619788	0.483573	0.703605	-6.82696	0.051781	CFAP73	cilia and flagella associated protein 73
7892725	0.620013	0.483767	-0.703291	-6.82718	-0.140234
8138224	0.620124	0.48388	0.70311	-6.82731	0.0607842	NDUFA4	NDUFA4, mitochondrial complex associated
7948741	0.620124	0.483891	0.703092	-6.82732	0.0568193	B3GAT3	beta-1,3-glucuronyltransferase 3
7893845	0.620233	0.483997	0.702922	-6.82744	0.0773186
7941444	0.620233	0.484014	-0.702894	-6.82746	-0.0812248	CTSW	cathepsin W
7956279	0.620233	0.484033	0.702864	-6.82748	0.0522425
8030366	0.620346	0.484139	0.702692	-6.8276	0.106641	SNORD35A	small nucleolar RNA, C/D box 35A
7896328	0.620414	0.484211	-0.702576	-6.82768	-0.120645
8099539	0.620507	0.484303	-0.702429	-6.82778	-0.0599137
7895810	0.620509	0.484322	0.702397	-6.82781	0.0670663
8114709	0.620521	0.484361	-0.702334	-6.82785	-0.0511063	FCHSD1	FCH and double SH3 domains 1
8010036	0.620521	0.484377	0.702308	-6.82787	0.039718	ZACN///EXOC7	zinc activated ion channel///exocyst complex component 7
8136293	0.620521	0.484387	0.702292	-6.82788	0.0333473	EXOC4	exocyst complex component 4
8108478	0.620566	0.484441	0.702205	-6.82794	0.0783229	CYSTM1	cysteine rich transmembrane module containing 1
7894488	0.620574	0.484466	0.702164	-6.82797	0.0935774
7957006	0.620721	0.4846	0.701949	-6.82812	0.0312192
8054939	0.621031	0.48486	0.70153	-6.82841	0.0370965
8070789	0.621205	0.485028	0.70126	-6.8286	0.0594393	KRTAP12-4	keratin associated protein 12-4
8070295	0.621205	0.485038	-0.701243	-6.82862	-0.0714753
7933933	0.621205	0.485069	-0.701194	-6.82865	-0.115828	DNAJC12	DnaJ heat shock protein family (Hsp40) member C12
8020549	0.621205	0.485071	0.70119	-6.82865	0.0714618
8095214	0.621207	0.485106	0.701134	-6.82869	0.0717078
7962341	0.621207	0.485126	0.701102	-6.82871	0.075834
7985695	0.621207	0.485129	-0.701097	-6.82872	-0.0434538	AKAP13	A-kinase anchoring protein 13
7961595	0.621259	0.485188	0.701001	-6.82878	0.0591143	RERGL	RERG like
8017253	0.621281	0.485224	-0.700944	-6.82882	-0.0434577
7967586	0.621381	0.485321	0.700788	-6.82893	0.031174
7894980	0.621411	0.485377	0.700698	-6.829	0.0561886
8126033	0.621411	0.485382	0.70069	-6.829	0.0589302
8173596	0.621558	0.485515	0.700476	-6.82915	0.0356275	PABPC1L2B///PABPC1L2A	poly(A) binding protein cytoplasmic 1 like 2B///poly(A) binding protein cytoplasmic 1 like 2A
7985080	0.621609	0.485573	0.700381	-6.82922	0.0362249	ISL2	ISL LIM homeobox 2
7991104	0.621714	0.485693	-0.700189	-6.82935	-0.0611024
7991169	0.621714	0.485693	-0.700189	-6.82935	-0.0611024
7973468	0.621847	0.485815	0.699992	-6.82949	0.0433492	CARMIL3	capping protein regulator and myosin 1 linker 3
7956697	0.621976	0.485935	0.699799	-6.82963	0.0364697	MON2	MON2 homolog, regulator of endosome-to-Golgi trafficking
7938208	0.622012	0.485996	0.699701	-6.82969	0.0446593	RBMXL2	RNA binding motif protein, X-linked like 2
8023156	0.622012	0.486001	0.699694	-6.8297	0.0530025	TCEB3CL2///TCEB3CL///TCEB3C///TCEB3B	transcription elongation factor B subunit 3C like 2///transcription elongation factor B subunit 3C like///transcription elongation factor B subunit 3C///transcription elongation factor B subunit 3B
7893813	0.622193	0.486161	0.699436	-6.82988	0.087253
8100458	0.622237	0.486214	-0.69935	-6.82994	-0.0344291	PDCL2	phosducin like 2
8044094	0.62226	0.486257	0.699282	-6.82999	0.0545848	TMEM182	transmembrane protein 182
8045151	0.62226	0.486285	0.699236	-6.83002	0.0255261
8052583	0.62226	0.486288	0.699232	-6.83002	0.0416409
7939973	0.622293	0.486333	-0.69916	-6.83007	-0.0330334	OR5T3	olfactory receptor family 5 subfamily T member 3
8045806	0.622322	0.486374	0.699094	-6.83012	0.0223977
8075200	0.622379	0.486452	-0.698968	-6.83021	-0.0438795	RHBDD3	rhomboid domain containing 3
8048205	0.622379	0.486474	-0.698932	-6.83023	-0.13233	IGFBP2	insulin like growth factor binding protein 2
7936089	0.622379	0.486475	0.698931	-6.83023	0.0433649
7979398	0.622516	0.4866	0.698729	-6.83037	0.057318
8147396	0.622578	0.486679	0.698603	-6.83046	0.0522222	INTS8	integrator complex subunit 8
8173926	0.622578	0.486687	0.69859	-6.83047	0.0436198
7906753	0.622588	0.486713	0.698549	-6.8305	0.0439803
7981111	0.622617	0.486754	-0.698482	-6.83055	-0.0354523	DICER1	dicer 1, ribonuclease III
7979473	0.62266	0.486807	-0.698397	-6.8306	-0.0723313	DHRS7	dehydrogenase/reductase 7
7895324	0.622725	0.486876	0.698286	-6.83068	0.0596688
8104163	0.622848	0.486991	0.698101	-6.83081	0.0447856	LRRC14B	leucine rich repeat containing 14B
8054758	0.622858	0.487021	0.698052	-6.83084	0.0613174	DDX11L9///DDX11L5///DDX11L1///DDX11L10///DDX11L16///DDX11L2///DDX11L5	DEAD/H-box helicase 11 like 9///DEAD/H-box helicase 11 like 5///DEAD/H-box helicase 11 like 1///DEAD/H-box helicase 11 like 10///DEAD/H-box helicase 11 like 16///DEAD/H-box helicase 11 like 2///DEAD/H-box helicase 11 like 5
7895175	0.622858	0.487036	0.698028	-6.83086	0.0726529
7917790	0.622892	0.487099	0.697927	-6.83093	0.0363852
8152323	0.622892	0.4871	0.697926	-6.83093	0.074648	EIF3E	eukaryotic translation initiation factor 3 subunit E
7918550	0.622896	0.487122	-0.697891	-6.83096	-0.0531956
7942174	0.622921	0.487168	0.697817	-6.83101	0.0372799	PPFIA1	PTPRF interacting protein alpha 1
7971177	0.622921	0.487182	-0.697795	-6.83102	-0.0438209	FOXO1	forkhead box O1
8018972	0.622921	0.487198	-0.697769	-6.83104	-0.0724228	CEP295NL	CEP295 N-terminal like
7991742	0.623062	0.487327	-0.697561	-6.83119	-0.0345425	MPG	N-methylpurine DNA glycosylase
8073068	0.623076	0.487356	-0.697514	-6.83122	-0.113479	APOBEC3C	apolipoprotein B mRNA editing enzyme catalytic subunit 3C
8163535	0.623313	0.487561	0.697185	-6.83145	0.0498393	AMBP	alpha-1-microglobulin/bikunin precursor
7990090	0.623313	0.487597	0.697128	-6.83149	0.0674793
8054039	0.623313	0.487598	0.697126	-6.83149	0.0328724
7952475	0.623314	0.48762	0.697091	-6.83151	0.0432347	HEPACAM	hepatic and glial cell adhesion molecule
7920045	0.623314	0.487664	0.697021	-6.83156	0.0273429
8023375	0.623314	0.487664	0.69702	-6.83156	0.0393661
8066275	0.623314	0.487674	-0.697004	-6.83158	-0.0455941
7931888	0.623431	0.487784	0.696827	-6.8317	0.0502205	ANKRD16	ankyrin repeat domain 16
7896674	0.623661	0.487995	-0.696489	-6.83193	-0.110184
8163424	0.623661	0.488002	-0.696477	-6.83194	-0.0527658
7949277	0.623671	0.488028	-0.696435	-6.83197	-0.0507686	ATG2A	autophagy related 2A
8023644	0.623737	0.488102	0.696316	-6.83205	0.0295807	PHLPP1	PH domain and leucine rich repeat protein phosphatase 1
8119427	0.623737	0.488118	0.696291	-6.83207	0.0572691	TREML4	triggering receptor expressed on myeloid cells like 4
7957298	0.623819	0.4882	0.696159	-6.83216	0.0565714	NAV3	neuron navigator 3
7918936	0.623825	0.488224	-0.69612	-6.83219	-0.0521015	VTCN1	V-set domain containing T cell activation inhibitor 1
7976552	0.62391	0.488309	0.695984	-6.83228	0.0868601
7896215	0.623953	0.488362	0.6959	-6.83234	0.119114
8148799	0.623986	0.488406	0.695829	-6.83239	0.0276499	HGH1	HGH1 homolog
7911248	0.624065	0.488487	-0.695699	-6.83248	-0.0470711	OR2L5	olfactory receptor family 2 subfamily L member 5
7918533	0.624253	0.488652	0.695433	-6.83267	0.108668	TMIGD3///ADORA3///TMIGD3///ADORA3	transmembrane and immunoglobulin domain containing 3///adenosine A3 receptor///transmembrane and immunoglobulin domain containing 3///adenosine A3 receptor
7948046	0.624377	0.488769	-0.695247	-6.8328	-0.0809185	OR4C13	olfactory receptor family 4 subfamily C member 13
8060528	0.624556	0.488928	0.694992	-6.83297	0.042561	C20orf141	chromosome 20 open reading frame 141
7894949	0.624647	0.489018	0.694848	-6.83307	0.0831302
7934141	0.624782	0.489142	-0.694648	-6.83321	-0.0457288	NPFFR1	neuropeptide FF receptor 1
7997700	0.625012	0.489341	-0.69433	-6.83343	-0.0569826
7910381	0.625092	0.489426	0.694194	-6.83353	0.0681685	DUSP5P1	dual specificity phosphatase 5 pseudogene 1
8078527	0.625092	0.489441	0.694168	-6.83355	0.0543307	MIR128-2	microRNA 128-2
7895316	0.625116	0.489506	0.694064	-6.83362	0.0911785
8076754	0.625116	0.489512	0.694056	-6.83362	0.0534582	PKDREJ	polycystin (PKD) family receptor for egg jelly
7893669	0.625116	0.489516	0.694049	-6.83363	0.129985
8120464	0.625278	0.489684	0.69378	-6.83381	0.0456064
7895817	0.625278	0.489691	0.693769	-6.83382	0.0916163
8018324	0.625278	0.4897	0.693754	-6.83383	0.0341903	GGA3	golgi associated, gamma adaptin ear containing, ARF binding protein 3
8030403	0.625314	0.489747	-0.693679	-6.83388	-0.0371387	PRR12	proline rich 12
8105409	0.625326	0.489775	0.693634	-6.83392	0.0709393
8030972	0.625351	0.489813	0.693573	-6.83396	0.0479428	VN1R2	vomeronasal 1 receptor 2
8083739	0.625372	0.489849	0.693516	-6.834	0.0458585	MIR16-2	microRNA 16-2
7927597	0.625376	0.48987	-0.693481	-6.83402	-0.0462494
8170362	0.625518	0.490001	-0.693272	-6.83417	-0.0662606
8070891	0.625589	0.490075	-0.693153	-6.83425	-0.0538366	LINC00205	long intergenic non-protein coding RNA 205
7895615	0.625609	0.490109	0.693098	-6.83429	0.115438
8023593	0.625675	0.4902	-0.692953	-6.83439	-0.0672149	MC4R	melanocortin 4 receptor
7959623	0.625675	0.49022	0.692921	-6.83441	0.0698379	GTF2H3	general transcription factor IIH subunit 3
8180268	0.625675	0.490235	0.692898	-6.83443	0.112049	CYP51A1	cytochrome P450 family 51 subfamily A member 1
8114083	0.625675	0.490236	-0.692895	-6.83443	-0.0302442	AFF4	AF4/FMR2 family member 4
8059716	0.625714	0.490285	-0.692816	-6.83448	-0.0450945	LINC00471	long intergenic non-protein coding RNA 471
7962203	0.625813	0.490382	-0.692661	-6.83459	-0.0439158	YARS2	tyrosyl-tRNA synthetase 2
8115344	0.625905	0.490473	0.692516	-6.83469	0.0429434
8159086	0.625922	0.490505	0.692465	-6.83473	0.0445768	ADAMTSL2	ADAMTS like 2
8053139	0.626098	0.490662	0.692214	-6.8349	0.0388906	C2orf81	chromosome 2 open reading frame 81
8031931	0.626128	0.490718	0.692124	-6.83496	0.15736
7940636	0.626128	0.490723	0.692116	-6.83497	0.0395527	SCGB2A2	secretoglobin family 2A member 2
7959144	0.626181	0.490784	-0.692018	-6.83503	-0.0504654
8022100	0.626196	0.490814	-0.69197	-6.83507	-0.0601462
7893077	0.626239	0.490866	-0.691886	-6.83513	-0.0494024
8035254	0.626241	0.490887	-0.691854	-6.83515	-0.046009	USHBP1	USH1 protein network component harmonin binding protein 1
8118804	0.626278	0.490935	0.691776	-6.8352	0.0431236	PACSIN1	protein kinase C and casein kinase substrate in neurons 1
7893347	0.626292	0.490964	0.69173	-6.83523	0.0329421
7946380	0.626306	0.490995	0.691681	-6.83527	0.0524503	TRIM66	tripartite motif containing 66
8146955	0.626401	0.491088	0.691532	-6.83537	0.0808138
7983828	0.626569	0.491238	-0.691291	-6.83554	-0.080966	TEX9	testis expressed 9
7895975	0.626677	0.491342	-0.691126	-6.83565	-0.0752123
7901359	0.626935	0.491563	0.690772	-6.83589	0.0229563
7929145	0.62699	0.491625	-0.690673	-6.83596	-0.0470608	HECTD2	HECT domain E3 ubiquitin protein ligase 2
7912515	0.627028	0.491674	0.690595	-6.83602	0.0437541	NPPA	natriuretic peptide A
8121130	0.627169	0.491809	0.690379	-6.83617	0.107737
8144184	0.627169	0.491822	0.690359	-6.83618	0.0393271	ESYT2	extended synaptotagmin 2
8103745	0.627212	0.491884	-0.690259	-6.83625	-0.0429972	HAND2	heart and neural crest derivatives expressed 2
8163273	0.627212	0.491893	0.690244	-6.83626	0.0577499	OR2K2	olfactory receptor family 2 subfamily K member 2
7960172	0.627222	0.49192	0.690202	-6.83629	0.0423744	FAM138D	family with sequence similarity 138 member D
8126839	0.627249	0.491962	0.690134	-6.83634	0.077084	TNFRSF21	TNF receptor superfamily member 21
7893314	0.627249	0.491983	0.6901	-6.83636	0.122436
8045697	0.627249	0.491998	-0.690077	-6.83637	-0.0570282	RIF1	replication timing regulatory factor 1
7908204	0.627523	0.492232	-0.689703	-6.83663	-0.0975327	HMCN1	hemicentin 1
8144420	0.627537	0.492291	-0.689608	-6.8367	-0.0954812	LINC00965///LINC00965	long intergenic non-protein coding RNA 965///long intergenic non-protein coding RNA 965
8144494	0.627537	0.492291	-0.689608	-6.8367	-0.0954812	LINC00965///LINC00965	long intergenic non-protein coding RNA 965///long intergenic non-protein coding RNA 965
8044191	0.627537	0.492299	0.689595	-6.83671	0.0346661	SLC5A7	solute carrier family 5 member 7
7977016	0.62757	0.49236	-0.689498	-6.83677	-0.0453715
7893083	0.62757	0.492363	-0.689494	-6.83678	-0.118917
8140686	0.62763	0.49244	0.68937	-6.83686	0.133073	SEMA3D	semaphorin 3D
8158993	0.62763	0.492448	0.689358	-6.83687	0.0522294
7892532	0.62767	0.492498	0.689278	-6.83692	0.0678122
7952810	0.627696	0.492537	-0.689215	-6.83697	-0.0793567	IGSF9B	immunoglobulin superfamily member 9B
8013384	0.627702	0.492561	0.689177	-6.83699	0.0606759	ALDH3A1	aldehyde dehydrogenase 3 family member A1
8002102	0.627806	0.492661	-0.689017	-6.8371	-0.0526376
7980828	0.627996	0.492837	0.688736	-6.8373	0.071804	CCDC88C	coiled-coil domain containing 88C
8094741	0.627996	0.492859	-0.688701	-6.83732	-0.0539625
8054614	0.627996	0.492867	0.688688	-6.83733	0.0585859	ANAPC1P1///LOC285074///ANAPC1	anaphase promoting complex subunit 1 pseudogene 1///anaphase promoting complex subunit 1 pseudogene///anaphase promoting complex subunit 1
8174554	0.628023	0.492907	0.688625	-6.83737	0.0450918
8104661	0.628115	0.492998	-0.688479	-6.83747	-0.0384591
8144619	0.628137	0.493039	-0.688414	-6.83752	-0.061391
8074931	0.628137	0.493068	-0.688367	-6.83755	-0.0321004	ZNF70	zinc finger protein 70
8079107	0.628137	0.493072	0.688361	-6.83756	0.0389155	KLHL40	kelch like family member 40
8058668	0.628291	0.493216	0.68813	-6.83771	0.0639317
8114205	0.628291	0.493231	0.688107	-6.83773	0.0284633
8048712	0.628326	0.493284	0.688023	-6.83779	0.0412249	LOC440934	uncharacterized LOC440934
7892622	0.628326	0.493304	-0.687991	-6.83781	-0.0782239
7894559	0.628326	0.493322	-0.687962	-6.83783	-0.119416
7965873	0.628326	0.493341	-0.687931	-6.83785	-0.0972997	IGF1	insulin like growth factor 1
7927658	0.628326	0.493353	-0.687913	-6.83786	-0.0629604	UBE2D1	ubiquitin conjugating enzyme E2 D1
8068866	0.628413	0.493464	-0.687735	-6.83799	-0.0319775	PKNOX1	PBX/knotted 1 homeobox 1
7963304	0.628413	0.493474	0.687719	-6.838	0.037275	CELA1	chymotrypsin like elastase family member 1
8010379	0.628413	0.493481	-0.687709	-6.838	-0.0480079	CARD14	caspase recruitment domain family member 14
8145691	0.628413	0.493509	0.687663	-6.83804	0.0620541	UBXN8	UBX domain protein 8
8129087	0.628413	0.493515	0.687653	-6.83804	0.0617312
7996256	0.62842	0.49354	0.687614	-6.83807	0.0372535
7905163	0.628542	0.493654	0.687432	-6.83819	0.0569911	MRPS21	mitochondrial ribosomal protein S21
8078196	0.628662	0.493791	-0.687214	-6.83834	-0.0536319	KCNH8	potassium voltage-gated channel subfamily H member 8
7918223	0.628662	0.49383	-0.687152	-6.83839	-0.0460812	HENMT1	HEN1 methyltransferase homolog 1
8147262	0.628662	0.493834	0.687145	-6.83839	0.0548955	OTUD6B	OTU domain containing 6B
8117535	0.628662	0.493842	0.687133	-6.8384	0.0617762	HIST1H2AG	histone cluster 1, H2ag
7926319	0.628662	0.493858	-0.687107	-6.83842	-0.0534959	SUV39H2	suppressor of variegation 3-9 homolog 2
7973510	0.628662	0.493863	0.687099	-6.83842	0.0424244	CPNE6	copine 6
7896322	0.628662	0.493894	-0.68705	-6.83846	-0.0975725
8010354	0.628662	0.4939	-0.687039	-6.83846	-0.0716873	GAA	glucosidase alpha, acid
8065069	0.628727	0.49397	0.686928	-6.83854	0.0539776
7937984	0.628754	0.494011	-0.686864	-6.83858	-0.0665334	OR51L1	olfactory receptor family 51 subfamily L member 1
7895826	0.628794	0.494061	-0.686784	-6.83864	-0.0911128
7999520	0.628822	0.494101	-0.686719	-6.83868	-0.0767073	RSL1D1	ribosomal L1 domain containing 1
7895361	0.628848	0.494175	-0.686601	-6.83876	-0.135153
7892780	0.628848	0.494177	0.686598	-6.83877	0.0797056
7896408	0.628848	0.494204	0.686555	-6.8388	0.106721
8052719	0.628848	0.494223	0.686524	-6.83882	0.0452801
8175315	0.628848	0.494233	0.686509	-6.83883	0.119716
8160602	0.628848	0.494235	-0.686505	-6.83883	-0.0316257	APTX	aprataxin
7945894	0.62892	0.494311	0.686385	-6.83891	0.0692718
8177951	0.628972	0.494371	0.686289	-6.83898	0.0557604	HCG27	HLA complex group 27 (non-protein coding)
8008096	0.629254	0.494611	-0.685906	-6.83924	-0.0347985	SNX11	sorting nexin 11
8040630	0.629391	0.494738	-0.685704	-6.83938	-0.118846
8117032	0.629509	0.49485	0.685526	-6.8395	0.0479332
8154838	0.629537	0.49489	0.685461	-6.83955	0.0518291
8084834	0.629748	0.495075	0.685167	-6.83975	0.0346978
7893438	0.629764	0.495107	0.685116	-6.83978	0.0592103
8145652	0.629775	0.495134	0.685073	-6.83981	0.0472911	LEPROTL1	leptin receptor overlapping transcript-like 1
7895752	0.629779	0.495168	0.685019	-6.83985	0.0883826
7897416	0.629779	0.495175	-0.685007	-6.83986	-0.0474572	SLC45A1	solute carrier family 45 member 1
7896359	0.629834	0.495237	-0.684909	-6.83992	-0.0730818
8153328	0.630063	0.495437	0.684591	-6.84014	0.0319658	JRK	Jrk helix-turn-helix protein
8070791	0.630076	0.495466	0.684544	-6.84017	0.0459684	KRTAP12-2	keratin associated protein 12-2
7893175	0.630409	0.495746	0.684098	-6.84048	0.114641
8013191	0.630503	0.49584	-0.68395	-6.84058	-0.0308639	FLII	FLII, actin remodeling protein
8028570	0.630552	0.495897	0.683858	-6.84064	0.0493785	ACP7	acid phosphatase 7, tartrate resistant (putative)
7939657	0.630555	0.495918	-0.683825	-6.84066	-0.044594	DGKZ	diacylglycerol kinase zeta
8154654	0.63058	0.495972	0.683739	-6.84072	0.0449224	CDKN2A-AS1	CDKN2A antisense RNA 1 (head to head)
8133089	0.63058	0.495976	0.683732	-6.84073	0.064148	ZNF92	zinc finger protein 92
7952388	0.630683	0.496076	0.683573	-6.84084	0.0521471	OR10G7	olfactory receptor family 10 subfamily G member 7
7949836	0.630685	0.496114	-0.683512	-6.84088	-0.0578742	CDK2AP2	cyclin dependent kinase 2 associated protein 2
7934779	0.630685	0.496115	0.683511	-6.84088	0.039618	LRIT2	leucine rich repeat, Ig-like and transmembrane domains 2
8136985	0.630792	0.496219	0.683347	-6.84099	0.0557961	OR2A42///OR2A1///OR2A14	olfactory receptor family 2 subfamily A member 42///olfactory receptor family 2 subfamily A member 1///olfactory receptor family 2 subfamily A member 14
7896209	0.630817	0.496257	-0.683285	-6.84103	-0.092379
8127143	0.630824	0.496282	0.683246	-6.84106	0.0410365
7937975	0.630855	0.496325	-0.683177	-6.84111	-0.0403394
7920810	0.630901	0.49638	-0.68309	-6.84117	-0.0319043	GON4L	gon-4 like
7893376	0.631087	0.496546	0.682827	-6.84135	0.118675
7942983	0.631202	0.496664	-0.682638	-6.84147	-0.0466436
8003007	0.631202	0.496674	0.682622	-6.84149	0.041793	PKD1L2	polycystin 1 like 2 (gene/pseudogene)
8167645	0.631471	0.496905	0.682256	-6.84174	0.0371284	NUDT10	nudix hydrolase 10
8142450	0.63151	0.496976	0.682143	-6.84181	0.0560408
8010696	0.63151	0.496992	0.682117	-6.84183	0.052043	NPB	neuropeptide B
8019693	0.63151	0.496992	0.682117	-6.84183	0.052043	NPB	neuropeptide B
8090936	0.631595	0.497078	0.681979	-6.84192	0.049846
8009515	0.631615	0.497113	0.681925	-6.84196	0.047018	LINC01152	long intergenic non-protein coding RNA 1152
7970031	0.631671	0.497187	-0.681808	-6.84204	-0.0354072
8016259	0.631671	0.497211	-0.681768	-6.84207	-0.0660029	LRRC37A2///LRRC37A3///LRRC37A	leucine rich repeat containing 37 member A2///leucine rich repeat containing 37 member A3///leucine rich repeat containing 37A
8169882	0.631671	0.497228	0.681742	-6.84209	0.0376807	BCORL1	BCL6 corepressor-like 1
8173428	0.631671	0.497233	-0.681734	-6.84209	-0.0487165
8013527	0.631728	0.4973	-0.681627	-6.84216	-0.0379694
8042495	0.631728	0.497326	0.681587	-6.84219	0.0592618	SNRNP27	small nuclear ribonucleoprotein U4/U6.U5 subunit 27
8020973	0.631728	0.497335	-0.681573	-6.8422	-0.0412424	FHOD3	formin homology 2 domain containing 3
7965022	0.631729	0.497355	0.681541	-6.84222	0.0606391	KRR1	KRR1, small subunit processome component homolog
8072314	0.631742	0.497386	0.681491	-6.84226	0.0443936	MGC20647	uncharacterized protein MGC20647
8136977	0.631742	0.497403	0.681464	-6.84227	0.0409735
7896481	0.631748	0.497427	-0.681426	-6.8423	-0.0855219
7963664	0.631795	0.497482	0.681338	-6.84236	0.0452618	SP7	Sp7 transcription factor
7943156	0.631872	0.497562	0.681211	-6.84245	0.0434022
8036069	0.631921	0.497645	0.681079	-6.84254	0.0501845	FAM187B	family with sequence similarity 187 member B
8146837	0.631921	0.497669	-0.681041	-6.84256	-0.0827968
8043032	0.631921	0.497675	0.681031	-6.84257	0.0652609
8171533	0.631921	0.497677	0.681029	-6.84257	0.0279249
8168555	0.631973	0.497738	0.680932	-6.84264	0.0309776
8146480	0.631973	0.497756	0.680904	-6.84266	0.059915
7969114	0.632111	0.497884	-0.680701	-6.84279	-0.0620685	SETDB2	SET domain bifurcated 2
7971375	0.632209	0.49798	-0.680548	-6.8429	-0.0265807	TPT1	tumor protein, translationally-controlled 1
7916304	0.63228	0.498055	-0.680429	-6.84298	-0.0468378	GLIS1	GLIS family zinc finger 1
8015293	0.632298	0.498088	0.680376	-6.84302	0.0434749	KRT32	keratin 32
7892717	0.632329	0.498149	-0.680279	-6.84308	-0.0881807
7915991	0.632329	0.49815	0.680278	-6.84308	0.0407881	DMRTA2	DMRT like family A2
7896615	0.63241	0.498233	-0.680146	-6.84317	-0.0834054
8167742	0.632457	0.498289	0.680057	-6.84323	0.0460424	XAGE5	X antigen family member 5
7894493	0.632588	0.498411	-0.679863	-6.84336	-0.0847618
7914467	0.632767	0.498571	-0.679609	-6.84354	-0.0530106	SPOCD1	SPOC domain containing 1
7988625	0.63281	0.498632	0.679513	-6.8436	0.0349206	FAM227B	family with sequence similarity 227 member B
7893277	0.63281	0.498654	-0.679477	-6.84363	-0.0969466
8044913	0.63281	0.49867	0.679452	-6.84364	0.0254572
8037079	0.63281	0.498691	-0.679418	-6.84367	-0.0357394	ATP1A3	ATPase Na+/K+ transporting subunit alpha 3
8136215	0.63281	0.498727	-0.679362	-6.8437	-0.0594931
7950654	0.63281	0.49873	-0.679357	-6.84371	-0.08282	ALG8	ALG8, alpha-1,3-glucosyltransferase
8133072	0.63281	0.498757	-0.679313	-6.84374	-0.0435153	SNORA15	small nucleolar RNA, H/ACA box 15
8133108	0.63281	0.498757	-0.679313	-6.84374	-0.0435153	SNORA15	small nucleolar RNA, H/ACA box 15
7895391	0.633126	0.499025	0.678889	-6.84402	0.0653592
8051666	0.633137	0.499053	0.678844	-6.84406	0.0529515
7938066	0.633155	0.499086	0.678792	-6.84409	0.0554976	OR56A3	olfactory receptor family 56 subfamily A member 3
7959386	0.633237	0.499171	0.678658	-6.84418	0.0357965	LRRC43	leucine rich repeat containing 43
8037272	0.633512	0.499406	0.678285	-6.84443	0.0450117	PSG10P///PSG8///PSG11///PSG9///PSG7///PSG6///PSG5///PSG4///PSG3///PSG2///PSG1	pregnancy specific beta-1-glycoprotein 10, pseudogene///pregnancy specific beta-1-glycoprotein 8///pregnancy specific beta-1-glycoprotein 11///pregnancy specific beta-1-glycoprotein 9///pregnancy specific beta-1-glycoprotein 7 (gene/pseudogene)///pregnancy specific beta-1-glycoprotein 6///pregnancy specific beta-1-glycoprotein 5///pregnancy specific beta-1-glycoprotein 4///pregnancy specific beta-1-glycoprotein 3///pregnancy specific beta-1-glycoprotein 2///pregnancy specific beta-1-glycoprotein 1
8040336	0.633556	0.499459	0.6782	-6.84449	0.042433
7914433	0.633578	0.499496	0.678142	-6.84453	0.0336264	ADGRB2	adhesion G protein-coupled receptor B2
7892794	0.633623	0.499552	0.678053	-6.84459	0.0992514
8117339	0.633623	0.499585	0.678001	-6.84463	0.048119	HIST1H3C	histone cluster 1, H3c
7900652	0.633623	0.499604	0.67797	-6.84465	0.0807388
7896077	0.633623	0.499608	0.677965	-6.84465	0.0790607
8076239	0.633628	0.499631	0.677928	-6.84468	0.0418657
8076739	0.633631	0.499652	-0.677895	-6.8447	-0.0472327	PRR34	proline rich 34
7976241	0.633641	0.499679	0.677852	-6.84473	0.0391128
7969879	0.633661	0.499714	0.677797	-6.84476	0.0543741
7928058	0.633754	0.499806	0.677651	-6.84486	0.0348291
8003068	0.633839	0.499893	0.677513	-6.84496	0.0643827	MPHOSPH6	M-phase phosphoprotein 6
7996034	0.633853	0.499923	0.677466	-6.84499	0.0366027	CCL17	C-C motif chemokine ligand 17
8062796	0.633969	0.500033	0.677292	-6.84511	0.0492102	GDAP1L1	ganglioside induced differentiation associated protein 1 like 1
7892645	0.634044	0.500111	0.677167	-6.84519	0.0669172
7962112	0.634127	0.500203	-0.677022	-6.84529	-0.0714998	CAPRIN2	caprin family member 2
8089677	0.634127	0.500215	-0.677003	-6.8453	-0.0496278
7899069	0.634149	0.500262	-0.676929	-6.84535	-0.0385149
7963923	0.634149	0.500277	-0.676905	-6.84537	-0.0407452	SARNP	SAP domain containing ribonucleoprotein
7919929	0.634149	0.500293	0.67688	-6.84539	0.0319635	TMOD4	tropomodulin 4
8139113	0.634149	0.500309	0.676855	-6.8454	0.0504068
8081208	0.634187	0.500357	0.676778	-6.84545	0.0616121	OR5K3	olfactory receptor family 5 subfamily K member 3
7946332	0.634261	0.500435	-0.676655	-6.84554	-0.0424113	OR10A3	olfactory receptor family 10 subfamily A member 3
7914938	0.63429	0.500477	-0.676588	-6.84558	-0.145014
8072229	0.634324	0.500523	0.676515	-6.84563	0.0292241	NEFH	neurofilament heavy polypeptide
8005877	0.634456	0.500646	0.67632	-6.84576	0.0491326	RPS7	ribosomal protein S7
8083794	0.634568	0.500754	-0.67615	-6.84588	-0.0471853	MYNN	myoneurin
7895250	0.63459	0.50079	-0.676093	-6.84592	-0.116158
7993800	0.634652	0.500858	0.675984	-6.84599	0.0617003	LYRM1	LYR motif containing 1
8133187	0.634758	0.500961	-0.675822	-6.8461	-0.0399312
8029937	0.634809	0.50102	-0.675729	-6.84616	-0.0400489
7896152	0.635255	0.501392	0.675141	-6.84656	0.0779741
8025697	0.635384	0.501512	-0.67495	-6.84669	-0.0444404	ILF3	interleukin enhancer binding factor 3
7893605	0.635401	0.501545	-0.674898	-6.84672	-0.0609196
7936492	0.635425	0.501583	0.674837	-6.84676	0.0430098
8084715	0.635492	0.501665	-0.674709	-6.84685	-0.0688176
7892604	0.635492	0.501674	0.674694	-6.84686	0.104237
8026496	0.635512	0.501727	0.674611	-6.84692	0.0406796	LINC00661	long intergenic non-protein coding RNA 661
8177560	0.635512	0.501728	-0.674609	-6.84692	-0.0476538	BDP1	B double prime 1, subunit of RNA polymerase III transcription initiation factor IIIB
7895808	0.635567	0.501791	-0.67451	-6.84699	-0.0954608
7910913	0.635627	0.50187	0.674383	-6.84707	0.043993
7997008	0.635627	0.501881	0.674367	-6.84708	0.0414685	MIR140	microRNA 140
8059748	0.635627	0.501895	0.674345	-6.8471	0.0487607	ECEL1	endothelin converting enzyme like 1
8146393	0.635638	0.501923	0.6743	-6.84713	0.042081	C8orf22	chromosome 8 open reading frame 22
8002303	0.635653	0.501954	0.674252	-6.84716	0.132384	NQO1	NAD(P)H quinone dehydrogenase 1
7990244	0.635688	0.502001	0.674177	-6.84721	0.0419471	HCN4	hyperpolarization activated cyclic nucleotide gated potassium channel 4
7935002	0.635756	0.502091	0.674034	-6.84731	0.0548457	SRP9	signal recognition particle 9
8069838	0.635756	0.502093	-0.674032	-6.84731	-0.0527181	KRTAP19-5	keratin associated protein 19-5
7955063	0.635832	0.502172	0.673906	-6.84739	0.12907	TMEM106C	transmembrane protein 106C
7893164	0.635913	0.502255	0.673775	-6.84748	0.102961
7962623	0.636025	0.502381	0.673576	-6.84761	0.0463912	RAPGEF3	Rap guanine nucleotide exchange factor 3
8011759	0.636025	0.502382	-0.673575	-6.84761	-0.0263767	PFN1	profilin 1
8134785	0.636146	0.502515	0.673365	-6.84776	0.0578163	SPDYE3	speedy/RINGO cell cycle regulator family member E3
7942877	0.636146	0.502522	0.673353	-6.84776	0.0725487
7894314	0.636146	0.502535	-0.673333	-6.84778	-0.116088
8172445	0.636157	0.502562	0.67329	-6.84781	0.0308741
8085145	0.636274	0.502686	-0.673095	-6.84794	-0.0492496	RAD18	RAD18, E3 ubiquitin protein ligase
7971159	0.636274	0.502701	0.673071	-6.84795	0.0415328	TNAP	TRAFs and NIK-associated protein
7921427	0.636274	0.502712	0.673053	-6.84797	0.0504527	OR6N1	olfactory receptor family 6 subfamily N member 1
7985418	0.636285	0.502778	0.672949	-6.84804	0.0394603	LOC440300	chondroitin sulfate proteoglycan 4 pseudogene
7985459	0.636285	0.502778	0.672949	-6.84804	0.0394603	LOC440300	chondroitin sulfate proteoglycan 4 pseudogene
7990928	0.636285	0.502778	0.672949	-6.84804	0.0394603	LOC440300	chondroitin sulfate proteoglycan 4 pseudogene
8159917	0.636344	0.502844	0.672845	-6.84811	0.0296555
7895987	0.636377	0.502889	0.672773	-6.84815	0.0703193
7893805	0.636479	0.503001	0.672597	-6.84827	0.0846574
8015908	0.636479	0.503008	-0.672586	-6.84828	-0.058021	LSM12	LSM12 homolog
7892867	0.636619	0.503138	-0.67238	-6.84842	-0.0803338
8131303	0.636621	0.503159	-0.672347	-6.84844	-0.0303848	WIPI2	WD repeat domain, phosphoinositide interacting 2
8014841	0.636895	0.503395	0.671975	-6.84869	0.0554143	MED1	mediator complex subunit 1
7894694	0.636963	0.503467	-0.671861	-6.84877	-0.134093
7934719	0.637065	0.503573	0.671694	-6.84888	0.0490051	SFTPD	surfactant protein D
8102160	0.637065	0.503586	-0.671673	-6.84889	-0.0687901
8070799	0.637192	0.503717	0.671466	-6.84903	0.0378168	UBE2G2	ubiquitin conjugating enzyme E2 G2
7894857	0.637192	0.503743	-0.671426	-6.84906	-0.0673602
8025996	0.637192	0.503744	0.671424	-6.84906	0.0302527
7892812	0.637216	0.503782	-0.671364	-6.8491	-0.0732147
8168085	0.637282	0.503862	0.671239	-6.84918	0.0342757
7896153	0.637282	0.503879	0.671212	-6.8492	0.0684458
8054090	0.637282	0.503892	0.671191	-6.84922	0.0887616
7900999	0.637469	0.504059	-0.670927	-6.84939	-0.0406515	C1orf228	chromosome 1 open reading frame 228
8138440	0.637636	0.50421	-0.670688	-6.84955	-0.0351042
7896037	0.637676	0.504261	0.670608	-6.84961	0.108004
8026024	0.637688	0.504306	0.670537	-6.84966	0.0355737	ASNA1	arsA arsenite transporter, ATP-binding, homolog 1 (bacterial)
7901931	0.637688	0.50431	-0.670531	-6.84966	-0.0534185	EFCAB7	EF-hand calcium binding domain 7
8128954	0.637688	0.504328	0.670503	-6.84968	0.0212275
7917591	0.637808	0.504442	0.670323	-6.8498	0.0468541
8136973	0.637848	0.504498	0.670235	-6.84986	0.0490603	OR2A2	olfactory receptor family 2 subfamily A member 2
8065280	0.637848	0.504512	0.670213	-6.84987	0.0550651	RALGAPA2	Ral GTPase activating protein catalytic alpha subunit 2
7937698	0.637907	0.504578	0.670109	-6.84994	0.0569439	LOC399851	uncharacterized LOC399851
7986530	0.638003	0.504674	0.669958	-6.85004	0.0449235	OR4F6	olfactory receptor family 4 subfamily F member 6
7893273	0.638106	0.504774	0.6698	-6.85015	0.0732075
8019005	0.638158	0.50484	0.669696	-6.85022	0.045364	RBFOX3	RNA binding protein, fox-1 homolog 3
7949545	0.638158	0.504853	0.669674	-6.85023	0.0397245	EIF1AD	eukaryotic translation initiation factor 1A domain containing
7894880	0.638213	0.504922	0.669567	-6.8503	0.0687597
8160238	0.638213	0.504935	-0.669546	-6.85032	-0.0761059	PSIP1	PC4 and SFRS1 interacting protein 1
8044735	0.63833	0.505047	0.66937	-6.85044	0.0301047
7944716	0.638486	0.50519	0.669144	-6.85059	0.101881
7951036	0.638624	0.505318	-0.668942	-6.85072	-0.0972925	SNORD5///TAF1D	small nucleolar RNA, C/D box 5///TATA-box binding protein associated factor, RNA polymerase I subunit D
7893213	0.638692	0.505391	0.668828	-6.8508	0.116301
7895728	0.63873	0.50544	-0.66875	-6.85085	-0.0692027
7895459	0.638731	0.50546	-0.668719	-6.85087	-0.110404
7900157	0.638739	0.505498	-0.668659	-6.85091	-0.0583275	RPS27///RPS27	ribosomal protein S27///ribosomal protein S27
7921840	0.638739	0.505505	0.668648	-6.85092	0.0466579	NR1I3	nuclear receptor subfamily 1 group I member 3
8175708	0.638791	0.505565	-0.668553	-6.85098	-0.0599749	MIR105-2///MIR105-1	microRNA 105-2///microRNA 105-1
8146241	0.638795	0.505588	-0.668517	-6.85101	-0.0274609
7893067	0.638824	0.50563	-0.668451	-6.85105	-0.119113
7975459	0.638871	0.50571	0.668325	-6.85114	0.0467516	SIPA1L1	signal induced proliferation associated 1 like 1
7913864	0.638871	0.505724	0.668302	-6.85115	0.0405855	STMN1	stathmin 1
8081501	0.638871	0.505725	0.668301	-6.85115	0.0553588
7894990	0.639	0.505846	-0.668111	-6.85128	-0.0498016
7892572	0.639065	0.505917	0.667999	-6.85135	0.0998954
8115144	0.639099	0.505963	-0.667926	-6.8514	-0.0669725	ARSI	arylsulfatase family member I
7930629	0.639225	0.506082	0.667739	-6.85153	0.0327729
8073743	0.63927	0.506137	-0.667653	-6.85158	-0.0512926	UPK3A	uroplakin 3A
7893355	0.639311	0.506192	0.667567	-6.85164	0.171919
8149438	0.639311	0.506208	-0.667541	-6.85166	-0.0386953	SGCZ	sarcoglycan zeta
7982957	0.639326	0.506239	-0.667493	-6.85169	-0.0471132	MGA	MGA, MAX dimerization protein
8140864	0.639342	0.506271	0.667443	-6.85172	0.0938626	CYP51A1	cytochrome P450 family 51 subfamily A member 1
8157229	0.639389	0.506327	-0.667354	-6.85178	-0.0570724
7898192	0.639457	0.5064	0.667238	-6.85186	0.0432697	DNAJC16	DnaJ heat shock protein family (Hsp40) member C16
7896240	0.639532	0.506479	-0.667115	-6.85194	-0.0383289
8047459	0.639653	0.506628	0.66688	-6.8521	0.0984719
8155393	0.639653	0.506632	0.666874	-6.8521	0.0374218	LOC102724238///LOC554249///GLIDR	uncharacterized LOC102724238///uncharacterized LOC554249///glioblastoma down-regulated RNA
8161451	0.639653	0.506632	0.666874	-6.8521	0.0374218	LOC102724238///LOC554249///GLIDR	uncharacterized LOC102724238///uncharacterized LOC554249///glioblastoma down-regulated RNA
7923885	0.639688	0.506679	0.6668	-6.85215	0.0463965	C1orf147	chromosome 1 open reading frame 147
7948326	0.639788	0.506778	-0.666644	-6.85226	-0.0555238	OR5B2	olfactory receptor family 5 subfamily B member 2
7992414	0.63983	0.506831	0.666561	-6.85231	0.0333359	TBL3	transducin beta like 3
8156743	0.639882	0.506891	0.666467	-6.85237	0.051403	FOXE1	forkhead box E1
7896014	0.639922	0.506942	0.666387	-6.85243	0.0558412
7997976	0.639961	0.507002	-0.666293	-6.85249	-0.041232	SPATA33	spermatogenesis associated 33
8102636	0.639961	0.507011	-0.666277	-6.8525	-0.0416475	TMEM155	transmembrane protein 155
8023642	0.640047	0.507098	0.666141	-6.85259	0.0252
8068786	0.640153	0.507202	0.665978	-6.8527	0.0381058
7894120	0.640159	0.507226	0.66594	-6.85273	0.136174
8085393	0.64018	0.507274	0.665865	-6.85277	0.0441359	TMEM40	transmembrane protein 40
8079019	0.64018	0.507281	-0.665854	-6.85278	-0.0568334	RPS27///RPS27	ribosomal protein S27///ribosomal protein S27
8118634	0.640199	0.507325	-0.665784	-6.85283	-0.0314263	RING1	ring finger protein 1
8164210	0.640199	0.507335	-0.665769	-6.85284	-0.0503339	RPL12	ribosomal protein L12
8006968	0.640308	0.50744	-0.665603	-6.85295	-0.0532798	GSDMA	gasdermin A
7944952	0.640342	0.50749	0.665526	-6.853	0.0339882	KRT18P59	keratin 18 pseudogene 59
7894398	0.640342	0.507505	0.665501	-6.85302	0.088208
8168026	0.64041	0.507593	0.665363	-6.85311	0.0454084
7904923	0.64041	0.507598	-0.665355	-6.85311	-0.0399064
7894143	0.640458	0.507655	0.665265	-6.85317	0.0466018
7894729	0.64061	0.507818	-0.665009	-6.85334	-0.0993149
8123642	0.64061	0.507831	-0.664988	-6.85336	-0.0426635
8018502	0.64061	0.507833	-0.664985	-6.85336	-0.0293618	TRIM65	tripartite motif containing 65
7952375	0.640618	0.507859	0.664945	-6.85339	0.0444056	OR6M1	olfactory receptor family 6 subfamily M member 1
7896000	0.640649	0.507903	0.664877	-6.85343	0.0819937
7924663	0.640793	0.508036	-0.664666	-6.85357	-0.0967188	LEFTY1	left-right determination factor 1
8179235	0.640808	0.508074	0.664607	-6.85361	0.0598081	HCG27	HLA complex group 27 (non-protein coding)
8081951	0.640808	0.508087	-0.664587	-6.85362	-0.0412255
8065537	0.640905	0.508183	-0.664436	-6.85372	-0.107169	LOC100134868	uncharacterized LOC100134868
8068139	0.641239	0.508467	0.66399	-6.85402	0.0493146	KRTAP15-1	keratin associated protein 15-1
8139500	0.641291	0.508527	-0.663895	-6.85408	-0.06863	TNS3	tensin 3
7895490	0.641311	0.508563	-0.66384	-6.85412	-0.0708789
7893757	0.641355	0.508639	0.66372	-6.8542	0.112738
7943513	0.641355	0.508641	-0.663716	-6.8542	-0.0603158
7893750	0.641355	0.508655	-0.663694	-6.85422	-0.102647
7894165	0.641363	0.508681	0.663654	-6.85424	0.110347
7896080	0.641403	0.508732	-0.663574	-6.8543	-0.0840359
8022610	0.641421	0.508766	0.663521	-6.85433	0.042168
7930205	0.641603	0.508929	0.663265	-6.8545	0.0540479	RPEL1	ribulose-5-phosphate-3-epimerase like 1
7968835	0.641669	0.509001	-0.663152	-6.85458	-0.050315	AKAP11	A-kinase anchoring protein 11
8159808	0.641946	0.50924	0.662777	-6.85482	0.0340508	FOXD4L5///FOXD4L6///FOXD4L3///FOXD4L1///FOXD4	forkhead box D4-like 5///forkhead box D4-like 6///forkhead box D4-like 3///forkhead box D4-like 1///forkhead box D4
7896501	0.64196	0.50927	-0.662729	-6.85486	-0.119819
8038093	0.642038	0.509352	0.662602	-6.85494	0.0434899	LMTK3	lemur tyrosine kinase 3
7948433	0.64204	0.509373	-0.662569	-6.85496	-0.0516384	GIF	gastric intrinsic factor
7904761	0.642049	0.509399	-0.662527	-6.85499	-0.0381963	ITGA10	integrin subunit alpha 10
7989832	0.642189	0.50953	0.662323	-6.85513	0.026844
8011975	0.642191	0.50955	0.66229	-6.85515	0.0462015	SLC13A5	solute carrier family 13 member 5
7948371	0.642199	0.509576	0.66225	-6.85517	0.0435719
8068044	0.642414	0.509766	0.661952	-6.85537	0.0354616
8117620	0.642432	0.509799	-0.6619	-6.85541	-0.04819
7959856	0.64247	0.50985	0.66182	-6.85546	0.0746986	PIWIL1	piwi like RNA-mediated gene silencing 1
8064928	0.64247	0.509887	0.661763	-6.8555	0.0310267	HAO1	hydroxyacid oxidase 1
7911283	0.64247	0.509888	0.661761	-6.8555	0.0541839	OR2T3///OR2T34	olfactory receptor family 2 subfamily T member 3///olfactory receptor family 2 subfamily T member 34
7895631	0.642485	0.509919	-0.661713	-6.85553	-0.0970201
8163444	0.642838	0.510218	-0.661243	-6.85584	-0.05325	ZFP37	ZFP37 zinc finger protein
8132978	0.642942	0.510338	-0.661055	-6.85596	-0.0519204
7894741	0.642942	0.51034	0.661052	-6.85597	0.0761333
7945648	0.642947	0.510363	-0.661016	-6.85599	-0.0613057	KRTAP5-2	keratin associated protein 5-2
7907861	0.642989	0.51043	0.660912	-6.85606	0.0447851	XPR1	xenotropic and polytropic retrovirus receptor 1
7994187	0.642989	0.510435	0.660903	-6.85606	0.0509086	TNRC6A	trinucleotide repeat containing 6A
7893877	0.643112	0.510552	0.660721	-6.85618	0.0972958
8109157	0.643163	0.510622	-0.660611	-6.85626	-0.05712	CARMN///MIR143	cardiac mesoderm enhancer-associated non-coding RNA///microRNA 143
8136961	0.643163	0.510631	0.660597	-6.85627	0.0494457	OR2F2	olfactory receptor family 2 subfamily F member 2
8049552	0.643243	0.510714	0.660466	-6.85635	0.033949	RBM44	RNA binding motif protein 44
8062981	0.643398	0.510856	0.660243	-6.8565	0.0450924	PIGT	phosphatidylinositol glycan anchor biosynthesis class T
8073875	0.64341	0.510885	-0.660198	-6.85653	-0.0412327	TRMU	tRNA 5-methylaminomethyl-2-thiouridylate methyltransferase
7946119	0.643474	0.510956	0.660088	-6.8566	0.0420459	OR56A1	olfactory receptor family 56 subfamily A member 1
8075024	0.643505	0.510999	-0.66002	-6.85665	-0.0583325	POM121L10P///POM121L8P///POM121L9P///POM121L1P	POM121 transmembrane nucleoporin like 10, pseudogene///POM121 transmembrane nucleoporin like 8, pseudogene///POM121 transmembrane nucleoporin like 9, pseudogene///POM121 transmembrane nucleoporin like 1, pseudogene
7915902	0.643566	0.511081	-0.659891	-6.85673	-0.0554898	CYP4A11	cytochrome P450 family 4 subfamily A member 11
7894915	0.643566	0.511086	0.659883	-6.85674	0.0913765
8071355	0.643586	0.511133	0.659809	-6.85679	0.0478007	LINC00896	long intergenic non-protein coding RNA 896
8121784	0.643586	0.511141	0.659798	-6.85679	0.0380548	FABP7	fatty acid binding protein 7
8163775	0.643692	0.511245	0.659635	-6.8569	0.0912103	MEGF9	multiple EGF like domains 9
7894403	0.643783	0.511337	-0.659491	-6.857	-0.0866527
8153167	0.643852	0.511411	-0.659375	-6.85707	-0.0538751	KCNK9	potassium two pore domain channel subfamily K member 9
7981943	0.644021	0.511564	-0.659136	-6.85723	-0.106741	SNORD64///PWAR5	small nucleolar RNA, C/D box 64///Prader Willi/Angelman region RNA 5
7899595	0.644286	0.511809	-0.658752	-6.85748	-0.037669	MATN1-AS1	MATN1 antisense RNA 1
7894903	0.644286	0.511813	-0.658746	-6.85749	-0.0694361
7894696	0.644321	0.51186	0.658672	-6.85754	0.091063
7961279	0.644338	0.511893	0.65862	-6.85757	0.0694718	TAS2R14	taste 2 receptor member 14
8139947	0.64442	0.511978	0.658488	-6.85766	0.0479384	NSUN5P2///NSUN5P1///NSUN5	NOP2/Sun RNA methyltransferase family member 5 pseudogene 2///NOP2/Sun RNA methyltransferase family member 5 pseudogene 1///NOP2/Sun RNA methyltransferase family member 5
7929466	0.64443	0.512012	0.658435	-6.85769	0.174416	CYP2C18	cytochrome P450 family 2 subfamily C member 18
8025000	0.64443	0.512025	0.658415	-6.8577	0.0355618	VMAC	vimentin-type intermediate filament associated coiled-coil protein
8066273	0.64467	0.512235	0.658086	-6.85792	0.0525158
7968307	0.64468	0.512262	0.658044	-6.85795	0.0373889	MTUS2	microtubule associated tumor suppressor candidate 2
8098902	0.644834	0.51241	-0.657812	-6.8581	-0.0678255
7910099	0.644834	0.512423	0.657791	-6.85811	0.0473618	SRP9	signal recognition particle 9
7959012	0.644989	0.512566	0.657569	-6.85826	0.0489352
7937986	0.645128	0.512695	0.657366	-6.85839	0.064502	OR52J3	olfactory receptor family 52 subfamily J member 3
7912552	0.645166	0.512745	-0.657288	-6.85845	-0.0419173	HNRNPCL1	heterogeneous nuclear ribonucleoprotein C-like 1
8037170	0.64522	0.512807	0.657191	-6.85851	0.0463807	PAFAH1B3	platelet activating factor acetylhydrolase 1b catalytic subunit 3
8059876	0.645664	0.51318	0.656609	-6.85889	0.0454247
7907271	0.645702	0.51323	-0.656531	-6.85894	-0.0540592	FMO2	flavin containing monooxygenase 2
8166989	0.645813	0.513337	-0.656364	-6.85905	-0.0511036	KRBOX4	KRAB box domain containing 4
8126891	0.645979	0.513488	0.656127	-6.85921	0.0386478	CRISP2	cysteine rich secretory protein 2
8020449	0.646351	0.513804	-0.655634	-6.85953	-0.0492986
7951417	0.646399	0.513861	0.655544	-6.85959	0.0595371	CARD18	caspase recruitment domain family member 18
8103204	0.646432	0.513907	-0.655473	-6.85964	-0.0422965
8138797	0.646583	0.514046	-0.655255	-6.85978	-0.0465589
8031700	0.646647	0.514116	0.655146	-6.85985	0.0396445	AURKC	aurora kinase C
8134405	0.646735	0.514206	0.655006	-6.85994	0.0329879
8148018	0.646757	0.514243	0.654948	-6.85998	0.0471006
8122131	0.646868	0.514351	-0.654781	-6.86009	-0.0484431	TAAR6	trace amine associated receptor 6
8038362	0.646899	0.514409	0.654689	-6.86015	0.0523159	PTH2	parathyroid hormone 2
7896143	0.646899	0.514414	-0.654681	-6.86015	-0.058857
7893098	0.647023	0.514533	0.654497	-6.86028	0.0907784
7918034	0.647206	0.514697	0.65424	-6.86044	0.0480513	DPH5	diphthamide biosynthesis 5
7923039	0.647308	0.514798	0.654083	-6.86055	0.0449713
8149086	0.64734	0.514843	-0.654012	-6.86059	-0.040776	XKR5	XK related 5
8088491	0.647489	0.514981	-0.653798	-6.86073	-0.0874379	CADPS	calcium dependent secretion activator
7954551	0.647501	0.51501	-0.653753	-6.86076	-0.0302572	SMCO2	single-pass membrane protein with coiled-coil domains 2
7903908	0.647556	0.515082	-0.653639	-6.86084	-0.0473412	CEPT1	choline/ethanolamine phosphotransferase 1
8031632	0.647556	0.515092	-0.653624	-6.86085	-0.0744635	ZNF542P	zinc finger protein 542, pseudogene
7966638	0.647627	0.515169	0.653505	-6.86092	0.0320905	RBM19	RNA binding motif protein 19
8177331	0.647796	0.515322	0.653265	-6.86108	0.0802346	RBMY1J///RBMY1E///RBMY1D///RBMY1B///RBMY1A3P///RBMY1F///RBMY2FP///RBMY1A1	RNA binding motif protein, Y-linked, family 1, member J///RNA binding motif protein, Y-linked, family 1, member E///RNA binding motif protein, Y-linked, family 1, member D///RNA binding motif protein, Y-linked, family 1, member B///RNA binding motif protein, Y-linked, family 1, member A3 pseudogene///RNA binding motif protein, Y-linked, family 1, member F///RNA binding motif protein, Y-linked, family 2, member F pseudogene///RNA binding motif protein, Y-linked, family 1, member A1
7940237	0.647833	0.515371	-0.653189	-6.86113	-0.158988	MS4A4A	membrane spanning 4-domains A4A
7946326	0.647906	0.515449	0.653068	-6.86121	0.0407696	OR5P3	olfactory receptor family 5 subfamily P member 3
8004309	0.64791	0.515471	0.653033	-6.86123	0.0429226	SLC2A4	solute carrier family 2 member 4
8133114	0.647922	0.515521	0.652955	-6.86128	0.0593797	VKORC1L1	vitamin K epoxide reductase complex subunit 1 like 1
7941501	0.647922	0.515528	-0.652945	-6.86129	-0.037265	BANF1	barrier to autointegration factor 1
7895265	0.647922	0.51554	-0.652926	-6.8613	-0.0622187
8132513	0.648128	0.515723	-0.652641	-6.86149	-0.0482443
7952445	0.648171	0.515776	-0.652558	-6.86154	-0.0481249	MSANTD2	Myb/SANT DNA binding domain containing 2
8063315	0.64818	0.515803	0.652515	-6.86157	0.0442106	DDX27	DEAD-box helicase 27
7990808	0.648182	0.515834	-0.652468	-6.8616	-0.0610883
7956743	0.648182	0.515844	0.652452	-6.86161	0.0419904	RPL14///RPL14	ribosomal protein L14///ribosomal protein L14
7979125	0.648187	0.515867	-0.652416	-6.86163	-0.0381527
8133688	0.648286	0.515974	0.652249	-6.86174	0.150879	SNORA14A	small nucleolar RNA, H/ACA box 14A
8142618	0.648286	0.516	0.652209	-6.86177	0.0425773	RNF133	ring finger protein 133
7896136	0.648286	0.516004	-0.652202	-6.86177	-0.0336421
7892505	0.648336	0.516064	0.65211	-6.86183	0.0786118
8137219	0.648398	0.516137	-0.651996	-6.86191	-0.0395312	ZBED6CL	ZBED6 C-terminal like
7895964	0.648398	0.516163	-0.651956	-6.86193	-0.0561114
8026212	0.648398	0.516171	0.651942	-6.86194	0.0676168	MIR181C	microRNA 181c
7896251	0.648476	0.516253	-0.651815	-6.86203	-0.115123
7895662	0.648562	0.516342	-0.651677	-6.86212	-0.0804592
8123744	0.64862	0.516407	0.651575	-6.86218	0.191295	F13A1	coagulation factor XIII A chain
7998952	0.648659	0.516489	0.651448	-6.86227	0.0433892	TIGD7	tigger transposable element derived 7
8003892	0.648659	0.516493	0.651441	-6.86227	0.0425834	SMTNL2	smoothelin like 2
8158825	0.648659	0.516497	-0.651435	-6.86227	-0.0423155	PLPP7	phospholipid phosphatase 7 (inactive)
7894325	0.648716	0.516562	0.651334	-6.86234	0.0857014
8140127	0.648827	0.51667	0.651166	-6.86245	0.0355866
8133582	0.648855	0.516711	0.651102	-6.86249	0.0447284	SPDYE16///SPDYE2B///SPDYE6///SPDYE8P///SPDYE2///SPDYE3///SPDYE7P///SPDYE1	speedy/RINGO cell cycle regulator family member E16///speedy/RINGO cell cycle regulator family member E2B///speedy/RINGO cell cycle regulator family member E6///speedy/RINGO cell cycle regulator family member E8, pseudogene///speedy/RINGO cell cycle regulator family member E2///speedy/RINGO cell cycle regulator family member E3///speedy/RINGO cell cycle regulator family member E7, pseudogene///speedy/RINGO cell cycle regulator family member E1
8116904	0.648985	0.516834	-0.65091	-6.86262	-0.0391322	ELOVL2-AS1	ELOVL2 antisense RNA 1
8003824	0.64903	0.516905	0.6508	-6.86269	0.0394334	CTNS	cystinosin, lysosomal cystine transporter
7896115	0.64903	0.516909	0.650794	-6.86269	0.0748127
7895867	0.649222	0.517081	-0.650525	-6.86287	-0.0651091
8004111	0.649258	0.51713	0.65045	-6.86291	0.0415836	RABEP1	rabaptin, RAB GTPase binding effector protein 1
8094093	0.649259	0.51715	0.650418	-6.86294	0.0455405	GPR78	G protein-coupled receptor 78
8088335	0.649298	0.517201	-0.650339	-6.86299	-0.043674
7989953	0.64936	0.517269	0.650233	-6.86306	0.0651832	AAGAB	alpha- and gamma-adaptin binding protein
7953321	0.649383	0.517307	-0.650174	-6.86309	-0.041129	LTBR	lymphotoxin beta receptor
7894256	0.649411	0.517349	-0.650109	-6.86314	-0.0693688
8163185	0.649415	0.517372	-0.650073	-6.86316	-0.0912023	TXN	thioredoxin
7892929	0.649459	0.517426	-0.649988	-6.86321	-0.0575878
8175998	0.649486	0.517468	-0.649925	-6.86326	-0.0336018	MECP2	methyl-CpG binding protein 2
8150862	0.649528	0.517521	0.649842	-6.86331	0.148049
7967021	0.649589	0.517589	-0.649736	-6.86338	-0.0679748	PXN	paxillin
7972253	0.649735	0.517724	0.649525	-6.86352	0.0528248
8092224	0.649748	0.517755	-0.649478	-6.86355	-0.0839518
8145793	0.649762	0.517785	-0.649431	-6.86358	-0.0597508	SNORD13	small nucleolar RNA, C/D box 13
7896053	0.649777	0.517817	0.649382	-6.86361	0.0720498
7936282	0.649949	0.517973	-0.649138	-6.86377	-0.0338591
8148049	0.650007	0.518039	0.649035	-6.86383	0.0644087	NOV	nephroblastoma overexpressed
7998655	0.650073	0.518111	0.648923	-6.86391	0.0435204	RPS2	ribosomal protein S2
7894233	0.650183	0.518218	0.648757	-6.86401	0.0957827
7951363	0.65019	0.518244	-0.648717	-6.86404	-0.0317056	CASP12	caspase 12 (gene/pseudogene)
7959052	0.650334	0.518387	0.648494	-6.86418	0.0565917	RFC5	replication factor C subunit 5
7975410	0.650334	0.518414	0.648453	-6.86421	0.0555247
7979696	0.650334	0.518417	-0.648448	-6.86421	-0.0725475
7925361	0.650376	0.51847	0.648366	-6.86427	0.038813	LGALS8-AS1	LGALS8 antisense RNA 1
7895267	0.650641	0.518701	0.648007	-6.8645	0.0635203
7949019	0.650694	0.518763	0.647911	-6.86456	0.0488516
8130997	0.650708	0.518793	0.647864	-6.86459	0.045166
7915347	0.650782	0.518872	-0.647742	-6.86467	-0.0448717	CITED4	Cbp/p300 interacting transactivator with Glu/Asp rich carboxy-terminal domain 4
7893596	0.650841	0.518954	0.647614	-6.86475	0.0775274
8168018	0.650841	0.518958	0.647608	-6.86476	0.0509612	YIPF6	Yip1 domain family member 6
8144082	0.650845	0.518981	-0.647573	-6.86478	-0.041661	C7orf13	chromosome 7 open reading frame 13
7943882	0.650865	0.519017	0.647517	-6.86482	0.0506565	PTS	6-pyruvoyltetrahydropterin synthase
8075483	0.650961	0.519125	-0.647348	-6.86493	-0.0706785	PIK3IP1	phosphoinositide-3-kinase interacting protein 1
8009524	0.650961	0.519132	0.647338	-6.86493	0.0373125
7946073	0.651021	0.519204	0.647226	-6.86501	0.0353714	OR51I1	olfactory receptor family 51 subfamily I member 1
7893995	0.651021	0.519234	0.647179	-6.86504	0.0889691
8074196	0.651021	0.519248	0.647158	-6.86505	0.0436694	CCT8L2	chaperonin containing TCP1 subunit 8 like 2
8149612	0.651021	0.519273	-0.647119	-6.86507	-0.0442863	LZTS1	leucine zipper tumor suppressor 1
8155847	0.651021	0.519278	-0.647111	-6.86508	-0.0533828
7994006	0.651083	0.519347	0.647004	-6.86515	0.0789692	BOLA2-SMG1P6///SMG1P3///SMG1P1///SMG1P5///BOLA2///SMG1P2///SMG1	BOLA2-SMG1P6 readthrough///SMG1P3, nonsense mediated mRNA decay associated PI3K related kinase pseudogene 3///SMG1P1, nonsense mediated mRNA decay associated PI3K related kinase pseudogene 1///SMG1P5, nonsense mediated mRNA decay associated PI3K related kinase pseudogene 5///bolA family member 2///SMG1P2, nonsense mediated mRNA decay associated PI3K related kinase pseudogene 2///SMG1, nonsense mediated mRNA decay associated PI3K related kinase
7981750	0.65112	0.519396	-0.646928	-6.8652	-0.0599542	LOC400968	uncharacterized LOC400968
8128077	0.651161	0.519468	0.646816	-6.86527	0.0307554
7932548	0.651161	0.519468	-0.646816	-6.86527	-0.06037
8084947	0.651374	0.519658	0.646521	-6.86546	0.065476	FBXO45	F-box protein 45
8017521	0.651385	0.519688	0.646474	-6.86549	0.0379743	SCN4A	sodium voltage-gated channel alpha subunit 4
7980574	0.651385	0.519705	0.646448	-6.86551	0.0391073
7896666	0.651397	0.519741	0.646392	-6.86555	0.0426042
8100808	0.651397	0.519754	0.646371	-6.86556	0.09137	SULT1E1	sulfotransferase family 1E member 1
7944832	0.651432	0.519815	-0.646277	-6.86562	-0.042034
8075363	0.651432	0.519825	0.646262	-6.86563	0.0419796	KIAA1656	KIAA1656 protein
8152715	0.651432	0.519841	0.646238	-6.86564	0.0322669	KLHL38	kelch like family member 38
7895240	0.651551	0.519956	-0.646059	-6.86576	-0.0795774
7893640	0.651586	0.520007	0.64598	-6.86581	0.0479929
8055060	0.651586	0.520036	-0.645934	-6.86584	-0.0331866	WDR33	WD repeat domain 33
7896114	0.651586	0.520042	-0.645925	-6.86585	-0.0639355
7894221	0.651712	0.520182	0.645708	-6.86599	0.0892927
8069859	0.651712	0.520182	-0.645708	-6.86599	-0.0699471	KRTAP21-1	keratin associated protein 21-1
8053276	0.651738	0.520222	0.645646	-6.86603	0.0203294
8088889	0.651794	0.520287	0.645546	-6.86609	0.0580318
8053549	0.651825	0.520402	0.645367	-6.86621	0.0417533
7893321	0.651825	0.520404	-0.645363	-6.86621	-0.0830366
8121269	0.651825	0.520405	-0.645361	-6.86621	-0.0617214
8061815	0.651825	0.520407	0.645359	-6.86621	0.0460132	BPIFB3	BPI fold containing family B member 3
7976852	0.651825	0.520417	0.645344	-6.86622	0.0245447	MIR377	microRNA 377
8075846	0.651825	0.520429	-0.645325	-6.86623	-0.0368312	FLJ90680	FLJ90680 protein
7978093	0.65183	0.520452	0.645289	-6.86626	0.0500965	JPH4	junctophilin 4
8113938	0.651856	0.520493	0.645226	-6.8663	0.0311778	ACSL6	acyl-CoA synthetase long-chain family member 6
8150918	0.651932	0.520591	0.645074	-6.8664	0.0673976
7903876	0.651932	0.520593	0.645071	-6.8664	0.0267466
8067867	0.65197	0.520643	0.644993	-6.86645	0.0539801
7892887	0.651986	0.520675	0.644943	-6.86648	0.0567576
8063761	0.652005	0.52071	0.64489	-6.86651	0.0325406	CDH26	cadherin 26
7892751	0.652034	0.520753	0.644823	-6.86656	0.061034
7912164	0.652055	0.520789	-0.644767	-6.86659	-0.0361688
8045161	0.652091	0.520857	-0.644662	-6.86666	-0.0934542
8055271	0.652091	0.520857	-0.644662	-6.86666	-0.0934542
8041255	0.652265	0.521016	-0.644415	-6.86682	-0.0359984
8071414	0.652274	0.521048	0.644365	-6.86685	0.0525106	TMEM191A	transmembrane protein 191A (pseudogene)
7990540	0.652274	0.521073	0.644326	-6.86688	0.0298517	IMP3	IMP3, U3 small nucleolar ribonucleoprotein
8130394	0.652274	0.521092	-0.644298	-6.8669	-0.0465102	RGS17	regulator of G-protein signaling 17
7894486	0.652274	0.521101	0.644282	-6.86691	0.0984408
7894238	0.652391	0.521221	-0.644097	-6.86702	-0.198851
7894183	0.652391	0.521234	0.644077	-6.86704	0.0761636
8149109	0.652472	0.521318	-0.643947	-6.86712	-0.0398199	DEFA4	defensin alpha 4
8098161	0.652495	0.521356	0.643888	-6.86716	0.0240465
7938669	0.652499	0.52138	-0.64385	-6.86718	-0.0570665	C11orf58	chromosome 11 open reading frame 58
7896220	0.652499	0.521425	0.64378	-6.86723	0.0824373
7894619	0.652499	0.521431	-0.643772	-6.86723	-0.133432
7941917	0.652499	0.521438	0.643761	-6.86724	0.0356474	CABP4	calcium binding protein 4
7982533	0.652832	0.521724	-0.643318	-6.86753	-0.0396431
7910638	0.652886	0.521787	-0.643221	-6.86759	-0.0570241
8169083	0.652977	0.521879	0.643078	-6.86768	0.0375806	ZCCHC18	zinc finger CCHC-type containing 18
7893112	0.653024	0.521936	-0.642989	-6.86774	-0.105949
7917180	0.653154	0.522059	0.642798	-6.86786	0.0995704
7894243	0.653229	0.522139	0.642675	-6.86794	0.0532483
7942693	0.653627	0.522477	0.642152	-6.86828	0.108557	B3GNT6	UDP-GlcNAc:betaGal beta-1,3-N-acetylglucosaminyltransferase 6
7894078	0.653677	0.522536	0.64206	-6.86833	0.0550146
8148147	0.65368	0.522559	0.642025	-6.86836	0.0458107
8028908	0.653735	0.522622	0.641927	-6.86842	0.0570202	ITPKC	inositol-trisphosphate 3-kinase C
7895435	0.653756	0.522659	-0.64187	-6.86846	-0.0690008
8088844	0.6538	0.522714	0.641785	-6.86851	0.0621025
8163023	0.65381	0.522741	-0.641743	-6.86854	-0.0462467	IKBKAP	inhibitor of kappa light polypeptide gene enhancer in B-cells, kinase complex-associated protein
8001325	0.653873	0.522831	0.641605	-6.86863	0.027521
7894305	0.653873	0.522841	0.641588	-6.86864	0.0453482
8005829	0.653873	0.52285	0.641574	-6.86865	0.0792998
8062492	0.653877	0.522874	0.641538	-6.86867	0.0292373	RALGAPB	Ral GTPase activating protein non-catalytic beta subunit
7895270	0.653878	0.522894	-0.641507	-6.86869	-0.108979
7895061	0.653951	0.522972	-0.641386	-6.86877	-0.100711
8111122	0.654051	0.523072	-0.641232	-6.86887	-0.0598903
7940622	0.654194	0.523206	0.641025	-6.869	0.0268296	SCGB1D1	secretoglobin family 1D member 1
7894863	0.654199	0.523229	0.640988	-6.86902	0.0696312
8146429	0.654221	0.523267	0.64093	-6.86906	0.0411047	NPBWR1	neuropeptides B/W receptor 1
7938181	0.654395	0.523426	0.640684	-6.86922	0.0454535	OR2D3	olfactory receptor family 2 subfamily D member 3
7956271	0.654459	0.523496	0.640575	-6.86929	0.100495	HSD17B6	hydroxysteroid 17-beta dehydrogenase 6
8038890	0.654468	0.523543	-0.640503	-6.86933	-0.0527805	HAS1	hyaluronan synthase 1
7893375	0.654468	0.52356	0.640477	-6.86935	0.0419759
8133339	0.654468	0.523563	0.640473	-6.86935	0.0413348	VPS37D	VPS37D, ESCRT-I subunit
7965390	0.654545	0.523644	0.640347	-6.86943	0.0349236	EPYC	epiphycan
7979811	0.654549	0.523667	-0.640311	-6.86946	-0.0799698
7896463	0.654592	0.523721	0.640228	-6.86951	0.0765154
7971216	0.65462	0.523763	-0.640163	-6.86955	-0.0382906
8150206	0.654681	0.523832	-0.640057	-6.86962	-0.0562415	LSM12	LSM12 homolog
7893857	0.654799	0.523952	-0.63987	-6.86974	-0.110089
8071523	0.654799	0.523985	-0.63982	-6.86977	-0.0564409	LOC729461///FAM230B///FAM230C	uncharacterized LOC729461///family with sequence similarity 230 member B (non-protein coding)///family with sequence similarity 230 member C
8074737	0.654799	0.523985	-0.63982	-6.86977	-0.0564409	LOC729461///FAM230B///FAM230C	uncharacterized LOC729461///family with sequence similarity 230 member B (non-protein coding)///family with sequence similarity 230 member C
8003066	0.654818	0.52402	-0.639766	-6.8698	-0.0800092
8175768	0.655018	0.524199	-0.639489	-6.86998	-0.039287	PNMA6A	paraneoplastic Ma antigen family member 6A
7960201	0.655068	0.524259	-0.639396	-6.87004	-0.0420077	SLC6A13	solute carrier family 6 member 13
8036744	0.65536	0.524513	-0.639004	-6.87029	-0.0358328	EID2B	EP300 interacting inhibitor of differentiation 2B
7946610	0.65539	0.524569	-0.638918	-6.87035	-0.0207801	EIF4G2	eukaryotic translation initiation factor 4 gamma 2
8172813	0.65539	0.524589	0.638886	-6.87037	0.0680561	FAM156B///FAM156A	family with sequence similarity 156 member B///family with sequence similarity 156 member A
7938176	0.65539	0.524603	0.638865	-6.87038	0.048978	OR10A2///OR10A5	olfactory receptor family 10 subfamily A member 2///olfactory receptor family 10 subfamily A member 5
7895980	0.65539	0.524615	0.638846	-6.87039	0.071965
8004428	0.655503	0.524737	0.638658	-6.87051	0.0507382	SLC35G4///SLC35G6///SLC35G3///SLC35G5	solute carrier family 35 member G4///solute carrier family 35 member G6///solute carrier family 35 member G3///solute carrier family 35 member G5
8052598	0.655503	0.524758	-0.638626	-6.87053	-0.0493271	WDPCP	WD repeat containing planar cell polarity effector
8167728	0.655503	0.524765	-0.638615	-6.87054	-0.0457244	SSX2B///SSX4B///SSX9///SSX8///SSX7///SSX6///SSX3///SSX4///SSX5///SSX2///SSX1///SSX2B///SSX2	SSX family member 2B///SSX family member 4B///SSX family member 9, pseudogene///SSX family member 8///SSX family member 7///SSX family member 6, pseudogene///SSX family member 3///SSX family member 4///SSX family member 5///SSX family member 2///SSX family member 1///SSX family member 2B///SSX family member 2
7983594	0.655583	0.524849	0.638485	-6.87062	0.0500018	DUT	deoxyuridine triphosphatase
8023344	0.655642	0.524916	0.638382	-6.87069	0.0316157	CXXC1	CXXC finger protein 1
8036830	0.655703	0.524984	-0.638276	-6.87076	-0.0365475	TTC9B	tetratricopeptide repeat domain 9B
8041995	0.655981	0.525246	0.637873	-6.87101	0.0445344	SPTBN1	spectrin beta, non-erythrocytic 1
7892723	0.655981	0.525246	-0.637872	-6.87101	-0.0919253
8071058	0.656031	0.525306	-0.63778	-6.87107	-0.096195	ACTR3BP2///ACTR3BP5	ACTR3B pseudogene 2///ACTR3B pseudogene 5
8022970	0.656349	0.5256	0.637326	-6.87136	0.0414452
8101256	0.656349	0.525613	-0.637306	-6.87137	-0.0511816	GK2	glycerol kinase 2
7911754	0.656349	0.525627	-0.637284	-6.87139	-0.0374828	TNFRSF14	TNF receptor superfamily member 14
7995328	0.656349	0.525639	0.637265	-6.8714	0.0620265
7896635	0.65638	0.525684	-0.637196	-6.87144	-0.0568088
7892646	0.656492	0.525794	-0.637027	-6.87155	-0.0536161
7892898	0.656544	0.525855	-0.636933	-6.87161	-0.0721407
8156393	0.656566	0.525893	-0.636874	-6.87165	-0.0466712	SUSD3	sushi domain containing 3
7902909	0.656758	0.526066	0.636606	-6.87182	0.0497744
8149345	0.65678	0.526103	-0.63655	-6.87186	-0.0731023
7893484	0.656803	0.526141	-0.636491	-6.87189	-0.164984
7925846	0.656976	0.52631	0.63623	-6.87206	0.046785	IDI2-AS1	IDI2 antisense RNA 1
7893370	0.656976	0.52632	0.636216	-6.87207	0.0569592
8015737	0.657048	0.526413	-0.636073	-6.87216	-0.0555054
7895210	0.657048	0.526435	0.636039	-6.87218	0.0731602
8157933	0.657048	0.526437	-0.636035	-6.87218	-0.0373641	ZBTB43	zinc finger and BTB domain containing 43
7949440	0.65718	0.526562	-0.635842	-6.87231	-0.0454963	EHBP1L1	EH domain binding protein 1 like 1
8148448	0.65729	0.52667	0.635676	-6.87241	0.0710114	KHDRBS3	KH RNA binding domain containing, signal transduction associated 3
8175436	0.657433	0.526804	0.635469	-6.87254	0.049746
7893922	0.657535	0.526906	-0.635313	-6.87264	-0.0771773
8076978	0.657545	0.526934	-0.635269	-6.87267	-0.0391279	MAPK11	mitogen-activated protein kinase 11
8008887	0.657545	0.526954	-0.635239	-6.87269	-0.0335163	RPS6KB1	ribosomal protein S6 kinase B1
7892760	0.657547	0.526975	0.635207	-6.87271	0.089813
7896279	0.657583	0.527024	0.635131	-6.87276	0.132831
7970892	0.657649	0.52718	-0.63489	-6.87291	-0.048379	N4BP2L1	NEDD4 binding protein 2 like 1
8089291	0.657649	0.527187	-0.63488	-6.87292	-0.0652755
8074070	0.657649	0.527197	0.634864	-6.87293	0.0475324	MIOX	myo-inositol oxygenase
8144428	0.657649	0.527215	-0.634836	-6.87295	-0.0544811	FAM90A2P///FAM90A10P///FAM90A7P///FAM90A25P///FAM90A1	family with sequence similarity 90, member A2 pseudogene///putative protein FAM90A10///putative protein FAM90A7///family with sequence similarity 90, member A7 pseudogene///family with sequence similarity 90 member A1
8144432	0.657649	0.527215	-0.634836	-6.87295	-0.0544811	FAM90A2P///FAM90A10P///FAM90A7P///FAM90A25P///FAM90A1	family with sequence similarity 90, member A2 pseudogene///putative protein FAM90A10///putative protein FAM90A7///family with sequence similarity 90, member A7 pseudogene///family with sequence similarity 90 member A1
8144436	0.657649	0.527215	-0.634836	-6.87295	-0.0544811	FAM90A2P///FAM90A10P///FAM90A7P///FAM90A25P///FAM90A1	family with sequence similarity 90, member A2 pseudogene///putative protein FAM90A10///putative protein FAM90A7///family with sequence similarity 90, member A7 pseudogene///family with sequence similarity 90 member A1
8144444	0.657649	0.527215	-0.634836	-6.87295	-0.0544811	FAM90A2P///FAM90A10P///FAM90A7P///FAM90A25P///FAM90A1	family with sequence similarity 90, member A2 pseudogene///putative protein FAM90A10///putative protein FAM90A7///family with sequence similarity 90, member A7 pseudogene///family with sequence similarity 90 member A1
8150253	0.657722	0.527294	0.634715	-6.87302	0.0298269	STAR	steroidogenic acute regulatory protein
7905744	0.657765	0.527356	0.634619	-6.87308	0.0546494
8073296	0.657765	0.527367	-0.634602	-6.87309	-0.0392955	MCHR1	melanin concentrating hormone receptor 1
7894266	0.657791	0.527408	0.634539	-6.87313	0.0701136
7915982	0.657837	0.527474	0.634438	-6.8732	0.0382505	BEND5	BEN domain containing 5
8059900	0.657837	0.527484	-0.634421	-6.87321	-0.046307
7894085	0.658034	0.527672	-0.634133	-6.87339	-0.0741636
7893897	0.658034	0.527698	0.634093	-6.87342	0.0701352
8175418	0.658034	0.527701	0.634087	-6.87342	0.0357159
7964271	0.658272	0.527912	0.633762	-6.87363	0.078073	PRIM1	primase (DNA) subunit 1
7912854	0.658388	0.528025	0.633588	-6.87374	0.0563715	ESPNP	espin pseudogene
8169445	0.658484	0.528122	0.63344	-6.87383	0.0317343
8074458	0.658503	0.52817	0.633365	-6.87388	0.0303091	C22orf39	chromosome 22 open reading frame 39
8040576	0.658503	0.528177	0.633355	-6.87388	0.0433226
7894087	0.658584	0.528262	-0.633224	-6.87397	-0.0992873
7894099	0.658657	0.52834	0.633104	-6.87404	0.0672227
8000117	0.658775	0.528455	0.632928	-6.87415	0.0716004	CRYM	crystallin mu
7929116	0.658779	0.528478	0.632891	-6.87418	0.058682	RPP30	ribonuclease P/MRP subunit p30
7975702	0.658779	0.528502	-0.632855	-6.8742	-0.0402841	VRTN	vertebrae development associated
7911207	0.658779	0.528517	-0.632832	-6.87422	-0.0452229	OR2G2	olfactory receptor family 2 subfamily G member 2
7907535	0.658986	0.528703	-0.632546	-6.8744	-0.0353838
8082422	0.659088	0.528805	-0.632389	-6.8745	-0.0310254	EEFSEC	eukaryotic elongation factor, selenocysteine-tRNA specific
8031097	0.659416	0.529087	0.631955	-6.87477	0.0477823	NDUFA3	NADH:ubiquinone oxidoreductase subunit A3
7895623	0.659473	0.529176	-0.631818	-6.87486	-0.0699721
8037222	0.659473	0.529193	0.631793	-6.87487	0.0770698	CEACAM8	carcinoembryonic antigen related cell adhesion molecule 8
7945991	0.659473	0.529193	-0.631792	-6.87487	-0.08675	OR51E2	olfactory receptor family 51 subfamily E member 2
8070386	0.659536	0.529263	0.631685	-6.87494	0.0402782	BRWD1-IT2	BRWD1 intronic transcript 2 (non-protein coding)
7952805	0.65976	0.529474	-0.63136	-6.87515	-0.0408015	MIR4697HG	MIR4697 host gene
7967654	0.65976	0.529483	0.631347	-6.87515	0.0238061
7931439	0.659949	0.529672	0.631056	-6.87534	0.035034	DPYSL4	dihydropyrimidinase like 4
7937713	0.659949	0.529674	0.631053	-6.87534	0.0421202	SYT8	synaptotagmin 8
8021363	0.660067	0.529789	0.630876	-6.87545	0.0617852
8145660	0.660075	0.529827	-0.630818	-6.87549	-0.0545929	DCTN6	dynactin subunit 6
8052753	0.660075	0.529835	-0.630806	-6.8755	-0.0372983	GKN2	gastrokine 2
8031675	0.660104	0.529878	0.63074	-6.87554	0.0346303	ZNF71	zinc finger protein 71
8168674	0.660174	0.529954	-0.630623	-6.87561	-0.0874751
8083897	0.660204	0.529998	-0.630555	-6.87565	-0.0517545	TMEM212	transmembrane protein 212
8096511	0.660263	0.530065	0.630453	-6.87572	0.0335401	BMPR1B	bone morphogenetic protein receptor type 1B
7998083	0.660483	0.530278	0.630125	-6.87592	0.0310124	AFG3L1P	AFG3 like matrix AAA peptidase subunit 1, pseudogene
7917002	0.660483	0.530281	0.63012	-6.87593	0.0420008
7938055	0.660484	0.530317	-0.630065	-6.87596	-0.0470141
8142324	0.660484	0.530322	0.630058	-6.87597	0.0436603	THAP5	THAP domain containing 5
8058456	0.660545	0.530391	0.629951	-6.87603	0.0356536
7940175	0.660557	0.53042	0.629907	-6.87606	0.0377421	OR4D6	olfactory receptor family 4 subfamily D member 6
8170990	0.660577	0.530456	-0.629852	-6.8761	-0.0953645	MIR664B///SNORA36A///DKC1	microRNA 664b///small nucleolar RNA, H/ACA box 36A///dyskerin pseudouridine synthase 1
7958197	0.660592	0.530488	0.629802	-6.87613	0.0452858	RPL18A	ribosomal protein L18a
7917000	0.66061	0.530523	0.629749	-6.87616	0.0325244
7984453	0.660741	0.530647	0.629558	-6.87628	0.0425278	PIAS1	protein inhibitor of activated STAT 1
7895536	0.660788	0.530705	-0.62947	-6.87634	-0.0765268
8056611	0.660819	0.53075	0.629401	-6.87638	0.0307649	LRP2	LDL receptor related protein 2
8108757	0.660836	0.530784	-0.629349	-6.87641	-0.0286533	PCDHGA1///PCDHGA2///PCDHGA3///PCDHGA4///PCDHGA5///PCDHGA6///PCDHGA7///PCDHGA9///PCDHGA10///PCDHGA11///PCDHGB1///PCDHGB2///PCDHGB3///PCDHGB5///PCDHGB6///PCDHGB7///PCDHGC4///PCDHGC5///PCDHGA12///PCDHGA8///PCDHGB4///PCDHGC3	protocadherin gamma subfamily A, 1///protocadherin gamma subfamily A, 2///protocadherin gamma subfamily A, 3///protocadherin gamma subfamily A, 4///protocadherin gamma subfamily A, 5///protocadherin gamma subfamily A, 6///protocadherin gamma subfamily A, 7///protocadherin gamma subfamily A, 9///protocadherin gamma subfamily A, 10///protocadherin gamma subfamily A, 11///protocadherin gamma subfamily B, 1///protocadherin gamma subfamily B, 2///protocadherin gamma subfamily B, 3///protocadherin gamma subfamily B, 5///protocadherin gamma subfamily B, 6///protocadherin gamma subfamily B, 7///protocadherin gamma subfamily C, 4///protocadherin gamma subfamily C, 5///protocadherin gamma subfamily A, 12///protocadherin gamma subfamily A, 8///protocadherin gamma subfamily B, 4///protocadherin gamma subfamily C, 3
8158823	0.660958	0.530901	-0.629168	-6.87653	-0.0364214
8134403	0.661035	0.530983	0.629042	-6.87661	0.101119
7893490	0.661127	0.531077	0.628899	-6.8767	0.0815549
8110074	0.661143	0.53111	0.628848	-6.87673	0.0383011	HMP19	HMP19 protein
8154973	0.661203	0.531177	0.628745	-6.87679	0.0333169	C9orf131	chromosome 9 open reading frame 131
8136469	0.661261	0.531244	-0.628643	-6.87686	-0.0369728
7984152	0.6613	0.531295	0.628563	-6.87691	0.0507862	FBXL22	F-box and leucine rich repeat protein 22
7895986	0.661312	0.531325	0.628518	-6.87694	0.0681056
7976158	0.661362	0.531385	-0.628425	-6.87699	-0.0489145
8174149	0.661399	0.531435	0.628349	-6.87704	0.03578	TCP11X2///NXF2B///NXF2///NXF5///NXF2B///NXF2	t-complex 11 family, X-linked 2///nuclear RNA export factor 2B///nuclear RNA export factor 2///nuclear RNA export factor 5///nuclear RNA export factor 2B///nuclear RNA export factor 2
7892737	0.661413	0.531491	0.628263	-6.8771	0.0817842
8034722	0.661413	0.531503	0.628245	-6.87711	0.0312325	RFX1	regulatory factor X1
7942985	0.661413	0.531505	-0.628241	-6.87711	-0.0558948
8174568	0.661433	0.531541	-0.628186	-6.87714	-0.0443442	LHFPL1	lipoma HMGIC fusion partner-like 1
7895422	0.661518	0.53163	-0.628051	-6.87723	-0.056157
7922752	0.661521	0.531652	-0.628016	-6.87725	-0.078596
7915949	0.661522	0.531685	0.627966	-6.87728	0.0386602	TRABD2B	TraB domain containing 2B
8075820	0.661522	0.531694	0.627952	-6.87729	0.0485618	CACNG2	calcium voltage-gated channel auxiliary subunit gamma 2
8128312	0.661522	0.531712	0.627924	-6.87731	0.0421912
8109462	0.661723	0.531894	0.627645	-6.87748	0.0456048	CNOT8	CCR4-NOT transcription complex subunit 8
7896365	0.66173	0.53192	0.627606	-6.87751	0.0899597
7895636	0.661782	0.531981	-0.627512	-6.87757	-0.0566704
8045163	0.661843	0.532069	0.627377	-6.87765	0.0235442
8020308	0.661843	0.532103	0.627325	-6.87768	0.0360539	LDLRAD4	low density lipoprotein receptor class A domain containing 4
7894409	0.661843	0.532108	0.627317	-6.87769	0.0915074
8030002	0.661843	0.532115	0.627306	-6.8777	0.0336999	ZNF114	zinc finger protein 114
7893451	0.661843	0.532137	0.627273	-6.87772	0.0698075
7920185	0.661843	0.53215	-0.627253	-6.87773	-0.0420947	LCE3D	late cornified envelope 3D
8023228	0.662009	0.532303	0.627018	-6.87788	0.0431319	DYM	dymeclin
8083246	0.662027	0.532337	-0.626965	-6.87791	-0.170412	CPB1	carboxypeptidase B1
8029117	0.662161	0.532465	0.62677	-6.87803	0.0474058	DMRTC2	DMRT like family C2
8149396	0.662285	0.532585	0.626586	-6.87815	0.0514466
7945831	0.662302	0.532618	0.626535	-6.87818	0.0562268	OSBPL5	oxysterol binding protein like 5
8169022	0.662302	0.532638	0.626505	-6.8782	0.0653336	TCEAL9	transcription elongation factor A like 9
7906458	0.662372	0.532714	0.626388	-6.87827	0.0333052	APCS	amyloid P component, serum
8053662	0.662384	0.532744	-0.626342	-6.8783	-0.0780597
7895660	0.662512	0.532866	-0.626155	-6.87842	-0.0620479
7894682	0.662633	0.532984	0.625975	-6.87853	0.045824
7895569	0.662827	0.533171	-0.625688	-6.87871	-0.0447544
8005555	0.662827	0.5332	-0.625644	-6.87874	-0.0412847	LOC79999	uncharacterized LOC79999
8013327	0.662827	0.5332	-0.625644	-6.87874	-0.0412847	LOC79999	uncharacterized LOC79999
7895669	0.66288	0.533263	0.625548	-6.8788	0.0981672
7940022	0.662938	0.53335	-0.625413	-6.87888	-0.047519	RTN4RL2	reticulon 4 receptor-like 2
7895916	0.662938	0.533356	0.625404	-6.87889	0.0482701
8076732	0.662938	0.533369	-0.625385	-6.8789	-0.0517208
8123437	0.663118	0.533534	0.625133	-6.87906	0.0352973	KIF25	kinesin family member 25
8122396	0.663208	0.533626	0.624991	-6.87915	0.0452429	AIG1	androgen induced 1
7892554	0.663237	0.533669	0.624926	-6.87919	0.0761346
7978174	0.663294	0.533735	0.624825	-6.87925	0.0280241	MDP1///CHMP4A	magnesium dependent phosphatase 1///charged multivesicular body protein 4A
7907492	0.663485	0.533909	-0.624558	-6.87942	-0.0412068	RABGAP1L	RAB GTPase activating protein 1 like
7907308	0.663498	0.533973	0.62446	-6.87948	0.0329283
8052380	0.663498	0.533978	0.624452	-6.87948	0.0517336
8013309	0.663498	0.533979	0.624452	-6.87948	0.0325101
7994985	0.663515	0.534013	0.6244	-6.87952	0.0280271	SETD1A	SET domain containing 1A
8141477	0.663786	0.534251	0.624035	-6.87974	0.0386348	GATS	GATS, stromal antigen 3 opposite strand
7895256	0.66383	0.534309	-0.623947	-6.8798	-0.0972958
7893351	0.66383	0.534326	-0.62392	-6.87982	-0.0831402
8155490	0.663834	0.534349	-0.623885	-6.87984	-0.0419337	LOC102724238///LOC554249///GLIDR	uncharacterized LOC102724238///uncharacterized LOC554249///glioblastoma down-regulated RNA
7898407	0.663907	0.534428	-0.623764	-6.87991	-0.0577268	LOC100132147///LOC440570	uncharacterized LOC100132147///uncharacterized LOC440570
8101810	0.664025	0.534543	-0.623589	-6.88002	-0.0482228
8011341	0.664082	0.534609	0.623488	-6.88008	0.0304435	OR1E2	olfactory receptor family 1 subfamily E member 2
7894378	0.66412	0.53466	-0.62341	-6.88013	-0.119582
8124022	0.664163	0.534731	-0.623301	-6.8802	-0.0348597	DTNBP1	dystrobrevin binding protein 1
8058985	0.664163	0.534734	0.623296	-6.8802	0.0419066	RNF25	ring finger protein 25
8097670	0.664294	0.53489	-0.623058	-6.88035	-0.0662522	MMAA	methylmalonic aciduria (cobalamin deficiency) cblA type
8180201	0.664294	0.534964	0.622944	-6.88042	0.0411265	ERVV-1	endogenous retrovirus group V member 1
8143383	0.664294	0.534967	-0.62294	-6.88043	-0.0518195
7893110	0.664294	0.534968	-0.622938	-6.88043	-0.0774379
8042970	0.664294	0.534972	-0.622932	-6.88043	-0.0751355
7959891	0.664294	0.534972	0.622932	-6.88043	0.0591311
7942277	0.664294	0.534979	0.622921	-6.88044	0.0451722
8081546	0.664339	0.535036	-0.622835	-6.88049	-0.105072
7894199	0.664347	0.535077	-0.622772	-6.88053	-0.117292
8023547	0.664347	0.535081	0.622765	-6.88053	0.0226799
7896120	0.664618	0.53532	-0.6224	-6.88076	-0.0670293
7937709	0.664631	0.53535	0.622354	-6.88079	0.0591028	KRTAP5-6	keratin associated protein 5-6
7926766	0.664671	0.535403	0.622274	-6.88084	0.0384288	GAD2	glutamate decarboxylase 2
8112888	0.664676	0.535427	0.622237	-6.88086	0.045414
8115205	0.664679	0.535449	0.622203	-6.88088	0.0396962	ZNF300P1	zinc finger protein 300 pseudogene 1
7930274	0.664707	0.535491	0.622138	-6.88092	0.0508661
8014551	0.664809	0.535594	-0.621982	-6.88102	-0.0383142	SYNRG	synergin, gamma
7964033	0.664829	0.53563	-0.621926	-6.88106	-0.0292222	ANKRD52	ankyrin repeat domain 52
7895403	0.664881	0.535692	0.621833	-6.88112	0.0658076
8104461	0.665019	0.535823	-0.621632	-6.88124	-0.0738186
8020451	0.66503	0.535852	0.621587	-6.88127	0.0372754
8040503	0.665036	0.535877	-0.62155	-6.88129	-0.0461229	UBXN2A	UBX domain protein 2A
7893369	0.665192	0.536022	0.621327	-6.88143	0.087227
8021438	0.6653	0.53613	-0.621163	-6.88153	-0.0464714
8101507	0.665399	0.536239	0.620996	-6.88164	0.0420827	NKX6-1	NK6 homeobox 1
7939948	0.665399	0.536249	-0.620981	-6.88164	-0.0349262	OR5L2	olfactory receptor family 5 subfamily L member 2
7895532	0.665588	0.536421	-0.620718	-6.88181	-0.077238
8082238	0.665629	0.536474	-0.620637	-6.88186	-0.0559998
7979663	0.665777	0.536616	0.62042	-6.88199	0.0929305	RAB15	RAB15, member RAS oncogene family
7985037	0.665777	0.536634	0.620393	-6.88201	0.0387659
8072355	0.665785	0.53666	0.620353	-6.88203	0.0409074
8178554	0.665817	0.536706	-0.620283	-6.88208	-0.0372828	LY6G5C	lymphocyte antigen 6 complex, locus G5C
8155661	0.66597	0.53685	-0.620064	-6.88221	-0.0343101	FOXD4L5///FOXD4L6///FOXD4L3///FOXD4L1///FOXD4	forkhead box D4-like 5///forkhead box D4-like 6///forkhead box D4-like 3///forkhead box D4-like 1///forkhead box D4
7892616	0.666142	0.537026	-0.619796	-6.88238	-0.0418744
7894904	0.666142	0.537029	-0.619791	-6.88238	-0.0780137
8021993	0.66622	0.537112	0.619665	-6.88246	0.0342526
7978239	0.666289	0.537187	0.61955	-6.88253	0.0405117	RABGGTA	Rab geranylgeranyltransferase alpha subunit
7946321	0.666292	0.537209	0.619515	-6.88255	0.0351379	OR5P1P	olfactory receptor family 5 subfamily P member 1 pseudogene
7892876	0.666444	0.537352	0.619298	-6.88269	0.109476
8117628	0.666562	0.537467	0.619122	-6.8828	0.0396215
7904314	0.666634	0.537545	-0.619003	-6.88287	-0.0471842	TTF2	transcription termination factor 2
8102984	0.666655	0.537596	0.618925	-6.88292	0.0406586
8018511	0.666655	0.537617	-0.618894	-6.88294	-0.0350559	MRPL38	mitochondrial ribosomal protein L38
8105842	0.666655	0.537623	-0.618884	-6.88294	-0.0498418	CENPH	centromere protein H
8167040	0.666655	0.537642	0.618855	-6.88296	0.0458257
8059852	0.66687	0.537836	0.61856	-6.88314	0.0695672	MSL3P1	male-specific lethal 3 homolog (Drosophila) pseudogene 1
7992121	0.666957	0.537926	0.618423	-6.88323	0.0491191	PRR25	proline rich 25
8103847	0.667063	0.538031	-0.618262	-6.88333	-0.0670585
8094843	0.667196	0.538159	0.618067	-6.88345	0.0329578	DCAF4L1	DDB1 and CUL4 associated factor 4 like 1
8164034	0.66723	0.538215	-0.617981	-6.8835	-0.0387553	DENND1A	DENN domain containing 1A
8150901	0.66723	0.538226	0.617965	-6.88351	0.0465131	PENK	proenkephalin
8003800	0.667317	0.538317	-0.617827	-6.8836	-0.0400517
8133845	0.667368	0.538378	0.617733	-6.88366	0.0449439
7893093	0.667408	0.538463	0.617604	-6.88374	0.0900171
7894454	0.667408	0.53847	-0.617593	-6.88374	-0.0959882
7894390	0.667408	0.53847	0.617593	-6.88374	0.104971
8088299	0.667442	0.538518	0.61752	-6.88379	0.0283715	DNAH12	dynein axonemal heavy chain 12
7892798	0.667617	0.538679	0.617274	-6.88394	0.0991646
7999356	0.66763	0.53871	0.617228	-6.88397	0.0346075
7999382	0.667688	0.538777	0.617126	-6.88403	0.0592059
7892542	0.667715	0.538819	-0.617062	-6.88407	-0.0491749
8071063	0.667972	0.539046	-0.616716	-6.88428	-0.0618214	TPTEP1	transmembrane phosphatase with tensin homology pseudogene 1
7945595	0.668017	0.539102	-0.61663	-6.88434	-0.0990597	MUC6	mucin 6, oligomeric mucus/gel-forming
8006052	0.668053	0.539152	-0.616555	-6.88438	-0.0348778	TP53I13	tumor protein p53 inducible protein 13
8118611	0.66807	0.539185	-0.616504	-6.88441	-0.0497043
8112886	0.668208	0.539317	0.616303	-6.88454	0.0370902
8067820	0.668773	0.5398	0.615568	-6.88499	0.0465598	IQSEC3	IQ motif and Sec7 domain 3
7894667	0.668773	0.539817	0.615542	-6.88501	0.0699848
8173457	0.668773	0.539834	-0.615517	-6.88502	-0.0376646	ZMYM3	zinc finger MYM-type containing 3
8051520	0.668891	0.539948	0.615342	-6.88513	0.0310312	SULT6B1	sulfotransferase family 6B member 1
7894292	0.668949	0.540016	0.61524	-6.88519	0.156926
8099302	0.669141	0.540191	0.614973	-6.88536	0.0597449	MIR95	microRNA 95
7911269	0.669145	0.540214	0.614938	-6.88538	0.0449299	OR2M4	olfactory receptor family 2 subfamily M member 4
8088476	0.669197	0.540276	0.614844	-6.88544	0.0471487
8160321	0.669279	0.540366	0.614707	-6.88552	0.0393706	SLC24A2	solute carrier family 24 member 2
8041172	0.669279	0.540383	0.614681	-6.88554	0.0414559	FAM179A	family with sequence similarity 179 member A
8107458	0.669366	0.540475	-0.614541	-6.88562	-0.0545171	COMMD10	COMM domain containing 10
8141273	0.669366	0.54051	0.614488	-6.88566	0.0261072	PDAP1	PDGFA associated protein 1
8106025	0.669366	0.540574	-0.614391	-6.88571	-0.0430055	BDP1	B double prime 1, subunit of RNA polymerase III transcription initiation factor IIIB
8037898	0.669366	0.540631	-0.614304	-6.88577	-0.0311886	KPTN	kaptin, actin binding protein
7931656	0.669366	0.540634	0.614299	-6.88577	0.0526044	DUX4///DUX1///DUX5	double homeobox 4///double homeobox 1///double homeobox 5
7931659	0.669366	0.540634	0.614299	-6.88577	0.0526044	DUX4///DUX1///DUX5	double homeobox 4///double homeobox 1///double homeobox 5
7931662	0.669366	0.540634	0.614299	-6.88577	0.0526044	DUX4///DUX1///DUX5	double homeobox 4///double homeobox 1///double homeobox 5
7931668	0.669366	0.540634	0.614299	-6.88577	0.0526044	DUX4///DUX1///DUX5	double homeobox 4///double homeobox 1///double homeobox 5
7931671	0.669366	0.540634	0.614299	-6.88577	0.0526044	DUX4///DUX1///DUX5	double homeobox 4///double homeobox 1///double homeobox 5
8052443	0.66947	0.540738	0.61414	-6.88587	0.0437125	USP34	ubiquitin specific peptidase 34
7983123	0.66949	0.540775	0.614085	-6.8859	0.0541403	HAUS2	HAUS augmin like complex subunit 2
8119159	0.669557	0.540849	-0.613973	-6.88597	-0.0355045
7975645	0.669557	0.540869	-0.613942	-6.88599	-0.0454784	ZNF410	zinc finger protein 410
8091733	0.669561	0.540904	0.613889	-6.88602	0.0297233
8091698	0.669561	0.540913	0.613875	-6.88603	0.035533	SHOX2	short stature homeobox 2
8081219	0.66959	0.540956	-0.613809	-6.88607	-0.0824777	ST3GAL6	ST3 beta-galactoside alpha-2,3-sialyltransferase 6
8099670	0.669703	0.541068	-0.61364	-6.88618	-0.0385478	CCDC149	coiled-coil domain containing 149
8174297	0.669713	0.541127	0.61355	-6.88623	0.0352539	TEX13A	testis expressed 13A
7997933	0.669713	0.541131	0.613543	-6.88624	0.04751	RPL13	ribosomal protein L13
8085852	0.669713	0.541156	0.613505	-6.88626	0.0442761	NGLY1	N-glycanase 1
8132406	0.669713	0.541187	0.613458	-6.88629	0.0512753	RALA	RALA Ras like proto-oncogene A
8160401	0.669713	0.541199	0.613441	-6.8863	0.0338042	IFNA5	interferon alpha 5
8025992	0.669713	0.541231	-0.613392	-6.88633	-0.0376651	ZNF788	zinc finger family member 788
7977340	0.669713	0.541232	0.613389	-6.88633	0.0459863	BTBD6	BTB domain containing 6
8166665	0.669713	0.541237	-0.613383	-6.88633	-0.029178	FAM47B	family with sequence similarity 47 member B
8180358	0.669762	0.541296	0.613293	-6.88639	0.0392216	OBP2B	odorant binding protein 2B
8029219	0.669989	0.5415	0.612983	-6.88658	0.0343711	TMEM145	transmembrane protein 145
8112020	0.670062	0.541584	0.612855	-6.88666	0.0598989	MOCS2	molybdenum cofactor synthesis 2
8106122	0.670062	0.5416	-0.612832	-6.88667	-0.0344657	TNPO1	transportin 1
7899484	0.670344	0.541847	-0.612456	-6.8869	-0.078157
8167786	0.670426	0.541934	0.612324	-6.88698	0.0629133
7896476	0.670457	0.541979	-0.612255	-6.88703	-0.0368677
8176753	0.670645	0.542171	0.611963	-6.8872	0.0792541	RBMY1J///RBMY1E///RBMY1D///RBMY1B///RBMY1A3P///RBMY1F///RBMY2FP///RBMY1A1	RNA binding motif protein, Y-linked, family 1, member J///RNA binding motif protein, Y-linked, family 1, member E///RNA binding motif protein, Y-linked, family 1, member D///RNA binding motif protein, Y-linked, family 1, member B///RNA binding motif protein, Y-linked, family 1, member A3 pseudogene///RNA binding motif protein, Y-linked, family 1, member F///RNA binding motif protein, Y-linked, family 2, member F pseudogene///RNA binding motif protein, Y-linked, family 1, member A1
8177290	0.670645	0.542171	0.611963	-6.8872	0.0792541	RBMY1J///RBMY1E///RBMY1D///RBMY1B///RBMY1A3P///RBMY1F///RBMY2FP///RBMY1A1	RNA binding motif protein, Y-linked, family 1, member J///RNA binding motif protein, Y-linked, family 1, member E///RNA binding motif protein, Y-linked, family 1, member D///RNA binding motif protein, Y-linked, family 1, member B///RNA binding motif protein, Y-linked, family 1, member A3 pseudogene///RNA binding motif protein, Y-linked, family 1, member F///RNA binding motif protein, Y-linked, family 2, member F pseudogene///RNA binding motif protein, Y-linked, family 1, member A1
7892508	0.67071	0.542261	0.611827	-6.88729	0.116845
8050805	0.67071	0.542264	-0.611822	-6.88729	-0.0418136	POMC	proopiomelanocortin
7895394	0.67078	0.542341	-0.611706	-6.88736	-0.053117
7892699	0.670796	0.542374	-0.611655	-6.88739	-0.110384
7923810	0.670963	0.542538	-0.611406	-6.88754	-0.0416077
7894450	0.670963	0.54255	-0.611389	-6.88756	-0.0758762
8006227	0.671222	0.542789	0.611025	-6.88778	0.0378746
8129899	0.671222	0.542799	0.61101	-6.88779	0.0310793
7912882	0.671249	0.542841	-0.610946	-6.88783	-0.082742
7892705	0.671267	0.542885	0.610879	-6.88787	0.107057
8175587	0.671267	0.542896	-0.610863	-6.88788	-0.0581403	MIR509-3///MIR509-2///MIR509-1	microRNA 509-3///microRNA 509-2///microRNA 509-1
8023154	0.671374	0.543003	0.610701	-6.88798	0.0483076	TCEB3CL2///TCEB3CL///TCEB3C///TCEB3B	transcription elongation factor B subunit 3C like 2///transcription elongation factor B subunit 3C like///transcription elongation factor B subunit 3C///transcription elongation factor B subunit 3B
8135874	0.671537	0.543172	0.610444	-6.88813	0.0392107
8054731	0.671537	0.543175	0.61044	-6.88814	0.0466879	IL36B	interleukin 36, beta
8151054	0.671563	0.543216	0.610378	-6.88817	0.0459136
8019194	0.671572	0.543256	-0.610317	-6.88821	-0.0290571	FAAP100	Fanconi anemia core complex associated protein 100
8049271	0.671572	0.543264	-0.610304	-6.88822	-0.0476167	ATG16L1	autophagy related 16 like 1
7893943	0.671597	0.543304	-0.610244	-6.88825	-0.0754191
8069582	0.671629	0.54335	-0.610174	-6.8883	-0.150726	TMPRSS15	transmembrane protease, serine 15
8147750	0.671716	0.543441	0.610036	-6.88838	0.043734
8087513	0.6719	0.543637	0.609739	-6.88856	0.0387375	TRAIP	TRAF interacting protein
8123714	0.6719	0.543664	0.609699	-6.88859	0.0429704
7894476	0.6719	0.543667	-0.609693	-6.88859	-0.0756223
7895421	0.6719	0.54367	-0.609688	-6.88859	-0.0712783
7896577	0.671931	0.543716	0.609619	-6.88864	0.0819571
7938059	0.672036	0.543821	-0.60946	-6.88873	-0.0375593	OR52N2	olfactory receptor family 52 subfamily N member 2
8096821	0.672115	0.543906	0.609332	-6.88881	0.0321498	GAR1	GAR1 ribonucleoprotein
7920382	0.672278	0.544058	0.609101	-6.88895	0.0362895	CRTC2	CREB regulated transcription coactivator 2
7967900	0.672281	0.54408	0.609067	-6.88897	0.0295952	ZMYM2	zinc finger MYM-type containing 2
8136801	0.672466	0.544256	0.608801	-6.88913	0.151411	PRSS3P2	protease, serine 3 pseudogene 2
7981714	0.672466	0.54427	0.608779	-6.88915	0.0563204
7917199	0.67248	0.544302	-0.608731	-6.88918	-0.0696457	TTLL7	tubulin tyrosine ligase like 7
7916135	0.672529	0.544362	0.608641	-6.88923	0.0312481	CC2D1B	coiled-coil and C2 domain containing 1B
8000236	0.672648	0.544478	0.608464	-6.88934	0.0341136	CDR2	cerebellar degeneration related protein 2
7894970	0.672681	0.544525	0.608393	-6.88938	0.0385805
8080162	0.672705	0.544565	-0.608332	-6.88942	-0.058825	ABHD14A	abhydrolase domain containing 14A
8092218	0.672726	0.544602	0.608276	-6.88945	0.0444694
8100474	0.672754	0.544651	-0.608203	-6.8895	-0.0322401
7895306	0.672754	0.544665	-0.60818	-6.88951	-0.0637197
7984635	0.672755	0.544687	0.608148	-6.88953	0.0304294	TMEM202	transmembrane protein 202
8038565	0.672996	0.544902	0.607822	-6.88973	0.0397253	FAM71E1	family with sequence similarity 71 member E1
8169294	0.673143	0.545041	-0.607611	-6.88986	-0.0413092	COL4A5	collagen type IV alpha 5 chain
7955729	0.673251	0.545161	-0.607429	-6.88997	-0.046954	MFSD5	major facilitator superfamily domain containing 5
8030092	0.673251	0.545169	0.607418	-6.88998	0.0513035	SEC1P	secretory blood group 1, pseudogene
7895537	0.673334	0.545257	-0.607285	-6.89006	-0.0801204
8050441	0.67334	0.545282	0.607247	-6.89008	0.0404264
8070255	0.673378	0.545333	-0.60717	-6.89013	-0.0656021
8081878	0.673382	0.545356	0.607134	-6.89015	0.0857033
7971163	0.673432	0.545417	0.607042	-6.8902	0.0743092
8168638	0.673509	0.545542	0.606852	-6.89032	0.025066	CPXCR1	CPX chromosome region, candidate 1
8151605	0.673509	0.545601	-0.606764	-6.89037	-0.109999	REXO1L1P	REX1, RNA exonuclease 1 homolog-like 1, pseudogene
8151613	0.673509	0.545601	-0.606764	-6.89037	-0.109999	REXO1L1P	REX1, RNA exonuclease 1 homolog-like 1, pseudogene
8151617	0.673509	0.545601	-0.606764	-6.89037	-0.109999	REXO1L1P	REX1, RNA exonuclease 1 homolog-like 1, pseudogene
8151621	0.673509	0.545601	-0.606764	-6.89037	-0.109999	REXO1L1P	REX1, RNA exonuclease 1 homolog-like 1, pseudogene
8151625	0.673509	0.545601	-0.606764	-6.89037	-0.109999	REXO1L1P	REX1, RNA exonuclease 1 homolog-like 1, pseudogene
7895418	0.673514	0.545625	0.606727	-6.89039	0.0582463
7954864	0.673525	0.545654	0.606683	-6.89042	0.0307462	MUC19	mucin 19, oligomeric
8121508	0.673539	0.545686	0.606636	-6.89045	0.0239242
8024282	0.673559	0.54574	0.606554	-6.8905	0.0255561	DAZAP1	DAZ associated protein 1
7953761	0.673559	0.545742	0.60655	-6.8905	0.0338826
8044698	0.673573	0.545774	0.606502	-6.89053	0.0451681
7896540	0.673576	0.545798	-0.606465	-6.89055	-0.0689366
7982587	0.673576	0.545829	0.606419	-6.89058	0.0364269	C15orf53	chromosome 15 open reading frame 53
7895902	0.673576	0.545837	0.606406	-6.89059	0.115518
7895874	0.673616	0.545901	-0.606309	-6.89065	-0.0888374
8124036	0.673616	0.545935	0.606259	-6.89068	0.0360221
8176766	0.673616	0.545945	0.606244	-6.89069	0.0777254	RBMY1J///RBMY1E///RBMY1D///RBMY1B///RBMY1A3P///RBMY1F///RBMY2FP///RBMY1A1	RNA binding motif protein, Y-linked, family 1, member J///RNA binding motif protein, Y-linked, family 1, member E///RNA binding motif protein, Y-linked, family 1, member D///RNA binding motif protein, Y-linked, family 1, member B///RNA binding motif protein, Y-linked, family 1, member A3 pseudogene///RNA binding motif protein, Y-linked, family 1, member F///RNA binding motif protein, Y-linked, family 2, member F pseudogene///RNA binding motif protein, Y-linked, family 1, member A1
8151219	0.673616	0.545963	0.606215	-6.89071	0.0389919
8120206	0.673616	0.545982	-0.606187	-6.89072	-0.0398155	MIR206	microRNA 206
7948293	0.673616	0.545999	0.606161	-6.89074	0.02457	MED19	mediator complex subunit 19
8044512	0.673616	0.546012	-0.606141	-6.89075	-0.0445593	NT5DC4	5'-nucleotidase domain containing 4
8175263	0.673616	0.546031	0.606112	-6.89077	0.0351682	PLAC1	placenta specific 1
8130553	0.673651	0.546081	-0.606038	-6.89081	-0.0462628	LOC401281	uncharacterized LOC401281
8083492	0.673669	0.546115	0.605986	-6.89084	0.0429031
7948369	0.673705	0.546178	-0.60589	-6.8909	-0.0409867
8096897	0.673705	0.546195	0.605865	-6.89092	0.0401819
8000482	0.673705	0.546205	-0.60585	-6.89093	-0.0606383	XPO6	exportin 6
7953715	0.673706	0.546226	-0.605817	-6.89095	-0.0364493	NECAP1	NECAP endocytosis associated 1
7894560	0.673856	0.546368	0.605603	-6.89108	0.0784072
7905517	0.673857	0.546389	0.605571	-6.8911	0.0435369	LCE1F	late cornified envelope 1F
7893452	0.673864	0.546415	0.605532	-6.89112	0.128652
7948418	0.673875	0.546458	0.605467	-6.89116	0.0513702	OR10V1	olfactory receptor family 10 subfamily V member 1
7895896	0.673875	0.546468	0.605452	-6.89117	0.0971725
8112894	0.673875	0.54649	0.605419	-6.89119	0.0735338
8044605	0.673875	0.546505	0.605396	-6.8912	0.168513	PAX8-AS1	PAX8 antisense RNA 1
7922108	0.673903	0.546562	-0.605309	-6.89125	-0.0606191	GPR161	G protein-coupled receptor 161
7893528	0.673903	0.546568	-0.6053	-6.89126	-0.108513
8142464	0.67399	0.546659	0.605162	-6.89134	0.059894
7893545	0.67428	0.546915	-0.604776	-6.89158	-0.0785652
7920210	0.67429	0.546943	0.604734	-6.8916	0.0403501	SPRR2B	small proline rich protein 2B
7984253	0.674382	0.547053	0.604567	-6.8917	0.0379931	KBTBD13	kelch repeat and BTB domain containing 13
7895312	0.674382	0.547058	-0.60456	-6.89171	-0.0823098
7988644	0.674431	0.547118	-0.604468	-6.89176	-0.060134	ATP8B4	ATPase phospholipid transporting 8B4 (putative)
7998117	0.674432	0.54714	0.604436	-6.89178	0.0970954	LOC100134822///SEPT14///LINC00266-1///PCMTD2	uncharacterized LOC100134822///septin 14///long intergenic non-protein coding RNA 266-1///protein-L-isoaspartate (D-aspartate) O-methyltransferase domain containing 2
8027728	0.674631	0.547321	-0.604162	-6.89195	-0.0402267	HPN	hepsin
7896624	0.674645	0.547353	-0.604115	-6.89198	-0.0658161
8065552	0.674682	0.547403	0.604039	-6.89202	0.0430561	DEFB116	defensin beta 116
7973970	0.674723	0.547457	0.603957	-6.89207	0.0395911	FLJ42220	FLJ42220 protein
7976350	0.67481	0.547547	0.60382	-6.89215	0.0296551	UNC79	unc-79 homolog (C. elegans)
8151413	0.674837	0.547589	0.603757	-6.89219	0.035547	TCEB1	transcription elongation factor B subunit 1
8128001	0.674969	0.547726	-0.60355	-6.89232	-0.0363632	CGA	glycoprotein hormones, alpha polypeptide
7928408	0.674969	0.547737	-0.603533	-6.89233	-0.0382556	ZSWIM8	zinc finger SWIM-type containing 8
8093852	0.675011	0.547792	-0.603451	-6.89238	-0.0412987	MSX1	msh homeobox 1
7914040	0.675045	0.54784	-0.603378	-6.89242	-0.0527102
7969703	0.675085	0.547892	-0.603299	-6.89247	-0.0586904	IPO5	importin 5
7920928	0.67513	0.547949	0.603214	-6.89252	0.0367264	PAQR6	progestin and adipoQ receptor family member 6
8085026	0.67516	0.547994	0.603146	-6.89256	0.0425556	RPL35A	ribosomal protein L35a
7895094	0.675415	0.548221	-0.602803	-6.89277	-0.122798
7942793	0.675586	0.54838	0.602563	-6.89291	0.0395876	THRSP	thyroid hormone responsive
7895383	0.67571	0.548501	0.60238	-6.89302	0.0860381
8121085	0.675721	0.548531	0.602335	-6.89305	0.0365587
8096675	0.67577	0.548606	0.602221	-6.89312	0.051942	TET2	tet methylcytosine dioxygenase 2
7893911	0.67577	0.548611	0.602214	-6.89312	0.0836859
8006788	0.675934	0.548765	0.601982	-6.89326	0.0376438	MLLT6	MLLT6, PHD finger domain containing
8094134	0.676109	0.548927	-0.601738	-6.89341	-0.144987	USP17L15///USP17L20///USP17L3///USP17L4///USP17L8///USP17L9P///USP17L6P///USP17L2	ubiquitin specific peptidase 17-like family member 15///ubiquitin specific peptidase 17-like family member 20///ubiquitin specific peptidase 17-like family member 3///ubiquitin specific peptidase 17-like family member 4///ubiquitin specific peptidase 17-like family member 8///ubiquitin specific peptidase 17-like family member 9, pseudogene///ubiquitin specific peptidase 17-like family member 6, pseudogene///ubiquitin specific peptidase 17-like family member 2
8133600	0.676154	0.549004	0.601621	-6.89348	0.0398675	SPDYE16///SPDYE2B///SPDYE6///SPDYE8P///SPDYE2///SPDYE3///SPDYE7P///SPDYE1	speedy/RINGO cell cycle regulator family member E16///speedy/RINGO cell cycle regulator family member E2B///speedy/RINGO cell cycle regulator family member E6///speedy/RINGO cell cycle regulator family member E8, pseudogene///speedy/RINGO cell cycle regulator family member E2///speedy/RINGO cell cycle regulator family member E3///speedy/RINGO cell cycle regulator family member E7, pseudogene///speedy/RINGO cell cycle regulator family member E1
8140009	0.676154	0.549004	0.601621	-6.89348	0.0398675	SPDYE16///SPDYE2B///SPDYE6///SPDYE8P///SPDYE2///SPDYE3///SPDYE7P///SPDYE1	speedy/RINGO cell cycle regulator family member E16///speedy/RINGO cell cycle regulator family member E2B///speedy/RINGO cell cycle regulator family member E6///speedy/RINGO cell cycle regulator family member E8, pseudogene///speedy/RINGO cell cycle regulator family member E2///speedy/RINGO cell cycle regulator family member E3///speedy/RINGO cell cycle regulator family member E7, pseudogene///speedy/RINGO cell cycle regulator family member E1
7905483	0.676457	0.54927	0.601219	-6.89372	0.0524657	LCE5A	late cornified envelope 5A
7893222	0.676547	0.549364	-0.601077	-6.89381	-0.0938343
8147652	0.676577	0.549409	0.60101	-6.89385	0.0231839
7894782	0.67678	0.549594	0.600731	-6.89402	0.0860527
7959108	0.676795	0.549628	-0.60068	-6.89405	-0.0962887	CCDC60	coiled-coil domain containing 60
8088315	0.676795	0.549646	0.600652	-6.89406	0.031951	DNAH12	dynein axonemal heavy chain 12
7964460	0.676813	0.549682	0.600598	-6.8941	0.0675172	DDIT3	DNA damage inducible transcript 3
7961306	0.676852	0.549748	0.600498	-6.89416	0.0426804	PRB2///PRB4///PRB3///PRB1	proline rich protein BstNI subfamily 2///proline rich protein BstNI subfamily 4///proline rich protein BstNI subfamily 3///proline rich protein BstNI subfamily 1
8053842	0.676852	0.549754	-0.600489	-6.89416	-0.0339082	GPAT2	glycerol-3-phosphate acyltransferase 2, mitochondrial
7977472	0.677054	0.549939	0.600211	-6.89433	0.129962	OR11H12///OR11H1	olfactory receptor family 11 subfamily H member 12///olfactory receptor family 11 subfamily H member 1
7995739	0.677171	0.550061	0.600027	-6.89444	0.057897	GNAO1	G protein subunit alpha o1
7894278	0.677171	0.550074	0.600007	-6.89445	0.0650768
7990618	0.677204	0.550121	-0.599936	-6.89449	-0.0474368
8133590	0.677255	0.550199	0.599818	-6.89456	0.040191	SPDYE16///SPDYE2B///SPDYE6///SPDYE8P///SPDYE2///SPDYE3///SPDYE7P///SPDYE1	speedy/RINGO cell cycle regulator family member E16///speedy/RINGO cell cycle regulator family member E2B///speedy/RINGO cell cycle regulator family member E6///speedy/RINGO cell cycle regulator family member E8, pseudogene///speedy/RINGO cell cycle regulator family member E2///speedy/RINGO cell cycle regulator family member E3///speedy/RINGO cell cycle regulator family member E7, pseudogene///speedy/RINGO cell cycle regulator family member E1
8149966	0.677255	0.550203	0.599812	-6.89457	0.0683304	SCARA5	scavenger receptor class A member 5
7939963	0.677374	0.550321	0.599635	-6.89467	0.0537902
7894961	0.67754	0.550476	-0.599401	-6.89481	-0.0890296
8010059	0.677638	0.550575	-0.599251	-6.8949	-0.0313907
8024896	0.677655	0.55061	0.5992	-6.89493	0.0362927	MIR7-3	microRNA 7-3
7919386	0.677675	0.550647	-0.599144	-6.89497	-0.0422931
7996934	0.677727	0.550709	0.59905	-6.89502	0.0370788	NIP7	NIP7, nucleolar pre-rRNA processing protein
7915561	0.677874	0.550868	0.598811	-6.89517	0.0271896
8149269	0.677874	0.55087	-0.598808	-6.89517	-0.0298017
8123712	0.6779	0.550937	0.598706	-6.89523	0.0527722
8018236	0.6779	0.550958	0.598675	-6.89525	0.0391849	FDXR	ferredoxin reductase
8024070	0.6779	0.550976	0.598648	-6.89527	0.0382492	KISS1R	KISS1 receptor
7928679	0.6779	0.550981	-0.598641	-6.89527	-0.0523809	PLAC9	placenta specific 9
7893567	0.6779	0.550992	-0.598624	-6.89528	-0.0847637
7897006	0.67791	0.551021	-0.59858	-6.89531	-0.0390576	MMP23A///MMP23B	matrix metallopeptidase 23A (pseudogene)///matrix metallopeptidase 23B
8173732	0.678064	0.551187	-0.598331	-6.89546	-0.0984406	TAF9B	TATA-box binding protein associated factor 9b
8176263	0.678064	0.551187	-0.598331	-6.89546	-0.0984406	TAF9B	TATA-box binding protein associated factor 9b
7935930	0.678151	0.551278	0.598193	-6.89554	0.0421159	KCNIP2	potassium voltage-gated channel interacting protein 2
8073680	0.678528	0.551623	-0.597674	-6.89585	-0.195198
7903022	0.678528	0.551627	0.597668	-6.89585	0.0595832	SNORD21	small nucleolar RNA, C/D box 21
7998407	0.678528	0.551646	0.59764	-6.89587	0.0365823	C1QTNF8	C1q and tumor necrosis factor related protein 8
8093974	0.678638	0.551758	0.597471	-6.89597	0.0493299
8112018	0.678638	0.551776	-0.597443	-6.89599	-0.0666692	PELO	pelota homolog (Drosophila)
8097773	0.678725	0.551868	-0.597306	-6.89607	-0.087721	MAB21L2	mab-21 like 2
8118124	0.678852	0.551991	0.59712	-6.89618	0.0420792	MCCD1	mitochondrial coiled-coil domain 1
7895988	0.678955	0.552095	-0.596963	-6.89627	-0.0714127
7995161	0.679042	0.552186	0.596826	-6.89635	0.029496	ITGAD	integrin subunit alpha D
7894752	0.679049	0.552223	0.59677	-6.89639	0.0767475
8000856	0.679049	0.552233	-0.596757	-6.8964	-0.029084	TBC1D10B	TBC1 domain family member 10B
8094228	0.679056	0.552259	0.596717	-6.89642	0.0937884	BST1	bone marrow stromal cell antigen 1
8004534	0.679072	0.552292	0.596667	-6.89645	0.0373721	SHBG	sex hormone binding globulin
7961891	0.679093	0.552335	0.596602	-6.89649	0.0743279	BHLHE41	basic helix-loop-helix family member e41
8090212	0.679093	0.55235	-0.596579	-6.8965	-0.0351165
8166805	0.679099	0.552375	-0.596542	-6.89652	-0.0374425	ATP6AP2	ATPase H+ transporting accessory protein 2
8049235	0.679147	0.55247	0.596399	-6.89661	0.0348336
7898012	0.679147	0.552476	-0.59639	-6.89661	-0.0415047	LOC101930169///PRAMEF15///PRAMEF20///PRAMEF6///PRAMEF11///PRAMEF4///PRAMEF9///PRAMEF5	putative PRAME family member 26///PRAME family member 15///PRAME family member 20///PRAME family member 6///PRAME family member 11///PRAME family member 4///PRAME family member 9///PRAME family member 5
7898040	0.679147	0.552476	-0.59639	-6.89661	-0.0415047	LOC101930169///PRAMEF15///PRAMEF20///PRAMEF6///PRAMEF11///PRAMEF4///PRAMEF9///PRAMEF5	putative PRAME family member 26///PRAME family member 15///PRAME family member 20///PRAME family member 6///PRAME family member 11///PRAME family member 4///PRAME family member 9///PRAME family member 5
7986534	0.679158	0.552505	-0.596346	-6.89664	-0.0851279
7949015	0.679347	0.552679	0.596084	-6.8968	0.0430833	C11orf95	chromosome 11 open reading frame 95
7896224	0.679387	0.552732	0.596005	-6.89684	0.0735429
7894731	0.679398	0.552776	-0.595939	-6.89688	-0.125506
8068510	0.679398	0.552782	0.59593	-6.89689	0.0477009
7903867	0.679402	0.552813	-0.595883	-6.89692	-0.0350686	KCNC4	potassium voltage-gated channel subfamily C member 4
7998784	0.679402	0.552826	-0.595864	-6.89693	-0.0370601	ABCA3	ATP binding cassette subfamily A member 3
8021900	0.679412	0.552855	0.595821	-6.89695	0.0363031	KCNG2	potassium voltage-gated channel modifier subfamily G member 2
7956978	0.679494	0.552942	0.595689	-6.89703	0.0338571	SLC35E3	solute carrier family 35 member E3
8073072	0.679564	0.553027	-0.595562	-6.89711	-0.0664877	APOBEC3D	apolipoprotein B mRNA editing enzyme catalytic subunit 3D
7915045	0.679564	0.55304	0.595543	-6.89712	0.0306344	C1orf109	chromosome 1 open reading frame 109
8039642	0.679594	0.553102	-0.595448	-6.89718	-0.0649078	VN1R1	vomeronasal 1 receptor 1
8021924	0.679594	0.553105	0.595444	-6.89718	0.0427189	THOC1	THO complex 1
7895758	0.679614	0.553142	-0.595389	-6.89721	-0.044205
7895370	0.679739	0.553264	0.595205	-6.89732	0.0564206
7947890	0.679903	0.553457	0.594915	-6.89749	0.0576678
8171800	0.679903	0.553458	0.594914	-6.89749	0.0479064
8101043	0.679903	0.553458	0.594913	-6.89749	0.042774	G3BP2	G3BP stress granule assembly factor 2
8085954	0.680207	0.553737	0.594494	-6.89774	0.0468691	AZI2	5-azacytidine induced 2
8033319	0.680207	0.553747	-0.594479	-6.89775	-0.0575496	SH2D3A	SH2 domain containing 3A
7961298	0.680209	0.553769	0.594446	-6.89777	0.0494053	TAS2R42	taste 2 receptor member 42
7959927	0.680242	0.553817	-0.594375	-6.89782	-0.0350232	SFSWAP	splicing factor SWAP homolog
7930980	0.680257	0.553864	-0.594304	-6.89786	-0.0481756	PLPP4	phospholipid phosphatase 4
8174448	0.680257	0.55387	0.594295	-6.89786	0.0341437	GUCY2F	guanylate cyclase 2F, retinal
8031778	0.680338	0.553956	-0.594165	-6.89794	-0.0253674	ZNF530	zinc finger protein 530
7894344	0.680353	0.554004	0.594093	-6.89798	0.0489055
8037962	0.680353	0.554016	0.594076	-6.89799	0.0385837	CABP5	calcium binding protein 5
7948375	0.680353	0.554029	0.594055	-6.89801	0.0369891
8120151	0.680428	0.554112	0.593932	-6.89808	0.0429393	OPN5	opsin 5
8006367	0.680454	0.554153	-0.59387	-6.89812	-0.0395807	RHBDL3	rhomboid like 3
8031568	0.680458	0.554177	0.593834	-6.89814	0.0333583
7895901	0.680611	0.554322	-0.593616	-6.89827	-0.0660522
8106573	0.680646	0.55437	-0.593543	-6.89831	-0.0328682	THBS4	thrombospondin 4
8055021	0.680972	0.554666	-0.593099	-6.89857	-0.0332393	IWS1	IWS1, SUPT6H interacting protein
7938812	0.680972	0.554677	-0.593082	-6.89858	-0.0375411	TMEM86A	transmembrane protein 86A
7935990	0.681016	0.554733	-0.592999	-6.89863	-0.0339651	PSD	pleckstrin and Sec7 domain containing
7892877	0.681091	0.554815	-0.592876	-6.89871	-0.10457
8103736	0.681104	0.554846	-0.592829	-6.89873	-0.0372449	SCRG1	stimulator of chondrogenesis 1
7894189	0.681127	0.554885	0.592771	-6.89877	0.071221
7896563	0.681273	0.555032	-0.592551	-6.8989	-0.067087
8055404	0.681273	0.555045	0.592531	-6.89891	0.0371659	LOC107985946	uncharacterized LOC107985946
8054834	0.681302	0.555089	0.592464	-6.89895	0.0386015	C1QL2	complement C1q like 2
8083310	0.68131	0.555116	-0.592423	-6.89897	-0.0346334	RNF13	ring finger protein 13
8104122	0.681334	0.555156	0.592363	-6.89901	0.0481303	DUX4///DUX1///DUX5	double homeobox 4///double homeobox 1///double homeobox 5
8074916	0.681385	0.555219	-0.59227	-6.89906	-0.037435	DRICH1	aspartate rich 1
8037931	0.681528	0.555361	0.592056	-6.89919	0.0318887	ZNF541	zinc finger protein 541
8161164	0.681528	0.555387	0.592017	-6.89921	0.0331365	OR13J1	olfactory receptor family 13 subfamily J member 1
8094130	0.681528	0.555397	-0.592003	-6.89922	-0.105952	USP17L15///USP17L20///USP17L3///USP17L4///USP17L8///USP17L9P///USP17L6P///USP17L2	ubiquitin specific peptidase 17-like family member 15///ubiquitin specific peptidase 17-like family member 20///ubiquitin specific peptidase 17-like family member 3///ubiquitin specific peptidase 17-like family member 4///ubiquitin specific peptidase 17-like family member 8///ubiquitin specific peptidase 17-like family member 9, pseudogene///ubiquitin specific peptidase 17-like family member 6, pseudogene///ubiquitin specific peptidase 17-like family member 2
8099193	0.681541	0.555428	-0.591956	-6.89925	-0.0444187	C4orf50	chromosome 4 open reading frame 50
8144410	0.681541	0.555448	-0.591926	-6.89927	-0.0794628	LINC00965///LINC00965	long intergenic non-protein coding RNA 965///long intergenic non-protein coding RNA 965
8084478	0.681699	0.555607	0.591687	-6.89941	0.0358539	FAM131A	family with sequence similarity 131 member A
7895657	0.681699	0.555618	0.591671	-6.89942	0.0285805
8013606	0.68179	0.555712	-0.591529	-6.8995	-0.0370705	VTN	vitronectin
8113232	0.681835	0.555785	-0.59142	-6.89957	-0.0329454
7906146	0.681835	0.55579	0.591412	-6.89957	0.0327082	TMEM79	transmembrane protein 79
8068130	0.682163	0.556079	0.59098	-6.89983	0.033444	KRTAP13-1	keratin associated protein 13-1
8010614	0.682208	0.556136	0.590895	-6.89988	0.0429326	FSCN2	fascin actin-bundling protein 2, retinal
8026780	0.68224	0.556196	0.590804	-6.89993	0.0453304	PGLS	6-phosphogluconolactonase
7910265	0.68224	0.556203	0.590794	-6.89994	0.0301122	OBSCN	obscurin, cytoskeletal calmodulin and titin-interacting RhoGEF
7933672	0.682277	0.556253	0.590718	-6.89998	0.0266915	PCDH15	protocadherin related 15
7896150	0.682324	0.556331	-0.590602	-6.90005	-0.0824537
8038571	0.682324	0.556349	0.590574	-6.90007	0.0271781	JOSD2	Josephin domain containing 2
8157281	0.682324	0.556353	0.590569	-6.90007	0.0438033
7943019	0.682387	0.556445	0.590431	-6.90015	0.0714815	TRIM51	tripartite motif-containing 51
7950977	0.682387	0.556445	0.590431	-6.90015	0.0714815	TRIM51	tripartite motif-containing 51
7895029	0.682535	0.55662	0.590169	-6.90031	0.136346
8162631	0.682535	0.556622	0.590166	-6.90031	0.0536019	ZNF510	zinc finger protein 510
8045585	0.682535	0.556627	0.590158	-6.90031	0.0231152
7892810	0.682587	0.556714	-0.590028	-6.90039	-0.0820906
8010766	0.682587	0.556724	-0.590012	-6.9004	-0.0405679
7955637	0.682587	0.556732	-0.590001	-6.90041	-0.100594	KRT18	keratin 18
7973054	0.682588	0.556753	-0.589969	-6.90042	-0.0634604
8162744	0.682641	0.556826	0.58986	-6.90049	0.12505	CORO2A	coronin 2A
8130715	0.682641	0.556838	0.589843	-6.9005	0.0385346	PRR18	proline rich 18
7899448	0.682694	0.556901	0.589748	-6.90056	0.0570756	MED18	mediator complex subunit 18
8055672	0.682773	0.556986	-0.58962	-6.90063	-0.041946	MMADHC	methylmalonic aciduria and homocystinuria, cblD type
8023828	0.68279	0.55702	-0.589569	-6.90066	-0.0462108	NETO1	neuropilin and tolloid like 1
8077944	0.682794	0.55705	0.589525	-6.90069	0.0386116	CAND2	cullin associated and neddylation dissociated 2 (putative)
8044189	0.682794	0.557065	0.589502	-6.9007	0.0599794
7997755	0.682932	0.557201	0.589299	-6.90082	0.0329772	BANP	BTG3 associated nuclear protein
7948879	0.682932	0.557219	-0.589272	-6.90084	-0.0594038
7914974	0.683152	0.557419	0.588972	-6.90101	0.0397999	GRIK3	glutamate ionotropic receptor kainate type subunit 3
8180230	0.683153	0.55744	0.588941	-6.90103	0.0252907	DDX19A	DEAD-box helicase 19A
8031514	0.683324	0.5576	0.588701	-6.90117	0.0479454	ZNF865	zinc finger protein 865
8038261	0.683383	0.557669	0.588598	-6.90123	0.0304899	GYS1	glycogen synthase 1
7896648	0.683385	0.557691	-0.588564	-6.90125	-0.100787
8103311	0.683391	0.557716	-0.588527	-6.90128	-0.0324708	FGA	fibrinogen alpha chain
7919382	0.683558	0.557873	0.588292	-6.90141	0.0422356
8164870	0.683561	0.5579	0.588252	-6.90144	0.0350413
8043574	0.683561	0.557917	-0.588227	-6.90145	-0.044286	TRIM43B///TRIM43	tripartite motif containing 43B///tripartite motif containing 43
7937363	0.683578	0.557951	0.588175	-6.90148	0.0766671	PKP3	plakophilin 3
8050656	0.683755	0.558116	0.587928	-6.90163	0.0422887
8151234	0.683831	0.558199	-0.587804	-6.9017	-0.0397004
7894414	0.683899	0.558275	0.587691	-6.90177	0.0483608
7962226	0.684032	0.558404	0.587498	-6.90188	0.0349415	SYT10	synaptotagmin 10
7978544	0.684129	0.558504	0.587348	-6.90197	0.164466	EGLN3	egl-9 family hypoxia inducible factor 3
7948303	0.684338	0.558695	-0.587062	-6.90214	-0.0442662
7893999	0.684501	0.558849	-0.586832	-6.90227	-0.0556206
8034034	0.684509	0.558876	-0.586792	-6.9023	-0.0255967	KEAP1	kelch like ECH associated protein 1
7982267	0.684532	0.558915	-0.586733	-6.90233	-0.0546664
8174779	0.684556	0.558965	0.586658	-6.90237	0.0455046	LAMP2	lysosomal associated membrane protein 2
8023708	0.684556	0.558976	-0.586642	-6.90238	-0.0558842
8138686	0.684597	0.559033	0.586557	-6.90243	0.0384484	KIAA0087	KIAA0087
8012598	0.684597	0.55905	-0.586531	-6.90245	-0.0337643	RCVRN	recoverin
7944601	0.684621	0.559108	0.586445	-6.9025	0.0378292
8170865	0.684621	0.559119	-0.586429	-6.90251	-0.0297573	TAZ	tafazzin
8144448	0.684621	0.559132	-0.586409	-6.90252	-0.0511776	FAM90A2P///FAM90A10P///FAM90A7P///FAM90A25P///FAM90A1	family with sequence similarity 90, member A2 pseudogene///putative protein FAM90A10///putative protein FAM90A7///family with sequence similarity 90, member A7 pseudogene///family with sequence similarity 90 member A1
8042119	0.684705	0.559221	0.586276	-6.9026	0.0481396	PAPOLG	poly(A) polymerase gamma
7949377	0.684924	0.55942	0.585978	-6.90277	0.0379715	FAU	FAU, ubiquitin like and ribosomal protein S30 fusion
8046279	0.685107	0.5596	-0.585708	-6.90293	-0.0350244
8147038	0.685107	0.559611	0.585693	-6.90294	0.0334435
8156056	0.685273	0.55977	-0.585455	-6.90308	-0.0846558
8151989	0.685273	0.559788	-0.585428	-6.9031	-0.0253912
8133165	0.68529	0.559823	0.585376	-6.90313	0.0467397
8001178	0.685394	0.559928	0.585219	-6.90322	0.0487613	C16orf87	chromosome 16 open reading frame 87
7894154	0.685475	0.560015	0.585089	-6.90329	0.11195
8072796	0.685516	0.560069	0.585009	-6.90334	0.0496245
7928529	0.685554	0.560141	0.584901	-6.9034	0.042027	ZNF503	zinc finger protein 503
7892515	0.685554	0.560183	0.584838	-6.90344	0.0610891
7941608	0.685554	0.560187	0.584832	-6.90344	0.032013
8102464	0.685554	0.560189	0.584829	-6.90345	0.0342577	TRAM1L1	translocation associated membrane protein 1-like 1
7917151	0.685554	0.56021	-0.584798	-6.90346	-0.0413008	NEXN-AS1	NEXN antisense RNA 1
8048211	0.685554	0.560224	-0.584777	-6.90348	-0.0335455	RUFY4	RUN and FYVE domain containing 4
7981233	0.685776	0.560426	0.584475	-6.90365	0.0378286
7921516	0.685823	0.560505	-0.584357	-6.90372	-0.0314259	SLAMF9	SLAM family member 9
7948109	0.685823	0.560509	0.584351	-6.90373	0.0447754	OR5I1	olfactory receptor family 5 subfamily I member 1
8001371	0.685823	0.560537	-0.584309	-6.90375	-0.0462448
7895413	0.685823	0.560547	0.584295	-6.90376	0.120338
7934365	0.685953	0.560674	-0.584105	-6.90387	-0.0372962
7894184	0.686018	0.560756	-0.583981	-6.90394	-0.105363
7895092	0.686018	0.560768	-0.583965	-6.90395	-0.118153
7950560	0.686172	0.560914	0.583746	-6.90408	0.0389164	GDPD4	glycerophosphodiester phosphodiesterase domain containing 4
7964262	0.686227	0.56098	0.583648	-6.90414	0.0314948	NACA	nascent polypeptide-associated complex alpha subunit
7893334	0.686415	0.561154	0.583388	-6.90429	0.0921723
8159283	0.686442	0.56121	0.583304	-6.90434	0.0335535	KCNT1	potassium sodium-activated channel subfamily T member 1
8019711	0.686442	0.561218	0.583292	-6.90434	0.0336453	SCGB1C2///SCGB1C1	secretoglobin family 1C member 2///secretoglobin family 1C member 1
7945950	0.686459	0.561252	0.583241	-6.90437	0.0302
7896489	0.686475	0.5613	-0.583169	-6.90442	-0.104034
8094165	0.686475	0.561307	0.58316	-6.90442	0.041103	HSP90AB2P	heat shock protein 90 alpha family class B member 2, pseudogene
7950117	0.686506	0.561365	0.583073	-6.90447	0.0341687
7892667	0.686506	0.561373	0.583061	-6.90448	0.0492967
8015868	0.686522	0.561407	0.58301	-6.90451	0.029251	MPP2	membrane palmitoylated protein 2
7899392	0.68664	0.561525	0.582835	-6.90461	0.144275	SCARNA1	small Cajal body-specific RNA 1
8170716	0.68686	0.561725	0.582536	-6.90478	0.0408696	PLXNB3	plexin B3
7898276	0.68692	0.561795	-0.582432	-6.90485	-0.0334868
7895981	0.687136	0.561992	0.582137	-6.90502	0.0755103
8115166	0.68726	0.562137	0.581922	-6.90514	0.0433853
7952377	0.68726	0.562154	0.581896	-6.90516	0.0367324	TMEM225	transmembrane protein 225
7953508	0.68726	0.562155	0.581894	-6.90516	0.0408158	TPI1	triosephosphate isomerase 1
8100782	0.687276	0.562189	0.581844	-6.90519	0.0456553
8163381	0.687326	0.56225	0.581752	-6.90524	0.0281469
7955376	0.687418	0.562347	0.581609	-6.90532	0.0336618	DIP2B	disco interacting protein 2 homolog B
8163964	0.687543	0.56247	0.581425	-6.90543	0.0532499	PDCL	phosducin like
7958414	0.687592	0.56253	0.581335	-6.90548	0.0414532	ISCU	iron-sulfur cluster assembly enzyme
8035941	0.68763	0.562582	-0.581258	-6.90553	-0.0826179	SLC7A9	solute carrier family 7 member 9
8138948	0.687749	0.5627	-0.581082	-6.90563	-0.036278
8090960	0.68775	0.562726	0.581043	-6.90565	0.0461519	DBR1	debranching RNA lariats 1
7895406	0.68775	0.562742	0.581019	-6.90567	0.0520172
7933405	0.688208	0.563158	0.5804	-6.90603	0.0605247	AGAP5///AGAP9///AGAP12P///AGAP6///AGAP11///AGAP4	ArfGAP with GTPase domain, ankyrin repeat and PH domain 5///ArfGAP with GTPase domain, ankyrin repeat and PH domain 9///ArfGAP with GTPase domain, ankyrin repeat and PH domain 12, pseudogene///ArfGAP with GTPase domain, ankyrin repeat and PH domain 6///ArfGAP with GTPase domain, ankyrin repeat and PH domain 11///ArfGAP with GTPase domain, ankyrin repeat and PH domain 4
7912196	0.688208	0.563159	0.580398	-6.90603	0.059545
7897339	0.688252	0.563215	-0.580314	-6.90608	-0.0302809	CAMTA1	calmodulin binding transcription activator 1
7964677	0.688367	0.56333	0.580143	-6.90618	0.039511	C12orf66	chromosome 12 open reading frame 66
8164940	0.688453	0.563431	0.579993	-6.90626	0.0321266	SARDH	sarcosine dehydrogenase
8159549	0.688453	0.563442	0.579977	-6.90627	0.034505	C9orf139	chromosome 9 open reading frame 139
8054762	0.688476	0.563506	-0.579881	-6.90633	-0.0342694	RPL23AP53///RPL23AP87///RPL23AP82///RPL23AP7	ribosomal protein L23a pseudogene 53///ribosomal protein L23a pseudogene 87///ribosomal protein L23a pseudogene 82///ribosomal protein L23a pseudogene 7
8071170	0.688476	0.563508	-0.579878	-6.90633	-0.0398758	LOC102725072///POM121L10P///POM121L8P///POM121L9P///POM121L1P	uncharacterized LOC102725072///POM121 transmembrane nucleoporin like 10, pseudogene///POM121 transmembrane nucleoporin like 8, pseudogene///POM121 transmembrane nucleoporin like 9, pseudogene///POM121 transmembrane nucleoporin like 1, pseudogene
8123765	0.688476	0.563523	-0.579856	-6.90634	-0.0263422
8106761	0.688674	0.563714	0.579571	-6.90651	0.0444153
8030991	0.688674	0.56373	0.579548	-6.90652	0.028744	TPM3P9	tropomyosin 3 pseudogene 9
8132167	0.688674	0.563746	-0.579523	-6.90654	-0.130145	CCDC129	coiled-coil domain containing 129
8067858	0.688752	0.563831	-0.579396	-6.90661	-0.0598823
8109773	0.688868	0.563947	0.579224	-6.90671	0.0674799	WWC1	WW and C2 domain containing 1
8084323	0.689119	0.564174	0.578887	-6.90691	0.0226373	DVL3	dishevelled segment polarity protein 3
8143803	0.689171	0.564237	0.578793	-6.90696	0.0390558	ATG9B	autophagy related 9B
8172787	0.689195	0.564277	-0.578733	-6.90699	-0.0430277	SSX2B///SSX4B///SSX9///SSX8///SSX7///SSX6///SSX3///SSX4///SSX5///SSX2///SSX1///SSX2B///SSX2	SSX family member 2B///SSX family member 4B///SSX family member 9, pseudogene///SSX family member 8///SSX family member 7///SSX family member 6, pseudogene///SSX family member 3///SSX family member 4///SSX family member 5///SSX family member 2///SSX family member 1///SSX family member 2B///SSX family member 2
8072484	0.689389	0.564459	0.578462	-6.90715	0.0332131	LOC84843	uncharacterized LOC84843
8051411	0.689389	0.56449	0.578417	-6.90718	0.0517239
8138857	0.689389	0.564498	-0.578405	-6.90718	-0.061464	GGCT	gamma-glutamylcyclotransferase
8100389	0.689406	0.564532	0.578353	-6.90721	0.0245033
8132218	0.689517	0.564644	0.578186	-6.90731	0.0522779	BBS9	Bardet-Biedl syndrome 9
7981335	0.689701	0.564815	-0.577932	-6.90746	-0.0390466	HSP90AA1	heat shock protein 90 alpha family class A member 1
8174246	0.689722	0.564854	0.577875	-6.90749	0.0366964	RAB40A	RAB40A, member RAS oncogene family
7920341	0.68979	0.56493	0.577761	-6.90756	0.0456506	GATAD2B	GATA zinc finger domain containing 2B
8058373	0.689852	0.565002	0.577655	-6.90762	0.0612895	WDR12	WD repeat domain 12
8137089	0.689853	0.565023	-0.577622	-6.90764	-0.0274688
8143142	0.68988	0.565066	0.577559	-6.90767	0.0258102
8003808	0.689951	0.565146	0.57744	-6.90774	0.0348201	OR3A4P	olfactory receptor family 3 subfamily A member 4 pseudogene
8031600	0.689951	0.565165	0.577411	-6.90776	0.0392841	NLRP5	NLR family pyrin domain containing 5
8071161	0.690095	0.565324	-0.577176	-6.90789	-0.0551579	LOC729461///FAM230B///FAM230C	uncharacterized LOC729461///family with sequence similarity 230 member B (non-protein coding)///family with sequence similarity 230 member C
8041360	0.690095	0.565325	0.577174	-6.9079	0.0492847	TTC27	tetratricopeptide repeat domain 27
8042113	0.690302	0.565528	-0.576872	-6.90807	-0.0554741
8130447	0.690302	0.565536	0.576859	-6.90808	0.0346374	NOX3	NADPH oxidase 3
8063601	0.690307	0.565561	0.576823	-6.9081	0.0439683	C20orf85	chromosome 20 open reading frame 85
7929744	0.690405	0.565662	-0.576672	-6.90819	-0.0392776	NKX2-3	NK2 homeobox 3
7968297	0.690414	0.56569	-0.576631	-6.90821	-0.0415839	POMP	proteasome maturation protein
8115679	0.690442	0.565753	-0.576538	-6.90826	-0.0766371
7955290	0.690442	0.565754	0.576535	-6.90826	0.0377397	AQP2	aquaporin 2
7895201	0.690452	0.565784	0.576491	-6.90829	0.0664669
8121489	0.690472	0.565825	-0.57643	-6.90832	-0.0445271	AMD1	adenosylmethionine decarboxylase 1
8067588	0.690472	0.565862	0.576375	-6.90836	0.0446077	LINC00029	long intergenic non-protein coding RNA 29
7893699	0.690472	0.565862	0.576375	-6.90836	0.0929075
8144894	0.690534	0.565958	0.576233	-6.90844	0.0381334	INTS10	integrator complex subunit 10
7919160	0.690534	0.565975	-0.576207	-6.90845	-0.0466989	RNVU1-4	RNA, variant U1 small nuclear 4
7919166	0.690534	0.565975	-0.576207	-6.90845	-0.0466989	RNVU1-4	RNA, variant U1 small nuclear 4
7894026	0.690581	0.566035	0.576118	-6.9085	0.0583606
7931665	0.690766	0.566207	0.575862	-6.90865	0.049477	DUX4///DUX1///DUX5	double homeobox 4///double homeobox 1///double homeobox 5
7895143	0.690888	0.566328	-0.575683	-6.90876	-0.0774726
8101757	0.690959	0.566407	0.575566	-6.90882	0.0788535	GPRIN3	GPRIN family member 3
8156969	0.691011	0.56647	-0.575472	-6.90888	-0.0285072
8073056	0.691021	0.566499	0.575428	-6.9089	0.19316	APOBEC3A_B///APOBEC3A	APOBEC3A and APOBEC3B deletion hybrid///apolipoprotein B mRNA editing enzyme catalytic subunit 3A
7905077	0.691029	0.566527	0.575388	-6.90893	0.0613015	HIST2H2BD	histone cluster 2, H2bd (pseudogene)
8052554	0.691374	0.56683	-0.574937	-6.90919	-0.0344781	FAM161A	family with sequence similarity 161 member A
8065630	0.691419	0.566888	0.574851	-6.90923	0.0416346	C20orf203	chromosome 20 open reading frame 203
7892854	0.691444	0.566949	0.574761	-6.90929	0.0925876
8136315	0.691444	0.56695	0.574758	-6.90929	0.0396904	LRGUK	leucine rich repeats and guanylate kinase domain containing
8041447	0.691492	0.56701	-0.574669	-6.90934	-0.0438793	CRIM1	cysteine rich transmembrane BMP regulator 1
7946017	0.691493	0.567032	0.574637	-6.90936	0.0463185	OR51A2	olfactory receptor family 51 subfamily A member 2
7896668	0.691532	0.567085	0.574559	-6.9094	0.0980225
8025476	0.691731	0.567268	-0.574286	-6.90956	-0.0424152	OR7E24	olfactory receptor family 7 subfamily E member 24
7932742	0.691736	0.567294	0.574248	-6.90958	0.0312028
7922001	0.69179	0.567372	0.574132	-6.90965	0.0288865	FAM78B	family with sequence similarity 78 member B
7961438	0.69179	0.567379	0.574122	-6.90965	0.0334516
8160389	0.691846	0.567446	-0.574023	-6.90971	-0.0438101	IFNA10	interferon alpha 10
8143417	0.691879	0.567494	-0.573951	-6.90975	-0.0357137	KIAA1549///BRAF///BRAF	KIAA1549///B-Raf proto-oncogene, serine/threonine kinase///B-Raf proto-oncogene, serine/threonine kinase
8075430	0.69204	0.567647	-0.573725	-6.90988	-0.0329783	MORC2	MORC family CW-type zinc finger 2
7916882	0.692071	0.567693	0.573655	-6.90992	0.0326715	RPE65	RPE65, retinoid isomerohydrolase
7924233	0.692184	0.567823	0.573463	-6.91003	0.027366	USH2A	usherin
7977734	0.692184	0.567828	0.573456	-6.91004	0.0395407
7897295	0.692247	0.5679	0.573348	-6.9101	0.0366169	TAS1R1	taste 1 receptor member 1
7997226	0.692458	0.568094	0.573061	-6.91026	0.0343462
7894969	0.692658	0.568279	0.572787	-6.91042	0.0471969
8104220	0.692666	0.568306	-0.572746	-6.91044	-0.033437	CEP72	centrosomal protein 72
8025788	0.692749	0.568395	-0.572615	-6.91052	-0.0249868	SMARCA4	SWI/SNF related, matrix associated, actin dependent regulator of chromatin, subfamily a, member 4
7917707	0.692929	0.568573	0.57235	-6.91067	0.0470095	EVI5	ecotropic viral integration site 5
8079187	0.692929	0.568595	-0.572317	-6.91069	-0.0398815
8051319	0.692929	0.568605	-0.572303	-6.9107	-0.0390063
7924491	0.692938	0.568633	-0.572261	-6.91072	-0.0413793	AIDA	axin interactor, dorsalization associated
8004175	0.692944	0.568674	-0.572201	-6.91076	-0.0684702	TXNDC17///TXNDC17	thioredoxin domain containing 17///thioredoxin domain containing 17
7971419	0.692944	0.568693	-0.572173	-6.91077	-0.037123	SIAH3	siah E3 ubiquitin protein ligase family member 3
8074059	0.692944	0.568701	-0.57216	-6.91078	-0.0363822
8032137	0.693033	0.568795	-0.572021	-6.91086	-0.0265252	TMEM259	transmembrane protein 259
7895984	0.693046	0.568846	-0.571945	-6.9109	-0.0438163
7892832	0.693046	0.568847	0.571944	-6.9109	0.112468
8168416	0.693056	0.568886	0.571886	-6.91094	0.0752877	USMG5	up-regulated during skeletal muscle growth 5 homolog (mouse)
8043820	0.693056	0.568897	0.571869	-6.91095	0.0321394	UNC50	unc-50 inner nuclear membrane RNA binding protein
7926715	0.693215	0.569048	0.571646	-6.91107	0.0370015	GPR158	G protein-coupled receptor 158
7894924	0.693383	0.569207	0.57141	-6.91121	0.0481339
8143941	0.693396	0.569239	0.571363	-6.91124	0.0416621	WDR86	WD repeat domain 86
7934968	0.693571	0.569424	0.571089	-6.91139	0.0336848
8024331	0.693571	0.569439	0.571066	-6.9114	0.0342375	PLK5	polo like kinase 5
8116620	0.693571	0.569461	0.571034	-6.91142	0.0381542
8100962	0.693571	0.569471	0.57102	-6.91143	0.0597465
7896096	0.693571	0.569487	-0.570996	-6.91144	-0.0682446
7972981	0.693678	0.569617	0.570803	-6.91155	0.114527	OR11H12///OR11H1	olfactory receptor family 11 subfamily H member 12///olfactory receptor family 11 subfamily H member 1
8074194	0.693678	0.569617	0.570803	-6.91155	0.114527	OR11H12///OR11H1	olfactory receptor family 11 subfamily H member 12///olfactory receptor family 11 subfamily H member 1
7893202	0.693695	0.569651	0.570752	-6.91158	0.0879757
8009759	0.693812	0.569768	-0.570578	-6.91168	-0.052701
8007152	0.693818	0.569794	0.57054	-6.91171	0.0408956
8119357	0.693876	0.569862	-0.570439	-6.91176	-0.0603326	DAAM2	dishevelled associated activator of morphogenesis 2
7937560	0.694031	0.570024	-0.570199	-6.9119	-0.192644	MUC2	mucin 2, oligomeric mucus/gel-forming
8043500	0.694031	0.570051	0.570159	-6.91192	0.179199
8144424	0.694031	0.570073	-0.570127	-6.91194	-0.053205	FAM90A2P///FAM90A10P///FAM90A7P///FAM90A25P///FAM90A1	family with sequence similarity 90, member A2 pseudogene///putative protein FAM90A10///putative protein FAM90A7///family with sequence similarity 90, member A7 pseudogene///family with sequence similarity 90 member A1
8144440	0.694031	0.570073	-0.570127	-6.91194	-0.053205	FAM90A2P///FAM90A10P///FAM90A7P///FAM90A25P///FAM90A1	family with sequence similarity 90, member A2 pseudogene///putative protein FAM90A10///putative protein FAM90A7///family with sequence similarity 90, member A7 pseudogene///family with sequence similarity 90 member A1
8045075	0.694032	0.570095	0.570094	-6.91196	0.0380346	GPR17	G protein-coupled receptor 17
7945228	0.694142	0.570206	0.56993	-6.91205	0.0487467	LOC646383	uncharacterized LOC646383
8164562	0.694195	0.570292	0.569803	-6.91213	0.0438968	C9orf50	chromosome 9 open reading frame 50
8023152	0.694195	0.570293	0.569802	-6.91213	0.0451302	TCEB3CL2///TCEB3CL///TCEB3C///TCEB3B	transcription elongation factor B subunit 3C like 2///transcription elongation factor B subunit 3C like///transcription elongation factor B subunit 3C///transcription elongation factor B subunit 3B
7985253	0.694195	0.570312	0.569773	-6.91214	0.0348192	ST20-AS1	ST20 antisense RNA 1
8167774	0.694246	0.570375	0.56968	-6.9122	0.0295722	RIBC1	RIB43A domain with coiled-coils 1
8086120	0.694527	0.570626	0.569308	-6.91241	0.0387343	DCLK3	doublecortin like kinase 3
7892610	0.694709	0.570797	-0.569054	-6.91255	-0.137709
7967702	0.694769	0.570881	-0.568931	-6.91262	-0.0566941
8075553	0.694769	0.570889	-0.56892	-6.91263	-0.0568164
8070786	0.694849	0.570975	0.568792	-6.9127	0.0356319	KRTAP10-12///KRTAP10-3///KRTAP10-2///KRTAP10-11///KRTAP10-1///KRTAP10-9///KRTAP10-7///KRTAP10-6///KRTAP10-4///KRTAP10-10	keratin associated protein 10-12///keratin associated protein 10-3///keratin associated protein 10-2///keratin associated protein 10-11///keratin associated protein 10-1///keratin associated protein 10-9///keratin associated protein 10-7///keratin associated protein 10-6///keratin associated protein 10-4///keratin associated protein 10-10
7942274	0.695064	0.571172	-0.5685	-6.91287	-0.0685771
7960338	0.695168	0.571278	-0.568343	-6.91296	-0.054377	LOC101929469	uncharacterized protein ENSP00000372125
8072659	0.695294	0.571404	0.568158	-6.91306	0.0408098	TOM1	target of myb1 membrane trafficking protein
8180219	0.695555	0.571639	0.56781	-6.91326	0.0434521
8035795	0.695601	0.571697	-0.567723	-6.91331	-0.0739841	ZNF626	zinc finger protein 626
7896664	0.695642	0.571769	0.567617	-6.91337	0.0521569
7923582	0.695642	0.571773	0.567611	-6.91337	0.0822476
7999387	0.69566	0.571808	-0.567559	-6.9134	-0.058301	EMP2	epithelial membrane protein 2
7894520	0.695701	0.571863	-0.567478	-6.91345	-0.0418858
8003116	0.695721	0.571901	0.567422	-6.91348	0.0280734	HSDL1	hydroxysteroid dehydrogenase like 1
8141311	0.695858	0.572034	0.567225	-6.91359	0.0400398	FAM200A	family with sequence similarity 200 member A
8024971	0.695912	0.572099	-0.567129	-6.91365	-0.0256336	CATSPERD	cation channel sperm associated auxiliary subunit delta
8137223	0.695998	0.572199	0.566981	-6.91373	0.0283645
8111821	0.695998	0.572212	0.566962	-6.91374	0.0294415	MROH2B	maestro heat like repeat family member 2B
7978059	0.696076	0.572297	0.566836	-6.91381	0.0327541	ZFHX2	zinc finger homeobox 2
8107671	0.69617	0.572395	-0.566691	-6.9139	-0.0620556
7892866	0.696258	0.572488	-0.566553	-6.91397	-0.0720614
7959249	0.696259	0.57251	0.566521	-6.91399	0.0498269
7994730	0.696276	0.572546	0.566468	-6.91402	0.0448212	C16orf92	chromosome 16 open reading frame 92
8144687	0.696276	0.572566	0.566439	-6.91404	0.0245879	DEFB135	defensin beta 135
7902448	0.696363	0.572659	-0.566302	-6.91412	-0.0440696	RPL17-C18orf32///RPL17	RPL17-C18orf32 readthrough///ribosomal protein L17
8123342	0.696408	0.572716	0.566216	-6.91416	0.0340445	FGFR1OP	FGFR1 oncogene partner
7907430	0.696601	0.572896	-0.565951	-6.91431	-0.0338274	FASLG	Fas ligand
7972567	0.696731	0.57303	0.565752	-6.91443	0.0355947	ZIC5	Zic family member 5
7895151	0.696731	0.573045	0.56573	-6.91444	0.105629
7893635	0.696746	0.573123	0.565615	-6.9145	0.0812787
7893502	0.696746	0.573128	-0.565608	-6.91451	-0.0400384
7953981	0.696746	0.573139	-0.565592	-6.91452	-0.0362655	ETV6///INO80D	ETS variant 6///INO80 complex subunit D
8150161	0.696746	0.573141	0.565589	-6.91452	0.0250238
7981874	0.696763	0.573176	-0.565537	-6.91455	-0.0386057	GOLGA8R///GOLGA8DP///GOLGA8F///GOLGA8CP///GOLGA8O///GOLGA8M///GOLGA8K///GOLGA8J///GOLGA8S///GOLGA8N///GOLGA8EP///GOLGA8G	golgin A8 family member R///golgin A8 family member D, pseudogene///golgin A8 family member F///golgin A8 family member C, pseudogene///golgin A8 family member O///golgin A8 family member M///golgin A8 family member K///golgin A8 family member J///golgin A8 family member S///golgin A8 family member N///golgin A8 family member E, pseudogene///golgin A8 family member G
8003656	0.696885	0.573297	-0.565358	-6.91465	-0.0356316	SERPINF2	serpin family F member 2
7942489	0.69696	0.57338	-0.565235	-6.91472	-0.0311553	DNAJB13	DnaJ heat shock protein family (Hsp40) member B13
8022245	0.697002	0.573436	-0.565154	-6.91477	-0.0368278
7947742	0.697046	0.573493	-0.565069	-6.91481	-0.0380521
8090291	0.69705	0.573517	0.565034	-6.91483	0.0507354	ALG1L	ALG1, chitobiosyldiphosphodolichol beta-mannosyltransferase like
7991469	0.697241	0.573696	0.56477	-6.91498	0.0313914	FAM169B	family with sequence similarity 169 member B
8152094	0.697245	0.573719	0.564735	-6.915	0.0258934
7905519	0.697305	0.57379	-0.564631	-6.91506	-0.0445362	LCE1E	late cornified envelope 1E
7923386	0.697305	0.573811	0.5646	-6.91508	0.074753	LMOD1	leiomodin 1
8050093	0.697466	0.57397	0.564365	-6.91521	0.0352616
8139458	0.697466	0.574016	-0.564297	-6.91525	-0.0554777
7985066	0.697466	0.574021	-0.564289	-6.91525	-0.0335263	TMEM266	transmembrane protein 266
7929958	0.697466	0.574047	0.564251	-6.91528	0.0328657	BTRC	beta-transducin repeat containing E3 ubiquitin protein ligase
7912672	0.697466	0.574064	-0.564226	-6.91529	-0.0347896	FLJ37453	uncharacterized LOC729614
7939946	0.697466	0.574069	-0.564219	-6.91529	-0.0519671	OR5D18	olfactory receptor family 5 subfamily D member 18
8033330	0.697477	0.574119	0.564144	-6.91534	0.0233864
7897422	0.697477	0.57412	0.564143	-6.91534	0.0491429
8173609	0.697536	0.574191	0.564038	-6.9154	0.0452942
8124695	0.697536	0.574247	0.563955	-6.91544	0.0544871	RNF39	ring finger protein 39
8178326	0.697536	0.574247	0.563955	-6.91544	0.0544871	RNF39	ring finger protein 39
7896019	0.697536	0.574253	0.563947	-6.91545	0.0785913
7981994	0.69757	0.574322	0.563846	-6.91551	0.109494	SNORD116-23	small nucleolar RNA, C/D box 116-23
8170024	0.69757	0.574333	-0.563828	-6.91551	-0.0344524	SMIM10L2A	small integral membrane protein 10 like 2A
7893198	0.69757	0.574344	-0.563813	-6.91552	-0.0324077
8048071	0.697681	0.574456	0.563648	-6.91562	0.0345706	CPS1-IT1	CPS1 intronic transcript 1
7993265	0.698004	0.574743	0.563225	-6.91586	0.0373129
8117714	0.698113	0.574854	0.563061	-6.91595	0.0903063	OR2J3///OR2J2	olfactory receptor family 2 subfamily J member 3///olfactory receptor family 2 subfamily J member 2
8048272	0.698179	0.574929	0.562949	-6.91601	0.0338444	CATIP	ciliogenesis associated TTC17 interacting protein
7954136	0.698268	0.575023	-0.562811	-6.91609	-0.0268082	PDE6H	phosphodiesterase 6H
8018935	0.698329	0.575094	-0.562706	-6.91615	-0.0416305
7894602	0.698338	0.575135	0.562646	-6.91618	0.0451565
8029331	0.698338	0.575154	-0.562618	-6.9162	-0.0378102	ZNF221	zinc finger protein 221
8062395	0.698338	0.575165	0.562602	-6.91621	0.0398621	NNAT	neuronatin
7963575	0.698354	0.575199	0.562552	-6.91623	0.089421	EIF4B	eukaryotic translation initiation factor 4B
7894029	0.698374	0.575255	-0.562469	-6.91628	-0.0699664
8096413	0.698374	0.575259	-0.562463	-6.91628	-0.0372746
7895186	0.698374	0.575279	0.562434	-6.9163	0.0714266
8055361	0.698429	0.575345	0.562336	-6.91636	0.0243055	MAP3K19	mitogen-activated protein kinase kinase kinase 19
8154527	0.698526	0.575458	0.56217	-6.91645	0.0471323
8173912	0.698526	0.575467	0.562157	-6.91646	0.0417533	RPSAP15	ribosomal protein SA pseudogene 15
8028563	0.698526	0.575503	0.562103	-6.91649	0.0465844	MRPS12	mitochondrial ribosomal protein S12
8129476	0.698526	0.575509	0.562094	-6.91649	0.0315871	TMEM244///ARHGAP18	transmembrane protein 244///Rho GTPase activating protein 18
8108729	0.698538	0.57554	-0.562049	-6.91652	-0.0423032	PCDHB11	protocadherin beta 11
8117140	0.698698	0.575693	0.561824	-6.91664	0.0414457	CDKAL1	CDK5 regulatory subunit associated protein 1 like 1
8021275	0.698721	0.575733	0.561765	-6.91668	0.0483691	POLI	DNA polymerase iota
7960221	0.698802	0.57582	0.561636	-6.91675	0.0329253	KDM5A	lysine demethylase 5A
8067942	0.698866	0.575912	-0.561501	-6.91683	-0.0371425	MIR99A	microRNA 99a
8178287	0.698866	0.575915	-0.561496	-6.91683	-0.0311245	OR5V1	olfactory receptor family 5 subfamily V member 1
7894046	0.698984	0.576033	-0.561321	-6.91693	-0.0629148
8118093	0.698991	0.57606	0.561283	-6.91695	0.0441437	HCG27	HLA complex group 27 (non-protein coding)
8101952	0.699019	0.576104	-0.561217	-6.91699	-0.0338668	DDIT4L	DNA damage inducible transcript 4 like
7893879	0.699039	0.576142	-0.561162	-6.91702	-0.0780573
7895822	0.699051	0.576173	0.561116	-6.91704	0.0529029
7893456	0.699083	0.57622	0.561047	-6.91708	0.0772259
7950269	0.69913	0.576279	0.560959	-6.91713	0.0612933
8117170	0.69923	0.576398	-0.560784	-6.91723	-0.0245769
8147691	0.69923	0.576417	0.560757	-6.91724	0.0292229
7978793	0.69923	0.576425	-0.560744	-6.91725	-0.0202243
7894590	0.699468	0.576643	0.560424	-6.91743	0.124956
8075728	0.699506	0.576699	0.560341	-6.91748	0.0308426	MYH9	myosin, heavy chain 9, non-muscle
8139790	0.699506	0.576716	0.560316	-6.91749	0.0351134
7895601	0.699583	0.57681	-0.560178	-6.91757	-0.0727491
7894090	0.699583	0.576821	-0.560161	-6.91758	-0.103605
8056184	0.699749	0.576989	-0.559914	-6.91772	-0.165719	ITGB6///ITGB6	integrin subunit beta 6///integrin subunit beta 6
8034075	0.699749	0.577	0.559897	-6.91773	0.0352506	CDKN2D	cyclin dependent kinase inhibitor 2D
8029541	0.699776	0.577044	0.559833	-6.91776	0.0291665	APOC4-APOC2///APOC4	APOC4-APOC2 readthrough (NMD candidate)///apolipoprotein C4
8092185	0.699889	0.577158	0.559665	-6.91786	0.0463857
7905033	0.699899	0.577196	0.559609	-6.91789	0.0426265
7895144	0.699899	0.577209	0.55959	-6.9179	0.0522532
7895768	0.699926	0.577251	-0.559528	-6.91793	-0.0786101
7924508	0.699957	0.577299	-0.559458	-6.91797	-0.0310347	SUSD4	sushi domain containing 4
8161224	0.699971	0.577331	0.55941	-6.918	0.0331924	ZBTB5	zinc finger and BTB domain containing 5
7894606	0.700198	0.577539	0.559104	-6.91817	0.0889459
8062490	0.700286	0.577633	-0.558966	-6.91825	-0.115552	SNORA60	small nucleolar RNA, H/ACA box 60
7894654	0.700349	0.577706	0.558858	-6.91831	0.0607634
8010629	0.700418	0.577784	-0.558744	-6.91837	-0.024536	CCDC137	coiled-coil domain containing 137
7923177	0.700427	0.577844	0.558656	-6.91842	0.0224315
7894921	0.700427	0.57787	0.558617	-6.91844	0.0486609
7943734	0.700427	0.577889	0.558588	-6.91846	0.0340957
8142580	0.700427	0.577894	0.558581	-6.91846	0.0428298	FEZF1	FEZ family zinc finger 1
7969638	0.700427	0.577896	-0.558578	-6.91846	-0.0407171
8107406	0.700442	0.57793	0.558529	-6.91849	0.0463142
8115570	0.700457	0.577963	-0.55848	-6.91852	-0.0426587	IL12B	interleukin 12B
7892827	0.70047	0.577995	-0.558433	-6.91854	-0.0403618
8069612	0.70055	0.578115	0.558256	-6.91864	0.0277787	LINC00158	long intergenic non-protein coding RNA 158
7893859	0.70055	0.578145	-0.558212	-6.91867	-0.0648725
8152115	0.70055	0.578185	0.558154	-6.9187	0.0389914
7959014	0.70055	0.57819	0.558146	-6.91871	0.0419692
7962242	0.70055	0.578196	0.558137	-6.91871	0.0306734
8127201	0.70055	0.578204	0.558126	-6.91872	0.032224	COL21A1	collagen type XXI alpha 1 chain
8107198	0.70055	0.578208	-0.558119	-6.91872	-0.0418256
8104656	0.700614	0.578289	0.558001	-6.91879	0.0291189
7915275	0.700614	0.578303	0.55798	-6.9188	0.0372016
7895449	0.700748	0.578445	0.557772	-6.91891	0.0885414
8130032	0.700748	0.578457	-0.557754	-6.91892	-0.0317716	FBXO30	F-box protein 30
7977474	0.70085	0.578561	0.5576	-6.91901	0.0466192
7895375	0.700906	0.578629	0.5575	-6.91907	0.0793602
8032829	0.700907	0.57868	0.557426	-6.91911	0.047058	PLIN4	perilipin 4
7978222	0.700907	0.578686	0.557416	-6.91911	0.0322753	TGM1	transglutaminase 1
8087236	0.700907	0.578708	0.557384	-6.91913	0.0259236	DALRD3	DALR anticodon binding domain containing 3
7962029	0.700907	0.578714	-0.557376	-6.91914	-0.0265379	OVCH1	ovochymase 1
8084496	0.701033	0.578839	0.557192	-6.91924	0.0383628	CHRD	chordin
8037103	0.701156	0.578962	-0.55701	-6.91934	-0.0383541	GRIK5	glutamate ionotropic receptor kainate type subunit 5
8038177	0.701223	0.5791	-0.556808	-6.91945	-0.0311691	IZUMO1	izumo sperm-egg fusion 1
8053797	0.701223	0.579102	-0.556805	-6.91945	-0.104817
8019074	0.701223	0.579111	0.556792	-6.91946	0.0400201	NPTX1	neuronal pentraxin 1
8126093	0.701223	0.579114	-0.556787	-6.91946	-0.0578016
7936249	0.701223	0.579123	-0.556774	-6.91947	-0.0472264	SORCS1	sortilin related VPS10 domain containing receptor 1
8173444	0.701238	0.579169	0.556707	-6.91951	0.063977	IL2RG	interleukin 2 receptor subunit gamma
8142480	0.701238	0.579177	0.556695	-6.91951	0.0243857	ASZ1	ankyrin repeat, SAM and basic leucine zipper domain containing 1
7895022	0.701313	0.57926	0.556573	-6.91958	0.0749001
7895610	0.701409	0.579373	-0.556406	-6.91968	-0.044585
8034299	0.701409	0.579382	0.556393	-6.91968	0.0363609	ELOF1	elongation factor 1 homolog
7949946	0.701594	0.579555	0.556139	-6.91982	0.045968
7969477	0.701749	0.579705	0.555919	-6.91995	0.0525749
8007499	0.70184	0.579801	0.555778	-6.92003	0.027086
8155458	0.70192	0.579897	-0.555636	-6.9201	-0.0409221	RBPJ	recombination signal binding protein for immunoglobulin kappa J region
7892608	0.70192	0.579909	-0.555619	-6.92011	-0.0588835
7951660	0.701934	0.579942	0.555571	-6.92014	0.0423074
8173915	0.701996	0.580041	-0.555425	-6.92022	-0.0308776
8055247	0.701996	0.580055	0.555405	-6.92023	0.0347034
8049598	0.701996	0.580072	0.555379	-6.92025	0.0330992	ESPNL	espin-like
8120194	0.701996	0.580077	0.555372	-6.92025	0.0345093	TFAP2B	transcription factor AP-2 beta
7892946	0.702096	0.580193	-0.555201	-6.92035	-0.0613992
7927552	0.702096	0.580203	0.555188	-6.92035	0.0603186	AGAP5///AGAP9///AGAP12P///AGAP6///AGAP11///AGAP4	ArfGAP with GTPase domain, ankyrin repeat and PH domain 5///ArfGAP with GTPase domain, ankyrin repeat and PH domain 9///ArfGAP with GTPase domain, ankyrin repeat and PH domain 12, pseudogene///ArfGAP with GTPase domain, ankyrin repeat and PH domain 6///ArfGAP with GTPase domain, ankyrin repeat and PH domain 11///ArfGAP with GTPase domain, ankyrin repeat and PH domain 4
8121062	0.702107	0.580233	0.555143	-6.92038	0.0345316
7893858	0.702358	0.580461	0.554808	-6.92056	0.0304371
7893136	0.702368	0.580491	-0.554765	-6.92059	-0.0952575
8043502	0.70257	0.580679	0.554489	-6.92074	0.237042
7895423	0.702892	0.580966	-0.554067	-6.92098	-0.0704789
7990029	0.703127	0.581181	-0.553751	-6.92115	-0.0572415
8141466	0.703522	0.581535	0.553233	-6.92144	0.0370749	GPC2	glypican 2
7977452	0.703522	0.58155	0.55321	-6.92145	0.0327402	LINC01296	long intergenic non-protein coding RNA 1296
8151583	0.703524	0.581573	0.553177	-6.92147	0.0223967
8046373	0.703612	0.581667	0.553038	-6.92155	0.0393396	DLX1	distal-less homeobox 1
8180213	0.703654	0.581734	-0.552941	-6.9216	-0.0383968
7963768	0.703654	0.581744	0.552925	-6.92161	0.0388332
7896117	0.703701	0.581817	-0.552819	-6.92167	-0.0730866
8016033	0.703701	0.581825	0.552807	-6.92167	0.0311926	FAM171A2	family with sequence similarity 171 member A2
8058127	0.703908	0.582018	-0.552524	-6.92183	-0.0815585	CLK1	CDC like kinase 1
8110461	0.703933	0.582073	0.552443	-6.92187	0.0342918
8151629	0.703933	0.58208	-0.552432	-6.92188	-0.121078	REXO1L1P	REX1, RNA exonuclease 1 homolog-like 1, pseudogene
8159350	0.704053	0.58222	0.552228	-6.92199	0.0334424	C9orf163	chromosome 9 open reading frame 163
7908157	0.704053	0.582222	0.552225	-6.922	0.0363997
8002333	0.704081	0.582266	0.55216	-6.92203	0.0704675	SMG1P3///SMG1P1///SMG1P5///SMG1	SMG1P3, nonsense mediated mRNA decay associated PI3K related kinase pseudogene 3///SMG1P1, nonsense mediated mRNA decay associated PI3K related kinase pseudogene 1///SMG1P5, nonsense mediated mRNA decay associated PI3K related kinase pseudogene 5///SMG1, nonsense mediated mRNA decay associated PI3K related kinase
8142821	0.704106	0.582308	-0.552098	-6.92207	-0.0336236	KCP	kielin/chordin-like protein
7896357	0.704237	0.582439	0.551906	-6.92217	0.0381536
8065433	0.704237	0.582459	0.551877	-6.92219	0.0472696	APMAP	adipocyte plasma membrane associated protein
7922416	0.704353	0.582576	-0.551706	-6.92228	-0.0706443	SNORD75	small nucleolar RNA, C/D box 75
8104912	0.704374	0.582636	0.551618	-6.92233	0.0637407	SKP2	S-phase kinase-associated protein 2, E3 ubiquitin protein ligase
7948213	0.704374	0.582636	0.551618	-6.92233	0.0382447	PRG3	proteoglycan 3, pro eosinophil major basic protein 2
7961440	0.704472	0.582738	-0.551468	-6.92241	-0.0803853	PLBD1	phospholipase B domain containing 1
8053482	0.704543	0.582818	0.551351	-6.92248	0.0303872
7990333	0.704623	0.582905	-0.551223	-6.92255	-0.0284367	CYP11A1	cytochrome P450 family 11 subfamily A member 1
7925749	0.704624	0.582927	0.551191	-6.92257	0.0449118	OR2T3///OR2T34	olfactory receptor family 2 subfamily T member 3///olfactory receptor family 2 subfamily T member 34
7937305	0.704666	0.582983	-0.551109	-6.92261	-0.0336522	NLRP6	NLR family pyrin domain containing 6
7971663	0.704683	0.583018	0.551058	-6.92264	0.0408663	DLEU7	deleted in lymphocytic leukemia, 7
7994715	0.704773	0.583134	-0.550889	-6.92273	-0.0314791	INO80E	INO80 complex subunit E
7963826	0.704773	0.583135	0.550886	-6.92273	0.0381538	PPP1R1A	protein phosphatase 1 regulatory inhibitor subunit 1A
7933178	0.704923	0.583281	0.550673	-6.92285	0.0474339
8143894	0.704935	0.583327	0.550605	-6.92289	0.0569073
8177137	0.704935	0.583333	-0.550596	-6.92289	-0.279528	UTY	ubiquitously transcribed tetratricopeptide repeat containing, Y-linked
8034983	0.705004	0.583412	-0.550481	-6.92296	-0.0286522	BRD4	bromodomain containing 4
7892789	0.705074	0.583491	0.550365	-6.92302	0.100503
7893529	0.705116	0.583547	-0.550284	-6.92307	-0.110955
8048628	0.705126	0.583577	0.55024	-6.92309	0.0422126	TMEM198	transmembrane protein 198
7987648	0.705126	0.583598	0.550208	-6.92311	0.0189351
8168890	0.705126	0.583619	-0.550178	-6.92312	-0.042038
7922301	0.705181	0.58369	0.550073	-6.92318	0.0303037	MYOC	myocilin
7973012	0.705181	0.583714	-0.550038	-6.9232	-0.0978061	OR4K2	olfactory receptor family 4 subfamily K member 2
7972416	0.705181	0.583727	-0.550019	-6.92321	-0.0377597
7903474	0.7052	0.583764	0.549965	-6.92324	0.0403294
7922504	0.705217	0.5838	-0.549913	-6.92327	-0.0463535	RFWD2	ring finger and WD repeat domain 2
7991459	0.705341	0.583923	-0.549732	-6.92337	-0.045856	RGMA	repulsive guidance molecule family member a
7894437	0.705405	0.583998	0.549623	-6.92343	0.149328
7895038	0.705405	0.584019	-0.549592	-6.92345	-0.0397544
8177709	0.70568	0.584268	0.549228	-6.92365	0.0371254	MOG	myelin oligodendrocyte glycoprotein
8001350	0.705718	0.584362	0.54909	-6.92372	0.0331016	BRD7	bromodomain containing 7
7893062	0.705718	0.584366	-0.549085	-6.92373	-0.0712018
7951966	0.705718	0.584367	0.549082	-6.92373	0.0340159	FXYD6-FXYD2///FXYD2	FXYD6-FXYD2 readthrough///FXYD domain containing ion transport regulator 2
7896647	0.705718	0.584401	-0.549033	-6.92375	-0.0397011
7976642	0.705718	0.58441	0.54902	-6.92376	0.104513	ERVH-4	endogenous retrovirus group H member 4
8113689	0.705718	0.584427	0.548995	-6.92378	0.0235618
7972828	0.706079	0.584784	-0.548472	-6.92406	-0.0399266	ANKRD10	ankyrin repeat domain 10
8127690	0.706079	0.584786	0.548469	-6.92406	0.0529994
8132501	0.706079	0.584789	-0.548465	-6.92407	-0.0717152
7918794	0.706089	0.584819	0.548421	-6.92409	0.09638	AMPD1	adenosine monophosphate deaminase 1
8056975	0.706256	0.584979	0.548187	-6.92422	0.0287131
8011322	0.706635	0.585341	0.547658	-6.92451	0.0479845	OR1D2	olfactory receptor family 1 subfamily D member 2
7954132	0.706635	0.585341	0.547657	-6.92451	0.031683	C12orf60	chromosome 12 open reading frame 60
8043407	0.706635	0.585356	-0.547636	-6.92452	-0.0325785	TEX37	testis expressed 37
7921623	0.706839	0.585552	0.547349	-6.92468	0.0264605
8035937	0.706839	0.585601	0.547278	-6.92472	0.0330429
7984819	0.706839	0.585609	0.547265	-6.92472	0.0311774	CCDC33	coiled-coil domain containing 33
7970513	0.706839	0.585623	-0.547246	-6.92474	-0.0920849	SKA3	spindle and kinetochore associated complex subunit 3
7896010	0.706839	0.585641	-0.547218	-6.92475	-0.0831414
8061167	0.706839	0.585653	0.547202	-6.92476	0.037781	LINC00851	long intergenic non-protein coding RNA 851
8176677	0.707104	0.58592	-0.54681	-6.92497	-0.042266
8177178	0.707104	0.58592	-0.54681	-6.92497	-0.042266
7893247	0.707104	0.585936	-0.546787	-6.92499	-0.0625097
8043020	0.707132	0.58598	-0.546723	-6.92502	-0.0220679
8099805	0.707154	0.58602	-0.546665	-6.92505	-0.057081
7894677	0.707169	0.586073	-0.546587	-6.9251	-0.0495321
8119076	0.707169	0.586081	0.546575	-6.9251	0.0358178
8098688	0.707169	0.586153	0.54647	-6.92516	0.0351222
7930320	0.707169	0.586158	0.546463	-6.92516	0.0318748	CFAP58	cilia and flagella associated protein 58
8117955	0.707169	0.586181	0.546429	-6.92518	0.0395398	MRPS18B///MRPS18B	mitochondrial ribosomal protein S18B///mitochondrial ribosomal protein S18B
8177824	0.707169	0.586181	0.546429	-6.92518	0.0395398	MRPS18B///MRPS18B	mitochondrial ribosomal protein S18B///mitochondrial ribosomal protein S18B
8179139	0.707169	0.586181	0.546429	-6.92518	0.0395398	MRPS18B///MRPS18B	mitochondrial ribosomal protein S18B///mitochondrial ribosomal protein S18B
7954692	0.707235	0.586261	0.546313	-6.92525	0.0337833	FLJ13224	uncharacterized LOC79857
7946067	0.707235	0.58634	-0.546197	-6.92531	-0.042533	OR51B4	olfactory receptor family 51 subfamily B member 4
7972735	0.707235	0.586368	-0.546156	-6.92533	-0.0285301
7953975	0.707235	0.586368	0.546155	-6.92533	0.0263421
8052592	0.707235	0.586379	-0.54614	-6.92534	-0.043852
8164006	0.707235	0.586399	-0.546111	-6.92536	-0.068324
8050425	0.707235	0.586405	-0.546102	-6.92536	-0.0349312
7915466	0.707235	0.586425	0.546073	-6.92538	0.0479706
7998978	0.707235	0.586427	0.54607	-6.92538	0.0447545	ZNF597	zinc finger protein 597
8149383	0.707563	0.58672	-0.545641	-6.92561	-0.0430974	FAM90A2P///FAM90A10P///FAM90A7P///FAM90A25P///FAM90A1	family with sequence similarity 90, member A2 pseudogene///putative protein FAM90A10///putative protein FAM90A7///family with sequence similarity 90, member A7 pseudogene///family with sequence similarity 90 member A1
8049299	0.707615	0.586785	-0.545546	-6.92566	-0.0884443	SCARNA6	small Cajal body-specific RNA 6
8154130	0.707905	0.587046	0.545165	-6.92587	0.0398025
8117727	0.708007	0.587152	0.54501	-6.92596	0.0366869	OR10C1	olfactory receptor family 10 subfamily C member 1 (gene/pseudogene)
7903111	0.708204	0.587338	0.54474	-6.9261	0.0216931
8096873	0.708217	0.587369	0.544694	-6.92613	0.026571
7924465	0.708343	0.587495	0.54451	-6.92623	0.0330533	HHIPL2	HHIP like 2
7991171	0.708438	0.587595	0.544364	-6.92631	0.0330582
8145259	0.708546	0.587707	-0.544201	-6.9264	-0.039927	CHMP7	charged multivesicular body protein 7
7960894	0.708548	0.587729	0.544169	-6.92642	0.0467007	LOC441268///LINC00937	uncharacterized LOC441268///long intergenic non-protein coding RNA 937
8175642	0.708605	0.587798	-0.544068	-6.92647	-0.0365072	CXorf40B	chromosome X open reading frame 40B
7919854	0.708685	0.587886	0.54394	-6.92654	0.0755455
8114263	0.708707	0.587925	-0.543882	-6.92657	-0.0320698	LECT2	leukocyte cell derived chemotaxin 2
8144401	0.708733	0.588005	-0.543766	-6.92664	-0.0684846	DEFB105B///DEFB105A	defensin beta 105B///defensin beta 105A
8149235	0.708733	0.588005	-0.543766	-6.92664	-0.0684846	DEFB105B///DEFB105A	defensin beta 105B///defensin beta 105A
7894395	0.708733	0.588011	-0.543757	-6.92664	-0.0598454
7892501	0.708741	0.588044	-0.543708	-6.92667	-0.124897
7940210	0.708741	0.58806	0.543686	-6.92668	0.0333431	OOSP2	oocyte secreted protein 2
7917004	0.708764	0.588114	0.543606	-6.92672	0.0279574	LRRIQ3	leucine rich repeats and IQ motif containing 3
7896008	0.708764	0.588121	-0.543596	-6.92673	-0.0926023
7989220	0.709091	0.588414	0.543169	-6.92696	0.0333182
8176482	0.70916	0.588492	-0.543054	-6.92702	-0.0610397
8143518	0.709298	0.58865	0.542824	-6.92715	0.0346247	TRPV5	transient receptor potential cation channel subfamily V member 5
7892536	0.709298	0.588655	0.542818	-6.92715	0.0512169
8130209	0.709298	0.588679	0.542783	-6.92717	0.0332948
7893793	0.709298	0.588693	-0.542762	-6.92718	-0.0524975
8069563	0.709312	0.588725	-0.542715	-6.92721	-0.0299478
7971711	0.70934	0.588776	0.542641	-6.92725	0.0261642
8044552	0.70934	0.588819	0.542579	-6.92728	0.03824	IL36RN	interleukin 36 receptor antagonist
8173287	0.70934	0.58885	-0.542533	-6.92731	-0.112928	VSIG4	V-set and immunoglobulin domain containing 4
7948308	0.70934	0.588866	-0.54251	-6.92732	-0.0320698
8051028	0.70934	0.58887	-0.542503	-6.92732	-0.091346
7910589	0.70934	0.588877	0.542493	-6.92733	0.0284473	MAP10	microtubule associated protein 10
8099410	0.709389	0.588939	0.542404	-6.92738	0.044347	BOD1L1	biorientation of chromosomes in cell division 1 like 1
7895367	0.709416	0.589002	0.542311	-6.92743	0.0700877
7894342	0.709416	0.589027	-0.542275	-6.92745	-0.0899185
8129330	0.709416	0.589038	0.542259	-6.92745	0.0265006	TRDN	triadin
7970111	0.709416	0.589046	0.542247	-6.92746	0.0263059	ARHGEF7	Rho guanine nucleotide exchange factor 7
8048725	0.709477	0.589129	0.542125	-6.92753	0.0256366	MOGAT1	monoacylglycerol O-acyltransferase 1
8132503	0.709477	0.58914	-0.542111	-6.92754	-0.0579577	STK17A	serine/threonine kinase 17a
8054037	0.709651	0.589306	-0.541869	-6.92767	-0.0337467
7896452	0.709816	0.589464	0.541638	-6.92779	0.117094
8044634	0.709842	0.589507	0.541576	-6.92783	0.0271808	FOXD4L5///FOXD4L6///FOXD4L3///FOXD4L1///FOXD4	forkhead box D4-like 5///forkhead box D4-like 6///forkhead box D4-like 3///forkhead box D4-like 1///forkhead box D4
7929026	0.710098	0.589741	0.541234	-6.92801	0.0408397	ACTA2-AS1	ACTA2 antisense RNA 1
7935528	0.71012	0.589781	0.541176	-6.92804	0.0361526	SFRP5	secreted frizzled related protein 5
8125017	0.710152	0.589829	-0.541106	-6.92808	-0.0303279	ABHD16A	abhydrolase domain containing 16A
8136891	0.710157	0.589854	-0.541069	-6.9281	-0.034503
8115849	0.710158	0.589876	-0.541037	-6.92812	-0.0400318
7941707	0.710199	0.589932	0.540956	-6.92816	0.0543299	RBM14	RNA binding motif protein 14
7987361	0.710277	0.590018	-0.540831	-6.92823	-0.0518574	ZNF770	zinc finger protein 770
7977409	0.7103	0.590062	0.540767	-6.92826	0.0539272	CRIP1	cysteine rich protein 1
8060101	0.7103	0.59008	0.54074	-6.92828	0.0481132	PP14571	uncharacterized LOC100130449
8067844	0.710344	0.590138	0.540656	-6.92832	0.0560082	POTEB3///LOC102723502///POTEB///LOC100288966///POTEB2///POTEF///POTEJ///POTEM///POTEE///POTEKP///POTEG///POTEC///POTED///POTEH	POTE ankyrin domain family member B3///POTE ankyrin domain family member B-like///POTE ankyrin domain family member B///POTE ankyrin domain family member D-like///POTE ankyrin domain family member B2///POTE ankyrin domain family member F///POTE ankyrin domain family member J///POTE ankyrin domain family member M///POTE ankyrin domain family member E///POTE ankyrin domain family member K, pseudogene///POTE ankyrin domain family member G///POTE ankyrin domain family member C///POTE ankyrin domain family member D///POTE ankyrin domain family member H
8072941	0.710372	0.590182	0.540592	-6.92836	0.0433687	GALR3	galanin receptor 3
8035506	0.710411	0.590236	0.540513	-6.9284	0.0435329	CRLF1	cytokine receptor like factor 1
7894967	0.710419	0.590264	0.540472	-6.92842	0.0491444
8019177	0.710521	0.59037	0.540317	-6.92851	0.0466845	TMEM105	transmembrane protein 105
8157012	0.710784	0.59061	-0.539968	-6.9287	-0.0391429	OR13F1	olfactory receptor family 13 subfamily F member 1
8083407	0.710875	0.590707	0.539827	-6.92877	0.034096
7965484	0.710883	0.590735	-0.539786	-6.92879	-0.040529
7977480	0.710938	0.590816	0.539669	-6.92886	0.0455488
8075705	0.710938	0.590823	0.539658	-6.92886	0.0453687
8170488	0.71096	0.590863	0.5396	-6.92889	0.0254901	PASD1	PAS domain containing 1
8036494	0.711288	0.591157	0.539172	-6.92913	0.0380835	GGN	gametogenetin
8003948	0.711395	0.591267	-0.539011	-6.92921	-0.0398977	GLTPD2	glycolipid transfer protein domain containing 2
7895918	0.71141	0.591306	0.538954	-6.92924	0.0512994
8180352	0.71141	0.591331	-0.538918	-6.92926	-0.0440426	MRGPRX3	MAS related GPR family member X3
8008297	0.71141	0.591345	-0.538898	-6.92927	-0.0513627	XYLT2	xylosyltransferase 2
8086669	0.71141	0.591367	0.538866	-6.92929	0.0346367	PRSS45	protease, serine 45
7923974	0.71141	0.591387	0.538837	-6.92931	0.0813751	C1orf132///MIR29C	chromosome 1 open reading frame 132///microRNA 29c
7995275	0.711594	0.591562	0.538583	-6.92944	0.0402025	LOC102723655///TP53TG3B///TP53TG3D///TP53TG3C///TP53TG3	TP53-target gene 3 protein///TP53 target 3B///TP53 target 3D///TP53 target 3C///TP53 target 3
7950762	0.711656	0.591634	0.538477	-6.9295	0.0509635
8085138	0.711754	0.591745	0.538316	-6.92959	0.0253237	OXTR	oxytocin receptor
8016523	0.711754	0.591759	0.538295	-6.9296	0.0298866	GIP	gastric inhibitory polypeptide
8071268	0.711754	0.59178	0.538265	-6.92961	0.0410701	SEPT5-GP1BB///GP1BB	SEPT5-GP1BB readthrough///glycoprotein Ib platelet beta subunit
7895343	0.712013	0.592016	-0.537921	-6.9298	-0.0395758
8014230	0.712038	0.592063	0.537853	-6.92984	0.0529376	SLC35G3	solute carrier family 35 member G3
8130470	0.712038	0.592105	-0.537792	-6.92987	-0.0338167
7896506	0.712038	0.592115	0.537777	-6.92988	0.0550404
7945734	0.712038	0.592123	0.537765	-6.92988	0.0398648	C11orf21	chromosome 11 open reading frame 21
8062427	0.712073	0.592174	0.537692	-6.92992	0.032746	VSTM2L	V-set and transmembrane domain containing 2 like
7894430	0.712103	0.592219	-0.537626	-6.92996	-0.0672266
7991939	0.712388	0.592479	-0.537249	-6.93016	-0.0341037	WDR90	WD repeat domain 90
7934783	0.712558	0.592641	-0.537013	-6.93029	-0.0368423	LRIT1	leucine rich repeat, Ig-like and transmembrane domains 1
8009995	0.712789	0.592864	-0.536689	-6.93046	-0.0267561	UNK	unkempt family zinc finger
8146941	0.712789	0.592879	0.536667	-6.93047	0.0362979
8042335	0.712789	0.592898	-0.536639	-6.93049	-0.0657443	VDAC2	voltage dependent anion channel 2
7991017	0.712836	0.592958	0.536552	-6.93054	0.0314371	ACTG1P17	actin gamma 1 pseudogene 17
7896592	0.712845	0.593005	0.536483	-6.93057	0.0372955
8026007	0.712845	0.59302	-0.536461	-6.93059	-0.0463084	ZNF791	zinc finger protein 791
7959173	0.712845	0.59303	0.536447	-6.93059	0.0290185	RNF10	ring finger protein 10
7979548	0.712855	0.593078	0.536377	-6.93063	0.0316619	GPHB5	glycoprotein hormone beta 5
8139943	0.712855	0.593081	-0.536373	-6.93063	-0.0743851	SPDYE7P	speedy/RINGO cell cycle regulator family member E7, pseudogene
7944035	0.712982	0.593208	0.536188	-6.93073	0.0323557	APOC3	apolipoprotein C3
7911307	0.713062	0.593296	-0.53606	-6.9308	-0.0434137	RPL23AP87///RPL23AP82///RPL23AP7	ribosomal protein L23a pseudogene 87///ribosomal protein L23a pseudogene 82///ribosomal protein L23a pseudogene 7
8129082	0.713064	0.593319	-0.536027	-6.93082	-0.0850428	COL10A1	collagen type X alpha 1 chain
7933252	0.713211	0.593464	0.535817	-6.93093	0.0584363	AGAP5///AGAP9///AGAP12P///AGAP6///AGAP11///AGAP4	ArfGAP with GTPase domain, ankyrin repeat and PH domain 5///ArfGAP with GTPase domain, ankyrin repeat and PH domain 9///ArfGAP with GTPase domain, ankyrin repeat and PH domain 12, pseudogene///ArfGAP with GTPase domain, ankyrin repeat and PH domain 6///ArfGAP with GTPase domain, ankyrin repeat and PH domain 11///ArfGAP with GTPase domain, ankyrin repeat and PH domain 4
8032051	0.713211	0.593498	0.535768	-6.93096	0.0383627	ODF3L2	outer dense fiber of sperm tails 3 like 2
7894625	0.713211	0.593506	-0.535756	-6.93096	-0.0702987
8150691	0.713229	0.593542	0.535703	-6.93099	0.0276775	EFCAB1	EF-hand calcium binding domain 1
7894766	0.713256	0.593587	-0.535638	-6.93103	-0.0688142
7983679	0.713363	0.593697	-0.535478	-6.93111	-0.0334292	AP4E1	adaptor related protein complex 4 epsilon 1 subunit
7924205	0.713412	0.593759	0.535388	-6.93116	0.0255283
7956200	0.713418	0.593785	-0.535349	-6.93118	-0.0256828	MYL6B	myosin light chain 6B
8109969	0.71357	0.593934	0.535134	-6.9313	0.0381652	TLX3	T-cell leukemia homeobox 3
7976436	0.71362	0.593997	-0.535043	-6.93135	-0.0334652	IFI27L1	interferon alpha inducible protein 27 like 1
8063442	0.713635	0.594031	-0.534993	-6.93137	-0.0279075
8060334	0.713753	0.594151	-0.534819	-6.93147	-0.043663	SOX12	SRY-box 12
7922868	0.713768	0.594184	0.53477	-6.93149	0.0322644
7921360	0.71386	0.594282	-0.534628	-6.93157	-0.0454576	OR6Y1	olfactory receptor family 6 subfamily Y member 1
7896138	0.713895	0.594333	0.534554	-6.93161	0.116082
8054020	0.714295	0.594687	0.53404	-6.93188	0.0279717	FAM178B	family with sequence similarity 178 member B
7893138	0.714345	0.59475	0.533948	-6.93193	0.0397413
7902306	0.714414	0.594829	0.533833	-6.93199	0.046267
7991501	0.714456	0.594886	0.533752	-6.93204	0.079299
8129045	0.714535	0.594973	0.533625	-6.9321	0.0379675	HDAC2	histone deacetylase 2
8139919	0.714582	0.595044	-0.533522	-6.93216	-0.0263504
8176572	0.714582	0.595055	0.533506	-6.93217	0.0553844	DUX4	double homeobox 4
7987180	0.714592	0.595085	-0.533463	-6.93219	-0.0404854	KATNBL1P6///KATNBL1	katanin regulatory subunit B1 like 1 pseudogene 6///katanin regulatory subunit B1 like 1
8126855	0.714756	0.595253	0.533219	-6.93232	0.0325148	PTCHD4	patched domain containing 4
7959807	0.714756	0.595264	0.533202	-6.93233	0.0322574	TMEM132B	transmembrane protein 132B
7938890	0.714843	0.595359	0.533065	-6.9324	0.0507848	PRMT3	protein arginine methyltransferase 3
8089472	0.71498	0.595494	0.532869	-6.93251	0.0378926	LOC100128035	VGSA5840
7925587	0.714982	0.595518	0.532835	-6.93253	0.041735
7894144	0.715139	0.595686	0.532591	-6.93266	0.0771258
8139843	0.715139	0.595691	0.532583	-6.93266	0.0234643
8020551	0.715212	0.595774	0.532463	-6.93272	0.0661586	LAMA3	laminin subunit alpha 3
7911096	0.715333	0.595901	0.532279	-6.93282	0.0574048	EFCAB2	EF-hand calcium binding domain 2
8050293	0.715333	0.595917	0.532255	-6.93284	0.0317035	FLJ33534	uncharacterized LOC285150
8152264	0.715487	0.596067	0.532038	-6.93295	0.0302167	DPYS	dihydropyrimidinase
8081810	0.715538	0.596131	-0.531945	-6.933	-0.0337693	GAP43	growth associated protein 43
8171336	0.715716	0.596301	-0.531699	-6.93313	-0.0459844
8138596	0.715912	0.596486	0.531431	-6.93327	0.0308304	CLK2P1	CDC like kinase 2, pseudogene 1
8051622	0.715953	0.596541	-0.531351	-6.93332	-0.0414174	SRSF7	serine and arginine rich splicing factor 7
7895592	0.715992	0.596595	-0.531272	-6.93336	-0.0728289
8004948	0.71623	0.596815	-0.530954	-6.93353	-0.0309773	SHISA6	shisa family member 6
8153258	0.716338	0.596927	-0.530792	-6.93361	-0.0449874	SLC45A4	solute carrier family 45 member 4
7978756	0.716366	0.596972	0.530726	-6.93365	0.0314406	FSCB	fibrous sheath CABYR binding protein
7892592	0.716481	0.597089	0.530557	-6.93374	0.0540622
8036689	0.716625	0.59723	-0.530352	-6.93385	-0.0268625	FBXO27	F-box protein 27
7950699	0.71666	0.597282	0.530277	-6.93389	0.02022
8135080	0.716704	0.59734	0.530193	-6.93393	0.0564918	AP1S1	adaptor related protein complex 1 sigma 1 subunit
8144604	0.716814	0.597453	-0.530029	-6.93402	-0.0317426	TDH	L-threonine dehydrogenase (pseudogene)
8010188	0.716843	0.597499	-0.529963	-6.93405	-0.0322338	TNRC6C	trinucleotide repeat containing 6C
7979572	0.716951	0.59761	-0.529802	-6.93414	-0.0351548
8074771	0.716977	0.597653	-0.529739	-6.93417	-0.0240908	RIMBP3B///RIMBP3C///RIMBP3	RIMS binding protein 3B///RIMS binding protein 3C///RIMS binding protein 3
8094122	0.716999	0.597693	-0.529682	-6.9342	-0.0935702	USP17L15///USP17L20///USP17L3///USP17L4///USP17L8///USP17L9P///USP17L6P///USP17L2	ubiquitin specific peptidase 17-like family member 15///ubiquitin specific peptidase 17-like family member 20///ubiquitin specific peptidase 17-like family member 3///ubiquitin specific peptidase 17-like family member 4///ubiquitin specific peptidase 17-like family member 8///ubiquitin specific peptidase 17-like family member 9, pseudogene///ubiquitin specific peptidase 17-like family member 6, pseudogene///ubiquitin specific peptidase 17-like family member 2
8150143	0.71706	0.597766	0.529576	-6.93426	0.0340757	PURG	purine rich element binding protein G
8062204	0.717101	0.597821	0.529496	-6.9343	0.0277895
7894783	0.717176	0.597905	0.529374	-6.93437	0.102852
8116722	0.717218	0.59798	0.529266	-6.93442	0.0330957	QIQN5815	uncharacterized LOC100129033
7895558	0.717218	0.598002	-0.529234	-6.93444	-0.0974042
7893766	0.717218	0.598006	-0.529229	-6.93444	-0.0851225
8113064	0.717218	0.598027	-0.529198	-6.93446	-0.0457294	LYSMD3	LysM domain containing 3
8178561	0.717333	0.598148	-0.529023	-6.93455	-0.0286229	ABHD16A	abhydrolase domain containing 16A
7893957	0.717333	0.598166	0.528996	-6.93457	0.0691472
8081109	0.717478	0.598308	0.528791	-6.93468	0.0240827
8108633	0.717525	0.598382	0.528685	-6.93473	0.0212264	PCDHA1///PCDHA2///PCDHA3///PCDHA4///PCDHA5///PCDHA6///PCDHA7///PCDHA8///PCDHA10///PCDHA11///PCDHA12///PCDHA13///PCDHAC1///PCDHAC2///PCDHA9	protocadherin alpha 1///protocadherin alpha 2///protocadherin alpha 3///protocadherin alpha 4///protocadherin alpha 5///protocadherin alpha 6///protocadherin alpha 7///protocadherin alpha 8///protocadherin alpha 10///protocadherin alpha 11///protocadherin alpha 12///protocadherin alpha 13///protocadherin alpha subfamily C, 1///protocadherin alpha subfamily C, 2///protocadherin alpha 9
8109975	0.717525	0.59839	-0.528672	-6.93474	-0.0339071	NPM1	nucleophosmin
7937982	0.717621	0.598492	0.528525	-6.93482	0.0357394	OR51A7	olfactory receptor family 51 subfamily A member 7
8074644	0.717701	0.598581	0.528396	-6.93488	0.0352049
8081343	0.717702	0.598603	0.528364	-6.9349	0.0488519	TRMT10C	tRNA methyltransferase 10C, mitochondrial RNase P subunit
7940020	0.717761	0.598674	-0.528262	-6.93496	-0.0306945
7964785	0.717805	0.598732	0.528178	-6.935	0.0312023
7960512	0.717858	0.598819	0.528051	-6.93507	0.0479803
7898655	0.717858	0.59882	-0.528051	-6.93507	-0.0984003	CDA	cytidine deaminase
7925978	0.717859	0.598842	-0.528019	-6.93508	-0.0371848	FAM208B	family with sequence similarity 208 member B
8144724	0.717913	0.598908	0.527922	-6.93513	0.025263
8152553	0.71813	0.599111	-0.527629	-6.93529	-0.0350047	TAF2	TATA-box binding protein associated factor 2
7894821	0.718236	0.599221	0.527469	-6.93537	0.0552779
8047286	0.718272	0.599273	-0.527394	-6.93541	-0.0653912
7994572	0.718538	0.599517	0.527042	-6.9356	0.0521845	SNX29P2	sorting nexin 29 pseudogene 2
7895754	0.718544	0.599558	0.526982	-6.93563	0.119954
7981708	0.718544	0.59959	0.526936	-6.93566	0.0518696
8036010	0.718544	0.599591	0.526934	-6.93566	0.0493148	PEPD	peptidase D
7934178	0.718544	0.599617	0.526897	-6.93568	0.0653374	PCBD1	pterin-4 alpha-carbinolamine dehydratase 1
7894320	0.718544	0.599629	0.52688	-6.93569	0.0547885
8072610	0.718842	0.599899	0.526489	-6.93589	0.0253982	FBXO7	F-box protein 7
8142415	0.718998	0.600052	0.526269	-6.93601	0.0345781	BMT2	base methyltransferase of 25S rRNA 2 homolog
8017186	0.719078	0.60014	-0.526141	-6.93607	-0.0366271	HEATR6	HEAT repeat containing 6
7976148	0.719078	0.600161	0.52611	-6.93609	0.0304934	FOXN3-AS2	FOXN3 antisense RNA 2
8139782	0.719138	0.600233	0.526006	-6.93615	0.0229785
7895500	0.719241	0.600341	0.525851	-6.93623	0.0453889
8177303	0.719286	0.600415	0.525744	-6.93628	0.0516279	RBMY1J///RBMY1E///RBMY1D///RBMY1B///RBMY1A3P///RBMY1F///RBMY2FP///RBMY1A1	RNA binding motif protein, Y-linked, family 1, member J///RNA binding motif protein, Y-linked, family 1, member E///RNA binding motif protein, Y-linked, family 1, member D///RNA binding motif protein, Y-linked, family 1, member B///RNA binding motif protein, Y-linked, family 1, member A3 pseudogene///RNA binding motif protein, Y-linked, family 1, member F///RNA binding motif protein, Y-linked, family 2, member F pseudogene///RNA binding motif protein, Y-linked, family 1, member A1
7932492	0.719286	0.600422	-0.525734	-6.93629	-0.042411	C10orf113	chromosome 10 open reading frame 113
8149208	0.719393	0.600533	-0.525573	-6.93637	-0.0609307	LOC650293///OR7E125P///OR7E5P///OR7E91P///OR7E2P	seven transmembrane helix receptor///olfactory receptor family 7 subfamily E member 125 pseudogene///olfactory receptor family 7 subfamily E member 5 pseudogene///olfactory receptor family 7 subfamily E member 91 pseudogene///olfactory receptor family 7 subfamily E member 2 pseudogene
7946021	0.719407	0.600566	-0.525526	-6.9364	-0.0285038	OR52A4P	olfactory receptor family 52 subfamily A member 4 pseudogene
7954104	0.719478	0.600647	-0.525409	-6.93646	-0.0516174	ATF7IP	activating transcription factor 7 interacting protein
8027584	0.719541	0.600767	-0.525235	-6.93655	-0.0338166	KCTD15	potassium channel tetramerization domain containing 15
7997372	0.719541	0.600777	-0.525221	-6.93656	-0.0355716
8153037	0.719541	0.600783	-0.525212	-6.93656	-0.0645698
7931582	0.719541	0.600786	-0.525207	-6.93657	-0.0249704	PAOX	polyamine oxidase (exo-N4-amino)
8001680	0.719543	0.600809	-0.525174	-6.93658	-0.0338002
8155547	0.71957	0.60086	0.525101	-6.93662	0.0340601	LOC105379526///PTGER4P2-CDK2AP2P2	uncharacterized LOC105379526///PTGER4P2-CDK2AP2P2 readthrough, transcribed pseudogene
8114645	0.71957	0.600875	0.525079	-6.93663	0.0473439
8125772	0.719574	0.6009	0.525043	-6.93665	0.0367771	LINC00336	long intergenic non-protein coding RNA 336
7894153	0.719778	0.601092	-0.524766	-6.9368	-0.0704803
7895023	0.719816	0.601145	-0.524689	-6.93684	-0.0645492
7895338	0.719868	0.601211	0.524594	-6.93689	0.047657
7895495	0.72015	0.601469	-0.524221	-6.93708	-0.0452828
7894500	0.72015	0.601503	0.524172	-6.93711	0.0392962
8066231	0.72015	0.601524	-0.524142	-6.93713	-0.032157	KIAA1755	KIAA1755
8050942	0.72015	0.601533	0.524129	-6.93713	0.0303695	OTOF	otoferlin
7933707	0.720154	0.601558	-0.524093	-6.93715	-0.048024	ZWINT	ZW10 interacting kinetochore protein
8062409	0.72016	0.601604	-0.524026	-6.93719	-0.0211952	CTNNBL1	catenin beta like 1
7951077	0.72016	0.601629	0.523989	-6.93721	0.103254	SESN3	sestrin 3
7919562	0.72016	0.601649	0.523961	-6.93722	0.0398925
8043482	0.72016	0.601649	0.523961	-6.93722	0.0398925
8171203	0.720312	0.601798	-0.523745	-6.93733	-0.0437366
8167749	0.720356	0.601856	0.523661	-6.93738	0.0591564	FAM156B///FAM156A	family with sequence similarity 156 member B///family with sequence similarity 156 member A
7894954	0.720386	0.601903	0.523594	-6.93741	0.0537353
7928107	0.720627	0.602137	0.523256	-6.93759	0.0392443	H2AFY2	H2A histone family member Y2
7895159	0.720627	0.602148	0.52324	-6.9376	0.0424093
8168900	0.720629	0.602171	0.523207	-6.93762	0.0296393	TCP11X2///NXF2B///NXF2///NXF5///NXF2B///NXF2	t-complex 11 family, X-linked 2///nuclear RNA export factor 2B///nuclear RNA export factor 2///nuclear RNA export factor 5///nuclear RNA export factor 2B///nuclear RNA export factor 2
8006296	0.720636	0.602209	0.523153	-6.93764	0.0412071
7957608	0.720636	0.602221	0.523136	-6.93765	0.100208	MIR492///KRT19P2	microRNA 492///keratin 19 pseudogene 2
8105545	0.720642	0.602247	-0.523097	-6.93767	-0.0648515	IPO11	importin 11
8065576	0.720767	0.602373	0.522915	-6.93777	0.0373471	FOXS1	forkhead box S1
7896195	0.720858	0.602471	0.522774	-6.93784	0.04429
8065710	0.720891	0.60252	0.522703	-6.93788	0.0299584	E2F1	E2F transcription factor 1
8014574	0.721036	0.602688	0.522461	-6.93801	0.0409205	DDX52	DEAD-box helicase 52
8050875	0.721036	0.602693	-0.522454	-6.93801	-0.0302036	ASXL2///ASXL2	additional sex combs like 2, transcriptional regulator///additional sex combs like 2, transcriptional regulator
7927955	0.721036	0.602708	-0.522432	-6.93802	-0.0350848	KIF1BP	KIF1 binding protein
8168362	0.721036	0.602728	0.522404	-6.93804	0.0250693	FLJ44635	TPT1-like protein
7997738	0.721066	0.602775	0.522336	-6.93807	0.0327719
8074888	0.72107	0.6028	0.5223	-6.93809	0.0340511
8146118	0.72131	0.603022	0.521979	-6.93826	0.0433048
8004880	0.721326	0.603057	0.521929	-6.93828	0.0500082	NTN1	netrin 1
7892627	0.721334	0.603096	0.521873	-6.93831	0.0469409
8124859	0.721334	0.603108	-0.521856	-6.93832	-0.036003	C6orf15	chromosome 6 open reading frame 15
8088768	0.72142	0.603205	-0.521716	-6.9384	-0.0335706
7925687	0.72142	0.603223	0.52169	-6.93841	0.0353251	C1orf229	chromosome 1 open reading frame 229
7934451	0.721433	0.603255	0.521643	-6.93843	0.0514636	AGAP5///AGAP9///AGAP12P///AGAP6///AGAP11///AGAP4	ArfGAP with GTPase domain, ankyrin repeat and PH domain 5///ArfGAP with GTPase domain, ankyrin repeat and PH domain 9///ArfGAP with GTPase domain, ankyrin repeat and PH domain 12, pseudogene///ArfGAP with GTPase domain, ankyrin repeat and PH domain 6///ArfGAP with GTPase domain, ankyrin repeat and PH domain 11///ArfGAP with GTPase domain, ankyrin repeat and PH domain 4
7893983	0.721816	0.603598	-0.52115	-6.93869	-0.0757864
8052524	0.722085	0.603858	-0.520774	-6.93889	-0.0390788	SNORA70B	small nucleolar RNA, H/ACA box 70B
8175151	0.722085	0.603865	-0.520763	-6.93889	-0.0359821
8136213	0.722265	0.604038	0.520515	-6.93902	0.030728
7946107	0.722424	0.604192	-0.520292	-6.93914	-0.0871144	OR52N1	olfactory receptor family 52 subfamily N member 1
8065633	0.722452	0.604238	-0.520226	-6.93917	-0.0548756
8144399	0.722461	0.604294	-0.520146	-6.93922	-0.0341275
8149239	0.722461	0.604294	-0.520146	-6.93922	-0.0341275
7961602	0.722461	0.60431	0.520122	-6.93923	0.0348344
8103853	0.722471	0.60434	-0.520079	-6.93925	-0.0376511	LOC90768	uncharacterized LOC90768
7982593	0.722598	0.604497	0.519854	-6.93937	0.0264946	C15orf54	chromosome 15 open reading frame 54
7941460	0.722598	0.604501	0.519848	-6.93937	0.0307738	DRAP1	DR1 associated protein 1
8161917	0.722598	0.604512	0.519832	-6.93938	0.0269404
8079422	0.722642	0.60458	0.519734	-6.93943	0.0452473	TDGF1	teratocarcinoma-derived growth factor 1
7966779	0.722642	0.604592	-0.519716	-6.93944	-0.0298309	NOS1	nitric oxide synthase 1
8065603	0.722727	0.604685	0.519583	-6.93951	0.0339978	TSPY26P	testis specific protein, Y-linked 26, pseudogene
7896016	0.722744	0.604721	0.51953	-6.93954	0.0729898
7892693	0.722752	0.60475	0.519489	-6.93956	0.0603554
8034615	0.722785	0.604803	0.519412	-6.9396	0.0340061	TRMT1	tRNA methyltransferase 1
7892972	0.722785	0.604825	0.519381	-6.93961	0.0420921
8013509	0.722785	0.604842	-0.519356	-6.93963	-0.0338723	NATD1	N-acetyltransferase domain containing 1
7933659	0.722803	0.604879	0.519303	-6.93965	0.0388516	CSTF2T	cleavage stimulation factor subunit 2, tau variant
8064500	0.722856	0.604945	0.519208	-6.9397	0.0180329
8117567	0.722857	0.604967	0.519176	-6.93972	0.0337467	VN1R10P	vomeronasal 1 receptor 10 pseudogene
8020357	0.722918	0.605049	0.519058	-6.93978	0.0351865	ANKRD30B	ankyrin repeat domain 30B
7938750	0.722918	0.605062	0.519039	-6.93979	0.0245206	LOC494141	solute carrier family 25 member 51 pseudogene
7985221	0.722963	0.605163	0.518893	-6.93987	0.0539468
8114805	0.722963	0.605168	-0.518886	-6.93987	-0.0313806	FGF1	fibroblast growth factor 1
8016429	0.722963	0.60517	0.518884	-6.93987	0.0586092
8118724	0.722963	0.605207	-0.51883	-6.9399	-0.0373047
8145490	0.722963	0.605208	-0.518829	-6.9399	-0.0386441	PTK2B	protein tyrosine kinase 2 beta
7910200	0.723012	0.605272	-0.518737	-6.93995	-0.0227305	SNAP47	synaptosome associated protein 47
7999562	0.723259	0.605503	-0.518405	-6.94012	-0.0288188	PARN	poly(A)-specific ribonuclease
7894361	0.723259	0.605521	0.518378	-6.94013	0.0593386
8056041	0.723268	0.605551	0.518335	-6.94016	0.0453612
7894550	0.723298	0.605597	0.518268	-6.94019	0.0632596
8124500	0.723334	0.60565	-0.518193	-6.94023	-0.0358805	LOC439938	uncharacterized LOC439938
7944401	0.723422	0.605746	0.518055	-6.9403	0.068935	HMBS	hydroxymethylbilane synthase
8109049	0.723562	0.605884	-0.517856	-6.94041	-0.0228597	SPINK7	serine peptidase inhibitor, Kazal type 7 (putative)
8030158	0.723574	0.605916	0.51781	-6.94043	0.0231131	BAX	BCL2 associated X, apoptosis regulator
7911796	0.723584	0.605957	-0.517751	-6.94046	-0.0386346	LINC00982	long intergenic non-protein coding RNA 982
7895053	0.723584	0.605968	0.517735	-6.94047	0.0783301
7896629	0.723625	0.606024	-0.517655	-6.94051	-0.101654
7932542	0.723634	0.606069	0.51759	-6.94054	0.0218674	C10orf67	chromosome 10 open reading frame 67
7998381	0.723634	0.606075	0.51758	-6.94055	0.0393488	LMF1	lipase maturation factor 1
7893959	0.723769	0.606225	0.517366	-6.94066	0.0653149
7896332	0.723769	0.606232	0.517355	-6.94066	0.0768084
7972053	0.723781	0.606263	0.51731	-6.94069	0.0355209
8027381	0.723932	0.606411	-0.517097	-6.9408	-0.0394042
7893884	0.723983	0.606476	-0.517004	-6.94085	-0.0725503
7981346	0.724069	0.606595	0.516832	-6.94094	0.0438271	MOK	MOK protein kinase
7893815	0.724069	0.606609	-0.516812	-6.94095	-0.0255844
8061165	0.724069	0.606614	0.516806	-6.94095	0.0471171
8013574	0.72412	0.606678	0.516714	-6.941	0.029765	KRT18P55	keratin 18 pseudogene 55
8138598	0.724142	0.606718	0.516656	-6.94103	0.0227615
8082585	0.724195	0.606785	0.51656	-6.94108	0.0495181	COL6A5	collagen type VI alpha 5 chain
8125443	0.724195	0.606806	0.516529	-6.94109	0.0375798
8021712	0.724227	0.606855	0.516459	-6.94113	0.036525
8114653	0.724303	0.606958	0.516311	-6.94121	0.0356997	TAF7	TATA-box binding protein associated factor 7
8013915	0.724303	0.606962	0.516305	-6.94121	0.032152
8051924	0.724414	0.607079	-0.516136	-6.9413	-0.0304184
7960088	0.724414	0.607098	0.516109	-6.94131	0.0290672	FBRSL1	fibrosin like 1
8074170	0.724437	0.607158	-0.516023	-6.94135	-0.0474078	POTEB3///LOC102723502///POTEB///LOC100288966///POTEB2///POTEF///POTEJ///POTEM///POTEE///POTEKP///POTEG///POTEC///POTED///POTEH	POTE ankyrin domain family member B3///POTE ankyrin domain family member B-like///POTE ankyrin domain family member B///POTE ankyrin domain family member D-like///POTE ankyrin domain family member B2///POTE ankyrin domain family member F///POTE ankyrin domain family member J///POTE ankyrin domain family member M///POTE ankyrin domain family member E///POTE ankyrin domain family member K, pseudogene///POTE ankyrin domain family member G///POTE ankyrin domain family member C///POTE ankyrin domain family member D///POTE ankyrin domain family member H
8005689	0.724437	0.607162	0.516018	-6.94136	0.0652712	USP32P2///USP32P1	ubiquitin specific peptidase 32 pseudogene 2///ubiquitin specific peptidase 32 pseudogene 1
8150864	0.724789	0.607478	0.515563	-6.94159	0.0355133
7901340	0.724805	0.607513	0.515512	-6.94162	0.0414519
7902911	0.724903	0.607628	0.515347	-6.9417	0.0302567
8012473	0.724903	0.607639	-0.515331	-6.94171	-0.0292964	RNF222	ring finger protein 222
8121613	0.724974	0.607746	0.515178	-6.94179	0.0318398	RWDD1	RWD domain containing 1
7895551	0.724974	0.60775	-0.515173	-6.94179	-0.024222
8016320	0.724974	0.607764	0.515152	-6.9418	0.0378866	RPRML	reprimo like
8138147	0.725117	0.607906	-0.514948	-6.94191	-0.0231971	UNC93B1	unc-93 homolog B1 (C. elegans)
8099815	0.725183	0.608004	0.514808	-6.94198	0.0346346
7911566	0.725183	0.608027	0.514775	-6.942	0.0472948
8039945	0.725183	0.608027	0.514775	-6.942	0.0472948
7943193	0.725223	0.608082	-0.514696	-6.94204	-0.0358671
7896004	0.725319	0.608184	-0.514548	-6.94212	-0.0999897
8053664	0.725446	0.608343	0.51432	-6.94223	0.0299668
8081945	0.725446	0.608356	0.514302	-6.94224	0.0415	NDUFB4	NADH:ubiquinone oxidoreductase subunit B4
8093314	0.725446	0.608356	0.514302	-6.94224	0.0415	NDUFB4	NADH:ubiquinone oxidoreductase subunit B4
7894861	0.725543	0.608459	-0.514153	-6.94232	-0.0732184
8095562	0.725546	0.608484	0.514118	-6.94234	0.0372203
7896312	0.725671	0.608611	0.513936	-6.94243	0.0537653
7953518	0.725719	0.608673	-0.513847	-6.94248	-0.0395044	DSTNP2	destrin, actin depolymerizing factor pseudogene 2
8108861	0.725824	0.608818	-0.513638	-6.94258	-0.0269103	NDFIP1	Nedd4 family interacting protein 1
8161407	0.725824	0.608825	0.513628	-6.94259	0.0545623	FAM74A6///FAM74A4///FAM74A1	family with sequence similarity 74 member A6///family with sequence similarity 74 member A4///family with sequence similarity 74 member A1
7955074	0.725824	0.608826	0.513627	-6.94259	0.0159104
8161988	0.72591	0.608953	-0.513444	-6.94268	-0.023317	UBQLN1	ubiquilin 1
8019699	0.72591	0.608955	-0.513441	-6.94269	-0.0353742	KRTAP4-7///KRTAP4-9///KRTAP4-8///KRTAP4-11///KRTAP4-2///KRTAP4-5///KRTAP4-4///KRTAP4-12///KRTAP4-6///KRTAP4-7	keratin associated protein 4-7///keratin associated protein 4-9///keratin associated protein 4-8///keratin associated protein 4-11///keratin associated protein 4-2///keratin associated protein 4-5///keratin associated protein 4-4///keratin associated protein 4-12///keratin associated protein 4-6///keratin associated protein 4-7
7986536	0.72591	0.608964	-0.513429	-6.94269	-0.0331201	OR4F13P	olfactory receptor family 4 subfamily F member 13 pseudogene
7893689	0.725928	0.60901	-0.513361	-6.94273	-0.0517445
8164304	0.725928	0.609022	0.513344	-6.94273	0.104629	ST6GALNAC6	ST6 N-acetylgalactosaminide alpha-2,6-sialyltransferase 6
7892752	0.72598	0.609088	-0.513251	-6.94278	-0.0651415
8042219	0.726206	0.609305	0.512939	-6.94294	0.0414072
8150860	0.726206	0.60933	-0.512903	-6.94296	-0.0500627
7982100	0.726206	0.609343	-0.512885	-6.94297	-0.0473912
7997542	0.726507	0.609618	-0.51249	-6.94317	-0.0329823	NECAB2	N-terminal EF-hand calcium binding protein 2
7893714	0.726602	0.609742	0.512311	-6.94327	0.0337184
8133876	0.726602	0.609761	0.512284	-6.94328	0.100314	CD36	CD36 molecule
7896197	0.726602	0.609763	-0.512281	-6.94328	-0.0723318
7989476	0.726697	0.609864	0.512136	-6.94336	0.0315745	GOLGA2P11	golgin A2 pseudogene 11
7954310	0.726742	0.609924	-0.51205	-6.9434	-0.0211501	RNA45S5///RNA18S5	RNA, 45S pre-ribosomal 5///RNA, 18S ribosomal 5
8151609	0.726836	0.61005	-0.511869	-6.94349	-0.0728118	LOC101929601///REXO1L2P///REXO1L1P	putative exonuclease GOR///REX1, RNA exonuclease 1 homolog-like 2, pseudogene///REX1, RNA exonuclease 1 homolog-like 1, pseudogene
8045088	0.726836	0.610062	0.511853	-6.9435	0.0811264
7894096	0.726836	0.610069	-0.511843	-6.94351	-0.092569
7896461	0.726885	0.610132	0.511752	-6.94355	0.0818937
7892850	0.727052	0.610302	0.511507	-6.94368	0.101026
8083590	0.727052	0.610329	0.511469	-6.9437	0.0336612
7973983	0.727052	0.610337	0.511457	-6.9437	0.0303313
8020343	0.727119	0.610415	0.511345	-6.94376	0.0398819	ANKRD20A5P	ankyrin repeat domain 20 family member A5, pseudogene
8126016	0.7272	0.610505	0.511216	-6.94383	0.021495
7906367	0.727303	0.610624	0.511047	-6.94391	0.0342042	OR10R2	olfactory receptor family 10 subfamily R member 2
8077770	0.727303	0.610638	0.511025	-6.94392	0.0289804	BRK1	BRICK1, SCAR/WAVE actin nucleating complex subunit
7895286	0.727303	0.610657	-0.510999	-6.94394	-0.0935621
7925927	0.727365	0.610753	0.510862	-6.94401	0.0277502
7931830	0.727365	0.610753	0.510862	-6.94401	0.0277502
7901895	0.727453	0.610849	-0.510724	-6.94408	-0.0607385	ATG4C	autophagy related 4C cysteine peptidase
7956399	0.727479	0.610906	0.510641	-6.94412	0.0196516
7896055	0.727479	0.610914	0.51063	-6.94413	0.0495404
7893111	0.727512	0.610964	-0.510558	-6.94416	-0.0948527
8014316	0.72777	0.611202	-0.510217	-6.94434	-0.112218	CCL5	C-C motif chemokine ligand 5
8052731	0.727784	0.611236	0.510168	-6.94436	0.0351595
8069131	0.727796	0.611268	0.510122	-6.94439	0.0330053	LRRC3DN	LRRC3 downstream neighbor (non-protein coding)
8075918	0.727808	0.6113	0.510076	-6.94441	0.0335452	LOC100506271	uncharacterized LOC100506271
7893389	0.727857	0.611375	-0.509969	-6.94446	-0.0369448
8027908	0.727857	0.611385	-0.509955	-6.94447	-0.0233785	RBM42	RNA binding motif protein 42
8165277	0.728081	0.611601	-0.509646	-6.94463	-0.0355579	LCN6	lipocalin 6
8033738	0.728081	0.611639	0.509591	-6.94466	0.0408054	OR7G3	olfactory receptor family 7 subfamily G member 3
8104079	0.728081	0.611639	-0.509591	-6.94466	-0.0655659	FAT1	FAT atypical cadherin 1
7976832	0.728082	0.611667	0.509551	-6.94468	0.0330199	MIR323A	microRNA 323a
8055265	0.728082	0.611697	-0.509508	-6.9447	-0.0497962
7895073	0.728082	0.611706	0.509495	-6.94471	0.0677619
8021546	0.728127	0.611765	0.509411	-6.94475	0.0340379	ZCCHC2	zinc finger CCHC-type containing 2
8039909	0.728129	0.611789	-0.509377	-6.94477	-0.0610795	CCNL2	cyclin L2
8160782	0.728163	0.611846	0.509295	-6.94481	0.0469703
7988838	0.728163	0.611861	0.509272	-6.94482	0.0505488	LEO1	LEO1 homolog, Paf1/RNA polymerase II complex component
7893580	0.728194	0.611909	-0.509204	-6.94485	-0.0715925
7992744	0.728354	0.612065	-0.508981	-6.94497	-0.0262168	FLYWCH1	FLYWCH-type zinc finger 1
8155200	0.728376	0.612106	-0.508921	-6.945	-0.0349443	CCIN	calicin
8033487	0.728376	0.612128	0.50889	-6.94501	0.0315978	FBN3	fibrillin 3
7896090	0.728563	0.612307	0.508634	-6.94514	0.0550095
8180320	0.728792	0.612521	0.508327	-6.9453	0.052794	TAS2R45	taste 2 receptor member 45
8018343	0.728809	0.612578	0.508245	-6.94534	0.0379037	MIF4GD	MIF4G domain containing
8021594	0.728809	0.612592	-0.508226	-6.94535	-0.0289409	SERPINB12	serpin family B member 12
8079370	0.728809	0.61261	0.5082	-6.94537	0.0258865	CCR9	C-C motif chemokine receptor 9
8044773	0.728809	0.612623	0.508181	-6.94538	0.0452004	MARCO	macrophage receptor with collagenous structure
8164328	0.728921	0.612739	0.508015	-6.94546	0.0311661	PIP5KL1	phosphatidylinositol-4-phosphate 5-kinase like 1
7967969	0.728941	0.612782	0.507953	-6.94549	0.0347943	IL17D	interleukin 17D
7951420	0.728941	0.612799	0.507929	-6.9455	0.0296116
7906365	0.728966	0.612859	0.507843	-6.94555	0.0480846	OR10K1	olfactory receptor family 10 subfamily K member 1
8018114	0.728966	0.612914	-0.507764	-6.94559	-0.0406563	SDK2	sidekick cell adhesion molecule 2
7982375	0.728966	0.612929	0.507744	-6.9456	0.0295451
7911458	0.728966	0.612933	-0.507737	-6.9456	-0.0328179	ACAP3	ArfGAP with coiled-coil, ankyrin repeat and PH domains 3
7994518	0.728966	0.612943	0.507723	-6.94561	0.0257936	SPNS1	sphingolipid transporter 1 (putative)
7911209	0.728966	0.61297	0.507684	-6.94563	0.0350421	OR2G3	olfactory receptor family 2 subfamily G member 3
8104449	0.728966	0.612989	0.507658	-6.94564	0.0440743	CCT5	chaperonin containing TCP1 subunit 5
8062873	0.728966	0.613004	0.507635	-6.94565	0.035788	KCNK15	potassium two pore domain channel subfamily K member 15
8013268	0.728966	0.613018	-0.507616	-6.94566	-0.0544974	FAM106CP///FAM106A	family with sequence similarity 106 member C, pseudogene///family with sequence similarity 106 member A
8106602	0.729225	0.613258	-0.507272	-6.94584	-0.0482102	ZFYVE16	zinc finger FYVE-type containing 16
8130401	0.729409	0.613434	-0.50702	-6.94597	-0.0265372
7905054	0.729415	0.613461	-0.506981	-6.94599	-0.0407337	RNVU1-4	RNA, variant U1 small nuclear 4
8040068	0.729427	0.613494	0.506935	-6.94601	0.0297108
8071566	0.729508	0.613601	0.506781	-6.94609	0.0252161	PPIL2	peptidylprolyl isomerase like 2
7893753	0.729508	0.613605	-0.506775	-6.94609	-0.0363616
7914500	0.729638	0.613736	-0.506587	-6.94619	-0.0375437	TMEM234	transmembrane protein 234
8170324	0.729755	0.613896	-0.50636	-6.9463	-0.021179
7943197	0.729755	0.613901	0.506352	-6.9463	0.037809	HEPHL1	hephaestin like 1
7893867	0.729755	0.613901	0.506352	-6.9463	0.0557696
7932498	0.729948	0.614085	0.506089	-6.94644	0.0286304	SKIDA1///SKIDA1///LOC219688	SKI/DACH domain containing 1///SKI/DACH domain containing 1///uncharacterized LOC219688
8028162	0.729968	0.614124	0.506033	-6.94647	0.0271801	TBCB	tubulin folding cofactor B
8035318	0.73021	0.61435	-0.50571	-6.94663	-0.0360597	UNC13A	unc-13 homolog A
8103859	0.730242	0.614422	-0.505606	-6.94668	-0.0452759	DCTD	dCMP deaminase
8071420	0.730242	0.614427	-0.5056	-6.94669	-0.0339371	SERPIND1	serpin family D member 1
7893431	0.730242	0.614456	0.505558	-6.94671	0.0482798
8135705	0.730242	0.614464	0.505547	-6.94671	0.0335092	KCND2	potassium voltage-gated channel subfamily D member 2
7981787	0.730353	0.61458	0.505381	-6.9468	0.0454092	GOLGA6L6///GOLGA6L22///GOLGA6L1	golgin A6 family-like 6///golgin A6 family-like 22///golgin A6 family-like 1
8059801	0.73049	0.614735	-0.505159	-6.94691	-0.0336084	USP40	ubiquitin specific peptidase 40
8117395	0.73049	0.614739	0.505153	-6.94691	0.101399	HIST1H2BF	histone cluster 1, H2bf
7941865	0.730523	0.614789	0.505082	-6.94695	0.0310041	RAD9A	RAD9 checkpoint clamp component A
8144416	0.730525	0.614878	-0.504955	-6.94701	-0.0681879	LINC00965///LINC00965	long intergenic non-protein coding RNA 965///long intergenic non-protein coding RNA 965
8144418	0.730525	0.614878	-0.504955	-6.94701	-0.0681879	LINC00965///LINC00965	long intergenic non-protein coding RNA 965///long intergenic non-protein coding RNA 965
8144490	0.730525	0.614878	-0.504955	-6.94701	-0.0681879	LINC00965///LINC00965	long intergenic non-protein coding RNA 965///long intergenic non-protein coding RNA 965
8144492	0.730525	0.614878	-0.504955	-6.94701	-0.0681879	LINC00965///LINC00965	long intergenic non-protein coding RNA 965///long intergenic non-protein coding RNA 965
8121392	0.730579	0.614966	0.504829	-6.94708	0.0392849	CEP57L1	centrosomal protein 57 like 1
7892977	0.730579	0.614968	-0.504827	-6.94708	-0.0514903
8006681	0.73059	0.615007	0.50477	-6.94711	0.0283391	LHX1	LIM homeobox 1
7979927	0.73059	0.615021	0.50475	-6.94712	0.0331305	ADAM20	ADAM metallopeptidase domain 20
7893365	0.730597	0.61505	-0.504709	-6.94714	-0.0610289
7994260	0.730597	0.615089	0.504652	-6.94717	0.0286106	HS3ST4	heparan sulfate-glucosamine 3-sulfotransferase 4
7894984	0.730597	0.615093	0.504648	-6.94717	0.0473031
8087739	0.730735	0.615231	0.50445	-6.94727	0.0396012	CISH	cytokine inducible SH2 containing protein
7894432	0.730738	0.61527	0.504394	-6.9473	0.0566686
8160163	0.730738	0.615277	0.504384	-6.9473	0.0320735	CER1	cerberus 1, DAN family BMP antagonist
8090770	0.730905	0.61544	-0.504151	-6.94742	-0.0427928
7942592	0.730927	0.615481	-0.504093	-6.94745	-0.0616416	SNORD15A	small nucleolar RNA, C/D box 15A
8062527	0.730972	0.61554	0.504008	-6.94749	0.0368084	ADIG	adipogenin
7938053	0.731018	0.615601	-0.503921	-6.94753	-0.0454175	OR52N4	olfactory receptor family 52 subfamily N member 4 (gene/pseudogene)
8067203	0.731229	0.615801	0.503636	-6.94768	0.0312942	LOC100291105	uncharacterized LOC100291105
7896200	0.731309	0.615904	-0.503488	-6.94775	-0.0429194
7985039	0.731309	0.615912	0.503477	-6.94776	0.0427271
7946687	0.731479	0.616077	0.503241	-6.94788	0.0247915	PTH	parathyroid hormone
7895787	0.731598	0.6162	0.503066	-6.94797	0.0568133
8062117	0.731613	0.616251	0.502993	-6.948	0.0279876
7911799	0.731613	0.616262	0.502976	-6.94801	0.0348976	MEGF6	multiple EGF like domains 6
8068014	0.731613	0.616278	-0.502954	-6.94802	-0.0319243
7922051	0.731672	0.61635	0.502852	-6.94807	0.0579913	CREG1	cellular repressor of E1A stimulated genes 1
8022644	0.731823	0.616499	0.502639	-6.94818	0.0369139
8045368	0.731838	0.616533	-0.502589	-6.94821	-0.0395376	ACMSD	aminocarboxymuconate semialdehyde decarboxylase
7964640	0.731876	0.616591	0.502507	-6.94825	0.0603952
8084128	0.731876	0.61661	-0.50248	-6.94826	-0.0561074	TTC14	tetratricopeptide repeat domain 14
7893702	0.731896	0.616649	0.502425	-6.94829	0.0824879
7903777	0.731945	0.616712	0.502334	-6.94833	0.0704413	GSTM5	glutathione S-transferase mu 5
8064415	0.731975	0.61676	0.502266	-6.94837	0.0503	TMEM74B	transmembrane protein 74B
7972723	0.732231	0.616997	0.501927	-6.94854	0.0569484	ARGLU1	arginine and glutamate rich 1
8103834	0.732372	0.617138	0.501726	-6.94864	0.0580042	AGA	aspartylglucosaminidase
8056359	0.732472	0.617244	0.501575	-6.94872	0.0290195	SNORA70F	small nucleolar RNA, H/ACA box 70F
8110585	0.732597	0.617371	0.501394	-6.94881	0.0229206
8058516	0.732628	0.61742	0.501324	-6.94884	0.0446582
7894369	0.732649	0.61746	0.501267	-6.94887	0.0721229
7933088	0.732653	0.617485	0.501232	-6.94889	0.0289347
7959827	0.732693	0.617541	0.501151	-6.94893	0.0344662	TMEM132C	transmembrane protein 132C
8107117	0.732986	0.61781	-0.500768	-6.94912	-0.0318013
8161337	0.733049	0.617884	0.500661	-6.94917	0.0411357	FAM74A6///FAM74A4///FAM74A1	family with sequence similarity 74 member A6///family with sequence similarity 74 member A4///family with sequence similarity 74 member A1
8053427	0.733095	0.617945	0.500574	-6.94922	0.0963135
8112220	0.733111	0.617982	0.500521	-6.94924	0.0316401	PDE4D	phosphodiesterase 4D
7927207	0.733111	0.618024	0.500463	-6.94927	0.0280512	ANKRD30BP3	ankyrin repeat domain 30B pseudogene 3
8000823	0.733111	0.618025	0.500461	-6.94928	0.0691908	SMG1P3///SMG1P1///SMG1P5///SMG1	SMG1P3, nonsense mediated mRNA decay associated PI3K related kinase pseudogene 3///SMG1P1, nonsense mediated mRNA decay associated PI3K related kinase pseudogene 1///SMG1P5, nonsense mediated mRNA decay associated PI3K related kinase pseudogene 5///SMG1, nonsense mediated mRNA decay associated PI3K related kinase
7896229	0.73313	0.618082	-0.50038	-6.94932	-0.0661575
8086515	0.73313	0.618091	0.500366	-6.94932	0.0216934
8106193	0.73313	0.618107	-0.500344	-6.94933	-0.0685836	UTP15	UTP15, small subunit processome component
8176644	0.733133	0.618132	0.500308	-6.94935	0.0396063	TMSB4Y	thymosin beta 4, Y-linked
8109001	0.73315	0.618168	-0.500256	-6.94938	-0.0765145	SPINK5	serine peptidase inhibitor, Kazal type 5
8169790	0.733257	0.618281	0.500096	-6.94946	0.0273647
7893224	0.733297	0.618337	-0.500016	-6.9495	-0.0645925
8034837	0.733331	0.618387	0.499944	-6.94953	0.0468877	DNAJB1	DnaJ heat shock protein family (Hsp40) member B1
8007561	0.733376	0.618447	-0.499859	-6.94958	-0.0427165	G6PC3	glucose-6-phosphatase catalytic subunit 3
7954398	0.733436	0.618519	0.499755	-6.94963	0.0213051	SPX	spexin hormone
7894407	0.733578	0.618661	0.499553	-6.94973	0.0664537
8068894	0.733584	0.618811	0.49934	-6.94984	0.0401527	LINC00319	long intergenic non-protein coding RNA 319
8050350	0.733584	0.618871	0.499254	-6.94988	0.123229
8094116	0.733584	0.618913	-0.499195	-6.94991	-0.0883354	USP17L15///USP17L20///USP17L3///USP17L4///USP17L8///USP17L9P///USP17L6P///USP17L2	ubiquitin specific peptidase 17-like family member 15///ubiquitin specific peptidase 17-like family member 20///ubiquitin specific peptidase 17-like family member 3///ubiquitin specific peptidase 17-like family member 4///ubiquitin specific peptidase 17-like family member 8///ubiquitin specific peptidase 17-like family member 9, pseudogene///ubiquitin specific peptidase 17-like family member 6, pseudogene///ubiquitin specific peptidase 17-like family member 2
8094118	0.733584	0.618913	-0.499195	-6.94991	-0.0883354	USP17L15///USP17L20///USP17L3///USP17L4///USP17L8///USP17L9P///USP17L6P///USP17L2	ubiquitin specific peptidase 17-like family member 15///ubiquitin specific peptidase 17-like family member 20///ubiquitin specific peptidase 17-like family member 3///ubiquitin specific peptidase 17-like family member 4///ubiquitin specific peptidase 17-like family member 8///ubiquitin specific peptidase 17-like family member 9, pseudogene///ubiquitin specific peptidase 17-like family member 6, pseudogene///ubiquitin specific peptidase 17-like family member 2
8094120	0.733584	0.618913	-0.499195	-6.94991	-0.0883354	USP17L15///USP17L20///USP17L3///USP17L4///USP17L8///USP17L9P///USP17L6P///USP17L2	ubiquitin specific peptidase 17-like family member 15///ubiquitin specific peptidase 17-like family member 20///ubiquitin specific peptidase 17-like family member 3///ubiquitin specific peptidase 17-like family member 4///ubiquitin specific peptidase 17-like family member 8///ubiquitin specific peptidase 17-like family member 9, pseudogene///ubiquitin specific peptidase 17-like family member 6, pseudogene///ubiquitin specific peptidase 17-like family member 2
8094124	0.733584	0.618913	-0.499195	-6.94991	-0.0883354	USP17L15///USP17L20///USP17L3///USP17L4///USP17L8///USP17L9P///USP17L6P///USP17L2	ubiquitin specific peptidase 17-like family member 15///ubiquitin specific peptidase 17-like family member 20///ubiquitin specific peptidase 17-like family member 3///ubiquitin specific peptidase 17-like family member 4///ubiquitin specific peptidase 17-like family member 8///ubiquitin specific peptidase 17-like family member 9, pseudogene///ubiquitin specific peptidase 17-like family member 6, pseudogene///ubiquitin specific peptidase 17-like family member 2
8094126	0.733584	0.618913	-0.499195	-6.94991	-0.0883354	USP17L15///USP17L20///USP17L3///USP17L4///USP17L8///USP17L9P///USP17L6P///USP17L2	ubiquitin specific peptidase 17-like family member 15///ubiquitin specific peptidase 17-like family member 20///ubiquitin specific peptidase 17-like family member 3///ubiquitin specific peptidase 17-like family member 4///ubiquitin specific peptidase 17-like family member 8///ubiquitin specific peptidase 17-like family member 9, pseudogene///ubiquitin specific peptidase 17-like family member 6, pseudogene///ubiquitin specific peptidase 17-like family member 2
8094128	0.733584	0.618913	-0.499195	-6.94991	-0.0883354	USP17L15///USP17L20///USP17L3///USP17L4///USP17L8///USP17L9P///USP17L6P///USP17L2	ubiquitin specific peptidase 17-like family member 15///ubiquitin specific peptidase 17-like family member 20///ubiquitin specific peptidase 17-like family member 3///ubiquitin specific peptidase 17-like family member 4///ubiquitin specific peptidase 17-like family member 8///ubiquitin specific peptidase 17-like family member 9, pseudogene///ubiquitin specific peptidase 17-like family member 6, pseudogene///ubiquitin specific peptidase 17-like family member 2
8094132	0.733584	0.618913	-0.499195	-6.94991	-0.0883354	USP17L15///USP17L20///USP17L3///USP17L4///USP17L8///USP17L9P///USP17L6P///USP17L2	ubiquitin specific peptidase 17-like family member 15///ubiquitin specific peptidase 17-like family member 20///ubiquitin specific peptidase 17-like family member 3///ubiquitin specific peptidase 17-like family member 4///ubiquitin specific peptidase 17-like family member 8///ubiquitin specific peptidase 17-like family member 9, pseudogene///ubiquitin specific peptidase 17-like family member 6, pseudogene///ubiquitin specific peptidase 17-like family member 2
7972565	0.733584	0.618922	-0.499181	-6.94992	-0.021436
8055194	0.733584	0.618927	-0.499175	-6.94992	-0.0459987	TUBA3E	tubulin alpha 3e
8045972	0.733584	0.618931	-0.499169	-6.94992	-0.0255368
8052678	0.733677	0.619032	-0.499025	-6.94999	-0.0256206
8115355	0.733823	0.61918	0.498814	-6.9501	0.0276875	GLRA1	glycine receptor alpha 1
7905486	0.733823	0.619227	0.498746	-6.95013	0.0303242	CRCT1	cysteine rich C-terminal 1
8001327	0.733823	0.619248	0.498717	-6.95015	0.0327436
7986246	0.733823	0.619262	-0.498697	-6.95016	-0.0289777
8120057	0.733823	0.619265	-0.498692	-6.95016	-0.0768015
7896183	0.733867	0.619325	-0.498608	-6.9502	-0.0640644
8071595	0.733956	0.619422	-0.498469	-6.95027	-0.0405586
8033598	0.733964	0.619451	0.498428	-6.95029	0.0227509	ZNF414	zinc finger protein 414
7895811	0.73398	0.619486	0.498378	-6.95032	0.056621
8140707	0.733992	0.619518	0.498331	-6.95034	0.0386675
8100310	0.734178	0.619697	-0.498076	-6.95047	-0.200824
7892795	0.734298	0.619821	-0.4979	-6.95056	-0.0559888
8085052	0.734353	0.61991	-0.497773	-6.95062	-0.0553781
8121347	0.734353	0.619911	-0.497772	-6.95062	-0.031023
8075479	0.7344	0.619973	0.497684	-6.95066	0.0330178
7894612	0.734462	0.620048	0.497577	-6.95072	0.0601658
8029814	0.734525	0.620123	-0.49747	-6.95077	-0.023225	PPP5C	protein phosphatase 5 catalytic subunit
8146475	0.734693	0.620287	0.497237	-6.95089	0.037475	XKR4	XK related 4
7895063	0.734713	0.620326	-0.497181	-6.95091	-0.0485599
8162868	0.734726	0.620388	0.497093	-6.95096	0.0250366
7981779	0.734726	0.620389	0.497091	-6.95096	0.0574746
8124402	0.734726	0.620403	0.497071	-6.95097	0.0394948	HIST1H1T	histone cluster 1, H1t
8119408	0.734782	0.620492	0.496944	-6.95103	0.0302391	NFYA	nuclear transcription factor Y subunit alpha
7894332	0.734782	0.620517	0.496909	-6.95105	0.126409
8166353	0.734782	0.620532	0.496888	-6.95106	0.0225776
8079198	0.734782	0.62054	-0.496876	-6.95107	-0.0293332	ZNF660	zinc finger protein 660
8065254	0.734782	0.620561	-0.496847	-6.95108	-0.0439918
7933632	0.73481	0.620607	-0.496781	-6.95111	-0.0352057
8151532	0.734875	0.620684	0.496671	-6.95117	0.0854498	FABP4	fatty acid binding protein 4
7893987	0.734884	0.620713	0.49663	-6.95119	0.0592492
8133231	0.73498	0.620817	0.496482	-6.95126	0.0410562
8069848	0.735046	0.620909	0.496351	-6.95133	0.0371672	KRTAP6-2	keratin associated protein 6-2
7925589	0.735046	0.620916	-0.496341	-6.95133	-0.0286284	SMYD3	SET and MYND domain containing 3
7895310	0.735086	0.620972	-0.49626	-6.95137	-0.0533086
8122452	0.735129	0.621031	-0.496177	-6.95141	-0.0338438	ZC2HC1B	zinc finger C2HC-type containing 1B
7939477	0.735308	0.621223	0.495903	-6.95155	0.0285316	ALKBH3	alkB homolog 3, alpha-ketoglutaratedependent dioxygenase
7908775	0.735308	0.621226	0.4959	-6.95155	0.0357486
8043900	0.73539	0.621317	-0.49577	-6.95162	-0.0371623
7898975	0.735404	0.621351	-0.495721	-6.95164	-0.0231633	SRRM1	serine and arginine repetitive matrix 1
8111415	0.735439	0.621403	0.495648	-6.95168	0.020351
7954995	0.735448	0.621433	0.495605	-6.9517	0.0523157
7929614	0.735585	0.621586	-0.495388	-6.9518	-0.0243478
7971165	0.735585	0.621593	0.495378	-6.95181	0.0337337
7894642	0.735625	0.621649	0.495298	-6.95185	0.0387614
8160712	0.735894	0.621898	0.494944	-6.95203	0.0264936	SUGT1P1	SGT1 homolog, MIS12 kinetochore complex assembly cochaperone pseudogene 1
7892676	0.735908	0.621932	-0.494895	-6.95205	-0.0655116
8073992	0.735986	0.62202	-0.49477	-6.95211	-0.0346536	PANX2	pannexin 2
8040530	0.736227	0.622246	0.494449	-6.95227	0.0440522	FKBP1B	FK506 binding protein 1B
7893831	0.736343	0.622366	-0.494278	-6.95236	-0.0591108
7901477	0.736386	0.622425	0.494194	-6.9524	0.0364627
8038137	0.73647	0.622518	0.494061	-6.95246	0.0358553
7931152	0.73652	0.622583	0.49397	-6.95251	0.0251768
7956522	0.736583	0.622679	0.493833	-6.95258	0.0307127	KIF5A	kinesin family member 5A
7996117	0.736583	0.622717	0.493779	-6.9526	0.0290937	DRC7	dynein regulatory complex subunit 7
8111220	0.736583	0.622722	0.493771	-6.95261	0.026794	CDH18	cadherin 18
8090567	0.736583	0.622724	0.493769	-6.95261	0.0290722	EFCAB12	EF-hand calcium binding domain 12
7954434	0.736685	0.622832	-0.493615	-6.95268	-0.0425029
8096538	0.736696	0.622876	0.493552	-6.95271	0.0472544	RAP1GDS1	Rap1 GTPase-GDP dissociation stimulator 1
8088369	0.736696	0.622898	-0.493521	-6.95273	-0.0467572
8042896	0.736696	0.622908	-0.493507	-6.95274	-0.0436804	TLX2	T-cell leukemia homeobox 2
7893046	0.736707	0.622939	-0.493463	-6.95276	-0.0654778
7907847	0.736718	0.622971	-0.493418	-6.95278	-0.0411765	LOC100506242	GLLV3061
8031939	0.736736	0.623009	-0.493364	-6.95281	-0.0235947	ZNF584	zinc finger protein 584
7992043	0.73686	0.623135	0.493184	-6.9529	0.0235797	FAM173A	family with sequence similarity 173 member A
8097080	0.736868	0.623185	0.493113	-6.95293	0.114183	SYNPO2	synaptopodin 2
7979755	0.736868	0.623195	-0.4931	-6.95294	-0.0395776
7932733	0.736868	0.623222	-0.49306	-6.95296	-0.0351199	MKX	mohawk homeobox
8124335	0.736868	0.623231	0.493049	-6.95296	0.0245961
8032974	0.736999	0.623364	-0.49286	-6.95306	-0.0281385	SAFB2	scaffold attachment factor B2
8026456	0.737063	0.62344	0.492751	-6.95311	0.0631239	CYP4F3	cytochrome P450 family 4 subfamily F member 3
8061303	0.737278	0.623649	0.492454	-6.95326	0.0277409	INSM1	INSM transcriptional repressor 1
8097015	0.737278	0.623666	-0.49243	-6.95327	-0.0396093
8073603	0.737356	0.62378	-0.492268	-6.95335	-0.0446357	RNU12	RNA, U12 small nuclear
8091735	0.737356	0.623785	0.492262	-6.95335	0.028318
7896606	0.737356	0.623799	-0.492241	-6.95336	-0.0492476
8164560	0.737392	0.623851	0.492167	-6.9534	0.033066
7976239	0.737429	0.623905	0.492091	-6.95344	0.0270611	PTMA	prothymosin, alpha
8057933	0.73759	0.624064	0.491865	-6.95355	0.0415366	GTF3C3	general transcription factor IIIC subunit 3
7950023	0.737596	0.624091	0.491826	-6.95357	0.02918	FGF19	fibroblast growth factor 19
8074030	0.73764	0.624151	-0.491742	-6.95361	-0.02367	PPP6R2	protein phosphatase 6 regulatory subunit 2
8029829	0.737687	0.624212	-0.491655	-6.95365	-0.0415821	LOC400707	uncharacterized LOC400707
8067546	0.737765	0.624305	-0.491523	-6.95372	-0.0313071	SLCO4A1-AS1	SLCO4A1 antisense RNA 1
8095037	0.737765	0.624333	-0.491483	-6.95373	-0.0265477
7998634	0.737765	0.624345	0.491466	-6.95374	0.0395019	HS3ST6	heparan sulfate-glucosamine 3-sulfotransferase 6
7943562	0.737792	0.624411	0.491372	-6.95379	0.0298993	ELMOD1	ELMO domain containing 1
7895852	0.737792	0.624412	0.491371	-6.95379	0.0887308
8102894	0.737823	0.62446	0.491302	-6.95382	0.0237477	MGAT4D	MGAT4 family member D
7925128	0.737868	0.624521	-0.491216	-6.95387	-0.0276925
8062685	0.737979	0.624637	0.491051	-6.95395	0.0247852
8159211	0.738045	0.624722	-0.49093	-6.95401	-0.0384409	FCN2	ficolin 2
8160033	0.738045	0.624752	0.490887	-6.95403	0.044779	SNRPE	small nuclear ribonucleoprotein polypeptide E
8150870	0.738045	0.62476	0.490877	-6.95403	0.0428841	PSMC6	proteasome 26S subunit, ATPase 6
8051989	0.738257	0.624961	-0.490592	-6.95417	-0.0255598	ATP6V1E2	ATPase H+ transporting V1 subunit E2
8078962	0.738307	0.625035	0.490487	-6.95422	0.0271273	EIF1B	eukaryotic translation initiation factor 1B
7905698	0.738307	0.625048	0.490468	-6.95423	0.0228987
7998577	0.738321	0.625084	-0.490417	-6.95426	-0.0262012	NME3	NME/NM23 nucleoside diphosphate kinase 3
7895538	0.738321	0.625104	-0.490389	-6.95427	-0.063317
7969241	0.738351	0.625152	-0.49032	-6.95431	-0.0806613
8074558	0.738623	0.625428	-0.489928	-6.9545	-0.0314797	RTN4R	reticulon 4 receptor
7932420	0.738623	0.625444	0.489905	-6.95451	0.0229455	HACD1	3-hydroxyacyl-CoA dehydratase 1
7893463	0.738623	0.625448	-0.4899	-6.95451	-0.0492809
7934097	0.738843	0.625681	0.48957	-6.95468	0.0380761
7972983	0.738843	0.625681	-0.489569	-6.95468	-0.0433866	POTEB3///LOC102723502///POTEB///LOC100288966///POTEB2///POTEF///POTEJ///POTEM///POTEE///POTEKP///POTEG///POTEC///POTED///POTEH	POTE ankyrin domain family member B3///POTE ankyrin domain family member B-like///POTE ankyrin domain family member B///POTE ankyrin domain family member D-like///POTE ankyrin domain family member B2///POTE ankyrin domain family member F///POTE ankyrin domain family member J///POTE ankyrin domain family member M///POTE ankyrin domain family member E///POTE ankyrin domain family member K, pseudogene///POTE ankyrin domain family member G///POTE ankyrin domain family member C///POTE ankyrin domain family member D///POTE ankyrin domain family member H
7910618	0.738843	0.625762	0.489455	-6.95473	0.0235737	SLC35F3	solute carrier family 35 member F3
8114625	0.738843	0.625771	0.489442	-6.95474	0.0442229	DND1	DND microRNA-mediated repression inhibitor 1
7968052	0.738843	0.625808	-0.489389	-6.95476	-0.0407723	C1QTNF9	C1q and tumor necrosis factor related protein 9
7894137	0.738843	0.62586	-0.489316	-6.9548	-0.0546475
7969300	0.738843	0.625924	-0.489224	-6.95484	-0.0455113	PRR20E///PRR20D///PRR20C///PRR20B///PRR20A	proline rich 20E///proline rich 20D///proline rich 20C///proline rich 20B///proline rich 20A
7969306	0.738843	0.625924	-0.489224	-6.95484	-0.0455113	PRR20E///PRR20D///PRR20C///PRR20B///PRR20A	proline rich 20E///proline rich 20D///proline rich 20C///proline rich 20B///proline rich 20A
7969312	0.738843	0.625924	-0.489224	-6.95484	-0.0455113	PRR20E///PRR20D///PRR20C///PRR20B///PRR20A	proline rich 20E///proline rich 20D///proline rich 20C///proline rich 20B///proline rich 20A
7969318	0.738843	0.625924	-0.489224	-6.95484	-0.0455113	PRR20E///PRR20D///PRR20C///PRR20B///PRR20A	proline rich 20E///proline rich 20D///proline rich 20C///proline rich 20B///proline rich 20A
7969324	0.738843	0.625924	-0.489224	-6.95484	-0.0455113	PRR20E///PRR20D///PRR20C///PRR20B///PRR20A	proline rich 20E///proline rich 20D///proline rich 20C///proline rich 20B///proline rich 20A
8089801	0.738843	0.625935	0.489208	-6.95485	0.0241043	GSK3B	glycogen synthase kinase 3 beta
7895097	0.738843	0.625958	-0.489177	-6.95487	-0.0905967
8169272	0.738843	0.625969	-0.48916	-6.95488	-0.0536426	ATG4A	autophagy related 4A cysteine peptidase
7894623	0.738843	0.626008	0.489106	-6.9549	0.0527686
8122277	0.738843	0.626019	-0.48909	-6.95491	-0.0276201
8071593	0.738843	0.626035	0.489068	-6.95492	0.0859837
8130622	0.738843	0.626035	0.489068	-6.95492	0.0859837
8091485	0.738851	0.626064	-0.489026	-6.95494	-0.0223968	SIAH2	siah E3 ubiquitin protein ligase 2
7894193	0.738886	0.626116	-0.488953	-6.95498	-0.0706546
8006706	0.73895	0.626192	0.488845	-6.95503	0.0337556	C17orf78	chromosome 17 open reading frame 78
8120249	0.739071	0.626317	-0.488668	-6.95512	-0.0192816	RN7SK///LINC01517	RNA, 7SK small nuclear///long intergenic non-protein coding RNA 1517
7894936	0.739103	0.626366	0.488598	-6.95515	0.0744361
7931181	0.739112	0.6264	-0.488549	-6.95518	-0.0362798	HMX3	H6 family homeobox 3
8007139	0.739112	0.626418	0.488524	-6.95519	0.0215866
8055643	0.739307	0.626605	0.488258	-6.95532	0.0603674
8131515	0.739438	0.626753	0.48805	-6.95542	0.0301791
7892934	0.739438	0.626761	-0.488038	-6.95542	-0.0550368
8147689	0.739448	0.626791	-0.487994	-6.95545	-0.0405431
8042532	0.739597	0.62694	0.487784	-6.95555	0.0352941	VAX2	ventral anterior homeobox 2
8106019	0.739687	0.627039	0.487644	-6.95562	0.0318656	PMCHL2///PMCHL1	pro-melanin concentrating hormone like 2 (pseudogene)///pro-melanin concentrating hormone like 1 (pseudogene)
7982337	0.739781	0.627141	0.4875	-6.95569	0.0292505
7930872	0.739827	0.627202	0.487413	-6.95573	0.0266396	NANOS1	nanos C2HC-type zinc finger 1
7892772	0.739828	0.627249	0.487346	-6.95576	0.0632072
8124433	0.739828	0.627266	-0.487322	-6.95577	-0.0225552	HIST1H4G	histone cluster 1, H4g
8074867	0.739828	0.627269	-0.487317	-6.95578	-0.042023	POM121L10P///POM121L4P///POM121L8P///POM121L9P///POM121L1P	POM121 transmembrane nucleoporin like 10, pseudogene///POM121 transmembrane nucleoporin like 4, pseudogene///POM121 transmembrane nucleoporin like 8, pseudogene///POM121 transmembrane nucleoporin like 9, pseudogene///POM121 transmembrane nucleoporin like 1, pseudogene
7998601	0.74008	0.627506	0.486982	-6.95594	0.0405092	IGFALS	insulin like growth factor binding protein acid labile subunit
7893095	0.740225	0.627651	0.486777	-6.95604	0.0484502
7895445	0.740334	0.627766	0.486614	-6.95612	0.0809286
8141395	0.740541	0.627964	-0.486334	-6.95626	-0.054688	MCM7	minichromosome maintenance complex component 7
7892925	0.740555	0.627998	0.486285	-6.95628	0.0614061
8169080	0.740594	0.628053	0.486207	-6.95632	0.0303762	H2BFM	H2B histone family member M
8025058	0.740639	0.628145	0.486077	-6.95638	0.0423333	TRIP10	thyroid hormone receptor interactor 10
7960553	0.740639	0.62816	0.486056	-6.95639	0.0331052	MRPL51///SPTLC1	mitochondrial ribosomal protein L51///serine palmitoyltransferase long chain base subunit 1
8177694	0.740639	0.62818	0.486027	-6.95641	0.080205	OR2J3///OR2J2	olfactory receptor family 2 subfamily J member 3///olfactory receptor family 2 subfamily J member 2
8179003	0.740639	0.62818	0.486027	-6.95641	0.080205	OR2J3///OR2J2	olfactory receptor family 2 subfamily J member 3///olfactory receptor family 2 subfamily J member 2
7894873	0.74064	0.628203	0.485994	-6.95642	0.0388533
7893910	0.740678	0.628258	-0.485917	-6.95646	-0.0506594
7925170	0.740974	0.628533	-0.485527	-6.95665	-0.0410664	PP2672	uncharacterized LOC100130249
8147883	0.740974	0.628553	0.485498	-6.95666	0.0370206	ENY2	ENY2, transcription and export complex 2 subunit
7893440	0.741127	0.628713	-0.485272	-6.95677	-0.043996
7912527	0.741127	0.628728	0.485251	-6.95678	0.0241753
7912804	0.741164	0.628786	-0.485168	-6.95682	-0.0547503	LOC100132147	uncharacterized LOC100132147
8113771	0.741164	0.628812	0.485133	-6.95684	0.0280369
8013465	0.741164	0.628826	-0.485113	-6.95685	-0.0341264	KRT16P1///KRT16P3///KRT16P2///KRT16	keratin 16 pseudogene 1///keratin 16 pseudogene 3///keratin 16 pseudogene 2///keratin 16
8031387	0.74121	0.628887	0.485025	-6.95689	0.0297074	NCR1	natural cytotoxicity triggering receptor 1
8096002	0.741334	0.629014	0.484846	-6.95698	0.0416122
8022009	0.741347	0.62905	-0.484796	-6.957	-0.0294797	METTL4	methyltransferase like 4
7893367	0.741347	0.62907	0.484767	-6.95702	0.083253
7930614	0.74145	0.62918	0.484612	-6.95709	0.0412972	NHLRC2///NHLRC2	NHL repeat containing 2///NHL repeat containing 2
7990873	0.741594	0.629325	-0.484407	-6.95719	-0.0258917	MEX3B	mex-3 RNA binding family member B
7999447	0.741791	0.629514	-0.484139	-6.95732	-0.0434349	LOC400499	vitellogenin
7976059	0.741803	0.62956	0.484074	-6.95736	0.0312648
8066303	0.741803	0.629569	0.484061	-6.95736	0.0408615	CHD6	chromodomain helicase DNA binding protein 6
7978335	0.741806	0.629594	-0.484026	-6.95738	-0.0310951	SDR39U1	short chain dehydrogenase/reductase family 39U member 1
7964733	0.74182	0.629628	0.483978	-6.9574	0.0227349	RPSAP52	ribosomal protein SA pseudogene 52
8124059	0.741833	0.629661	-0.483931	-6.95742	-0.0290007	NUP153	nucleoporin 153
8130916	0.741854	0.629701	0.483874	-6.95745	0.0272135	PHF10	PHD finger protein 10
7896622	0.741909	0.62977	-0.483776	-6.9575	-0.0416213
7896465	0.741922	0.629821	0.483704	-6.95753	0.0459204
7896406	0.741922	0.629826	0.483697	-6.95754	0.0961347
8123929	0.742022	0.629933	-0.483546	-6.95761	-0.03631	ERVFRD-1	endogenous retrovirus group FRD member 1
7894569	0.742114	0.630034	0.483403	-6.95768	0.0618256
7894865	0.742226	0.630151	0.483237	-6.95776	0.0758087
8161533	0.742229	0.630176	-0.483202	-6.95778	-0.0247698	FOXD4L5///FOXD4L6///FOXD4L3///FOXD4L1///FOXD4	forkhead box D4-like 5///forkhead box D4-like 6///forkhead box D4-like 3///forkhead box D4-like 1///forkhead box D4
7969828	0.742478	0.63041	-0.482872	-6.95794	-0.0330697
7896470	0.742491	0.630455	-0.482807	-6.95797	-0.0545568
8027222	0.742491	0.630465	0.482793	-6.95798	0.0359886	CILP2	cartilage intermediate layer protein 2
7912675	0.742502	0.630497	0.482748	-6.958	0.0250183	ZBTB17	zinc finger and BTB domain containing 17
8103364	0.742681	0.630671	-0.482502	-6.95812	-0.0264433
8117237	0.742837	0.630826	-0.482283	-6.95822	-0.0277611
7949857	0.742937	0.630933	-0.482131	-6.9583	-0.0371924	NUDT8	nudix hydrolase 8
7960832	0.742961	0.630976	0.482071	-6.95832	0.0278063	CLEC4C	C-type lectin domain family 4 member C
8172654	0.743241	0.631236	0.481704	-6.9585	0.0389473	USP27X-AS1	USP27X antisense RNA 1 (head to head)
7895020	0.743286	0.631297	-0.481617	-6.95854	-0.0626137
8166314	0.743388	0.631406	0.481463	-6.95862	0.0240092	PPEF1	protein phosphatase with EF-hand domain 1
8130370	0.743441	0.631485	0.481352	-6.95867	0.0873103
7899774	0.743441	0.631495	0.481337	-6.95868	0.0529656	HDAC1	histone deacetylase 1
7983616	0.743616	0.631667	-0.481095	-6.9588	-0.0349902	GALK2	galactokinase 2
8161727	0.74367	0.631755	0.48097	-6.95886	0.0459544	ABHD17B	abhydrolase domain containing 17B
8055478	0.74367	0.631757	-0.480967	-6.95886	-0.0369747	NXPH2	neurexophilin 2
7895084	0.743692	0.631798	0.480909	-6.95888	0.0277165
7964292	0.743725	0.631861	0.48082	-6.95893	0.030205	RDH16	retinol dehydrogenase 16 (all-trans)
8058530	0.743725	0.631871	0.480807	-6.95893	0.0249287	CRYGB	crystallin gamma B
8163678	0.743745	0.63191	-0.480751	-6.95896	-0.0273491	ASTN2	astrotactin 2
8137448	0.743804	0.632001	0.480622	-6.95902	0.0249376	GALNT11	polypeptide N-acetylgalactosaminyltransferase 11
8095435	0.743804	0.632005	0.480617	-6.95903	0.0293208	HTN1	histatin 1
8013354	0.743839	0.632058	-0.480543	-6.95906	-0.0715824
7965721	0.743892	0.632125	0.480448	-6.95911	0.0635942
8014954	0.743902	0.632155	0.480405	-6.95913	0.0214978
7917798	0.743942	0.632212	-0.480325	-6.95917	-0.0242577	ABCA4	ATP binding cassette subfamily A member 4
8177044	0.744007	0.63229	-0.480215	-6.95922	-0.0251243
8121681	0.744055	0.632398	0.480062	-6.95929	0.03052
7959893	0.744055	0.63241	0.480045	-6.9593	0.0334132	ADGRD1	adhesion G protein-coupled receptor D1
7968197	0.744055	0.632425	-0.480023	-6.95931	-0.0212008
7899813	0.744055	0.632429	0.480019	-6.95931	0.0412101	RBBP4	RB binding protein 4, chromatin remodeling factor
7941350	0.744055	0.632442	-0.48	-6.95932	-0.0256211	PCNX3	pecanex homolog 3 (Drosophila)
8074249	0.744157	0.632588	0.479794	-6.95942	0.0219231
7908397	0.744157	0.6326	-0.479776	-6.95943	-0.114026	RGS13	regulator of G-protein signaling 13
7897449	0.744157	0.632603	-0.479773	-6.95943	-0.0252359	SPSB1	splA/ryanodine receptor domain and SOCS box containing 1
8083227	0.744157	0.632618	0.479751	-6.95944	0.0279868
8108720	0.744192	0.632671	0.479677	-6.95948	0.0382377	PCDHB9	protocadherin beta 9
7917672	0.744258	0.632749	0.479567	-6.95953	0.0422196
7918367	0.74433	0.632833	-0.479448	-6.95959	-0.0232442	GNAT2	G protein subunit alpha transducin 2
8053909	0.744441	0.632949	-0.479283	-6.95967	-0.0289017	SNRNP200	small nuclear ribonucleoprotein U5 subunit 200
7898020	0.744483	0.633046	0.479147	-6.95973	0.0332989	PRAMEF34P///PRAMEF36P///PRAMEF17///PRAMEF10///PRAMEF2	PRAME family member 34, pseudogene///PRAME family member 36, pseudogene///PRAME family member 17///PRAME family member 10///PRAME family member 2
7898034	0.744483	0.633046	0.479147	-6.95973	0.0332989	PRAMEF34P///PRAMEF36P///PRAMEF17///PRAMEF10///PRAMEF2	PRAME family member 34, pseudogene///PRAME family member 36, pseudogene///PRAME family member 17///PRAME family member 10///PRAME family member 2
7967084	0.744483	0.633052	-0.479138	-6.95974	-0.0443847	POP5	POP5 homolog, ribonuclease P/MRP subunit
7892722	0.744576	0.633154	-0.478995	-6.95981	-0.0401334
8092686	0.744696	0.633279	0.478819	-6.95989	0.0310266	RTP2	receptor transporter protein 2
8168291	0.744905	0.633479	-0.478536	-6.96003	-0.0262838	ITGB1BP2	integrin subunit beta 1 binding protein 2
7986598	0.745047	0.633621	-0.478335	-6.96012	-0.0620371	GOLGA6L6///GOLGA6L22///GOLGA6L1	golgin A6 family-like 6///golgin A6 family-like 22///golgin A6 family-like 1
7893617	0.745062	0.633657	-0.478285	-6.96015	-0.123099
8148674	0.745344	0.633919	0.477916	-6.96032	0.0335592	MAPK15	mitogen-activated protein kinase 15
8057700	0.745377	0.63397	0.477844	-6.96036	0.0382437	ORMDL1	ORMDL sphingolipid biosynthesis regulator 1
8136446	0.745407	0.634017	-0.477776	-6.96039	-0.0353993
8058199	0.745523	0.634139	0.477605	-6.96047	0.0180498
7974372	0.746141	0.634686	0.476833	-6.96084	0.0277584	GPR137C	G protein-coupled receptor 137C
8032761	0.746171	0.634735	0.476765	-6.96087	0.0331833	MAP2K2	mitogen-activated protein kinase kinase 2
7895064	0.746369	0.634932	0.476486	-6.96101	0.0522995
7961281	0.746369	0.634948	-0.476465	-6.96102	-0.0466113	TAS2R50	taste 2 receptor member 50
8080855	0.746408	0.635006	-0.476382	-6.96106	-0.0363168	SYNPR	synaptoporin
8061357	0.746408	0.635026	0.476354	-6.96107	0.033952	PAX1	paired box 1
8032699	0.746436	0.635072	0.476289	-6.9611	0.0310459	ZFR2	zinc finger RNA binding protein 2
8180339	0.746557	0.635197	0.476113	-6.96118	0.103882	ST6GALNAC6	ST6 N-acetylgalactosaminide alpha-2,6-sialyltransferase 6
7895043	0.746572	0.635233	-0.476063	-6.96121	-0.0651657
8173665	0.746596	0.635276	0.476002	-6.96124	0.0271087	MAGEE2	MAGE family member E2
8098344	0.746619	0.635327	0.475931	-6.96127	0.0500235
7962557	0.746619	0.63534	-0.475911	-6.96128	-0.0262159
7893679	0.746627	0.635369	0.475871	-6.9613	0.0503892
7933574	0.746726	0.635479	0.475716	-6.96137	0.0498771	AGAP5///AGAP9///AGAP12P///AGAP6///AGAP11///AGAP4	ArfGAP with GTPase domain, ankyrin repeat and PH domain 5///ArfGAP with GTPase domain, ankyrin repeat and PH domain 9///ArfGAP with GTPase domain, ankyrin repeat and PH domain 12, pseudogene///ArfGAP with GTPase domain, ankyrin repeat and PH domain 6///ArfGAP with GTPase domain, ankyrin repeat and PH domain 11///ArfGAP with GTPase domain, ankyrin repeat and PH domain 4
8086216	0.746726	0.635499	-0.475688	-6.96139	-0.0499025
7927529	0.746807	0.63559	0.47556	-6.96145	0.0341778	MSMB	microseminoprotein beta
8121502	0.746827	0.63566	0.475461	-6.96149	0.0382416	GTF3C6	general transcription factor IIIC subunit 6
8062539	0.746827	0.635661	0.475459	-6.9615	0.0322777	SLC32A1	solute carrier family 32 member 1
7893779	0.746827	0.635695	-0.475412	-6.96152	-0.044236
7935025	0.746827	0.635697	-0.475409	-6.96152	-0.0254862
7946933	0.746862	0.635749	-0.475335	-6.96155	-0.0248592	SERGEF	secretion regulating guanine nucleotide exchange factor
7893391	0.746963	0.635857	-0.475183	-6.96163	-0.0539882
8160771	0.747127	0.636034	-0.474934	-6.96175	-0.0317423	KIF24	kinesin family member 24
8139697	0.747127	0.636055	0.474904	-6.96176	0.0283358
8114581	0.747127	0.636069	0.474884	-6.96177	0.0171087
8163084	0.747127	0.636087	-0.474859	-6.96178	-0.0311655
7933427	0.747207	0.636178	0.474732	-6.96184	0.0481883	AGAP5///AGAP9///AGAP12P///AGAP6///AGAP11///AGAP4	ArfGAP with GTPase domain, ankyrin repeat and PH domain 5///ArfGAP with GTPase domain, ankyrin repeat and PH domain 9///ArfGAP with GTPase domain, ankyrin repeat and PH domain 12, pseudogene///ArfGAP with GTPase domain, ankyrin repeat and PH domain 6///ArfGAP with GTPase domain, ankyrin repeat and PH domain 11///ArfGAP with GTPase domain, ankyrin repeat and PH domain 4
7896952	0.747338	0.636324	-0.474526	-6.96194	-0.0226555	ATAD3A	ATPase family, AAA domain containing 3A
8015884	0.747338	0.636334	0.474511	-6.96195	0.0557679	PPY	pancreatic polypeptide
7908593	0.747344	0.636367	0.474464	-6.96197	0.0280057
8125887	0.747344	0.636384	0.474441	-6.96198	0.0284476	TEAD3	TEA domain transcription factor 3
8062237	0.747383	0.63644	-0.474362	-6.96202	-0.0266215	CNBD2	cyclic nucleotide binding domain containing 2
8113660	0.747783	0.636803	-0.473851	-6.96226	-0.0280983
7971124	0.747814	0.636869	0.473758	-6.9623	0.0478899	UFM1	ubiquitin fold modifier 1
8164554	0.747814	0.636875	-0.47375	-6.96231	-0.0324799	IER5L	immediate early response 5 like
8053360	0.747826	0.636916	-0.473691	-6.96234	-0.0341949
8113639	0.747826	0.63693	0.473673	-6.96235	0.0255414
7893511	0.748	0.63712	-0.473404	-6.96247	-0.0753326
8031176	0.748	0.637123	-0.473401	-6.96247	-0.0540733	LENG8	leukocyte receptor cluster member 8
8014787	0.748093	0.637224	0.473258	-6.96254	0.0241938	ARL5C	ADP ribosylation factor like GTPase 5C
8139840	0.748118	0.637276	-0.473185	-6.96258	-0.0644149	ERV3-1	endogenous retrovirus group 3 member 1
7961652	0.748118	0.637291	0.473164	-6.96259	0.0414294
8155696	0.748174	0.637361	-0.473066	-6.96263	-0.0301612	FAM122A///FAM122A	family with sequence similarity 122A///family with sequence similarity 122A
8024056	0.748207	0.637411	-0.472995	-6.96267	-0.0369469	ELANE	elastase, neutrophil expressed
8144915	0.748273	0.63749	0.472884	-6.96272	0.0302385
8012893	0.748354	0.637581	0.472755	-6.96278	0.0322376	LOC400576	uncharacterized LOC400576
8075063	0.748389	0.637664	0.472639	-6.96284	0.0222388	HPS4	HPS4, biogenesis of lysosomal organelles complex 3 subunit 2
7896147	0.748389	0.637685	-0.47261	-6.96285	-0.0514328
8109967	0.748389	0.637688	0.472606	-6.96285	0.0305273
8034544	0.748389	0.637705	0.472581	-6.96286	0.0260492	PRDX2	peroxiredoxin 2
8132830	0.748389	0.637724	0.472555	-6.96287	0.0783433
7981373	0.748462	0.637809	-0.472435	-6.96293	-0.0343838
7894229	0.74847	0.637843	-0.472388	-6.96295	-0.0509065
8114843	0.74847	0.637861	0.472362	-6.96297	0.0369968
8051775	0.748529	0.637934	0.47226	-6.96301	0.0286987
8079334	0.748658	0.638066	0.472074	-6.9631	0.0302759	LIMD1	LIM domains containing 1
7896160	0.748828	0.638239	0.47183	-6.96322	0.0611891
8019910	0.748828	0.638256	-0.471807	-6.96323	-0.0331869
7899101	0.748882	0.638324	0.47171	-6.96327	0.0552501	CNKSR1	connector enhancer of kinase suppressor of Ras 1
7894588	0.748917	0.638381	-0.471631	-6.96331	-0.0739228
8140037	0.748917	0.638399	-0.471605	-6.96332	-0.0242955	BAZ1B	bromodomain adjacent to zinc finger domain 1B
8174937	0.749017	0.638543	0.471403	-6.96342	0.0422134	TENM1	teneurin transmembrane protein 1
8176923	0.749017	0.638552	0.47139	-6.96343	0.035768	CSPG4P5///CSPG4P1Y	chondroitin sulfate proteoglycan 4 pseudogene 5///chondroitin sulfate proteoglycan 4 pseudogene 1, Y-linked
8177410	0.749017	0.638552	0.47139	-6.96343	0.035768	CSPG4P5///CSPG4P1Y	chondroitin sulfate proteoglycan 4 pseudogene 5///chondroitin sulfate proteoglycan 4 pseudogene 1, Y-linked
7893671	0.749091	0.638638	-0.47127	-6.96348	-0.0717707
7906452	0.749126	0.63869	0.471195	-6.96352	0.0270037	OR10J1	olfactory receptor family 10 subfamily J member 1
7892563	0.749243	0.638812	-0.471024	-6.9636	-0.0476807
7895924	0.749299	0.638883	-0.470925	-6.96365	-0.041186
7971361	0.749734	0.639276	-0.470371	-6.96391	-0.0363719	NUFIP1	NUFIP1, FMR1 interacting protein 1
7967711	0.749794	0.63935	-0.470268	-6.96395	-0.0211675	DDX51	DEAD-box helicase 51
8103725	0.749823	0.639397	-0.470202	-6.96399	-0.0464664
8124185	0.749842	0.639438	-0.470144	-6.96401	-0.0268712	PRL	prolactin
8009380	0.749842	0.639466	-0.470106	-6.96403	-0.101358	SNORA38B	small nucleolar RNA, H/ACA box 38B
7947274	0.749842	0.639485	0.470079	-6.96404	0.0255138	MPPED2	metallophosphoesterase domain containing 2
7999827	0.749842	0.639503	0.470053	-6.96406	0.0317331	RPS15A	ribosomal protein S15a
8097305	0.749937	0.639607	-0.469907	-6.96413	-0.0485078
8116245	0.750008	0.63969	-0.46979	-6.96418	-0.0478773	CLK4///CLK4	CDC like kinase 4///CDC like kinase 4
7896620	0.750029	0.639747	-0.46971	-6.96422	-0.0563934
7957186	0.750029	0.639778	-0.469666	-6.96424	-0.037352	TBC1D15	TBC1 domain family member 15
8135969	0.750029	0.639812	-0.469619	-6.96426	-0.0229034	CCDC136	coiled-coil domain containing 136
7895709	0.750029	0.639818	-0.469611	-6.96426	-0.0596588
7894663	0.750029	0.639821	0.469606	-6.96427	0.0598996
7893337	0.750054	0.639864	-0.469545	-6.9643	-0.0456762
7893239	0.750084	0.639931	-0.469452	-6.96434	-0.051264
8090533	0.750084	0.639935	-0.469446	-6.96434	-0.037267	ISY1-RAB43///ISY1	ISY1-RAB43 readthrough///ISY1 splicing factor homolog
7893256	0.75012	0.639989	0.46937	-6.96438	0.0558875
8019211	0.750138	0.640026	0.469318	-6.9644	0.0205524	NPLOC4	NPL4 homolog, ubiquitin recognition factor
8057557	0.750154	0.640063	0.469266	-6.96443	0.0184997
7895552	0.750338	0.640243	0.469014	-6.96454	0.0502744
8025278	0.750373	0.640295	0.46894	-6.96458	0.0292132	RETN	resistin
8067551	0.750438	0.640373	0.468831	-6.96463	0.036615
8167690	0.750438	0.640463	0.468704	-6.96469	0.0326189	LOC100129860///LOC401589	uncharacterized LOC100129860///uncharacterized LOC401589
8172719	0.750438	0.640463	0.468704	-6.96469	0.0326189	LOC100129860///LOC401589	uncharacterized LOC100129860///uncharacterized LOC401589
8130163	0.750438	0.640467	0.468699	-6.96469	0.0324327	RAET1G	retinoic acid early transcript 1G
7896026	0.750438	0.640475	-0.468687	-6.9647	-0.0511294
7997245	0.750438	0.640486	0.468672	-6.96471	0.0443869
8020025	0.750481	0.640545	0.468589	-6.96474	0.0326621
8030416	0.750573	0.640646	-0.468447	-6.96481	-0.0219968	SCAF1	SR-related CTD associated factor 1
8008237	0.750575	0.64067	-0.468413	-6.96483	-0.0628499	ITGA3	integrin subunit alpha 3
7920146	0.750601	0.640715	0.46835	-6.96486	0.0241684	RPTN	repetin
7905515	0.750611	0.640747	0.468306	-6.96488	0.0244991	KPRP	keratinocyte proline rich protein
8115847	0.750634	0.640788	0.468247	-6.9649	0.0601865
7912743	0.750668	0.64086	0.468147	-6.96495	0.0274587	RSG1	REM2 and RAB like small GTPase 1
8161174	0.750668	0.640863	0.468143	-6.96495	0.0944583	GNE	glucosamine (UDP-N-acetyl)-2-epimerase/N-acetylmannosamine kinase
7896596	0.750918	0.641099	0.467812	-6.96511	0.046137
8149153	0.751084	0.641286	-0.467549	-6.96523	-0.0616492	LINC00965///LINC00965	long intergenic non-protein coding RNA 965///long intergenic non-protein coding RNA 965
8149157	0.751084	0.641286	-0.467549	-6.96523	-0.0616492	LINC00965///LINC00965	long intergenic non-protein coding RNA 965///long intergenic non-protein coding RNA 965
8141425	0.751178	0.641394	-0.467398	-6.9653	-0.0276018	TAF6	TATA-box binding protein associated factor 6
8039070	0.751178	0.641411	-0.467373	-6.96531	-0.0290097	ZNF677	zinc finger protein 677
8136612	0.751203	0.641455	-0.467312	-6.96534	-0.0421302
7894620	0.751334	0.641589	0.467123	-6.96543	0.0614238
7981320	0.751391	0.641667	0.467015	-6.96548	0.0342867
8003193	0.751391	0.641683	-0.466991	-6.96549	-0.0313871	FAM92B	family with sequence similarity 92 member B
8146307	0.751533	0.641842	-0.466768	-6.9656	-0.0251856	POTEA	POTE ankyrin domain family member A
7925561	0.751533	0.64187	0.46673	-6.96562	0.0550937
7932911	0.751533	0.641873	0.466726	-6.96562	0.025665	KIF5B///KIF5B	kinesin family member 5B///kinesin family member 5B
7917019	0.751844	0.642161	0.466321	-6.96581	0.0215014	ERICH3	glutamate rich 3
8151572	0.751862	0.642199	0.466268	-6.96583	0.0484123	SNX16	sorting nexin 16
8096744	0.752205	0.642514	0.465826	-6.96604	0.0385205	CYP2U1	cytochrome P450 family 2 subfamily U member 1
8144683	0.752262	0.642602	-0.465702	-6.9661	-0.0364059
8098985	0.752262	0.642608	-0.465694	-6.9661	-0.038383	HAUS3	HAUS augmin like complex subunit 3
8102775	0.752335	0.642693	0.465575	-6.96616	0.0265351
8106816	0.752508	0.642863	0.465336	-6.96627	0.0368378
8094301	0.752529	0.642925	0.465249	-6.96631	0.0619745	SLIT2	slit guidance ligand 2
8093137	0.752529	0.642944	0.465223	-6.96632	0.0258592	SMCO1	single-pass membrane protein with coiled-coil domains 1
7895024	0.752529	0.642949	-0.465215	-6.96632	-0.0756345
8007115	0.752604	0.643036	-0.465094	-6.96638	-0.0404811	KRTAP4-7///KRTAP4-9///KRTAP4-8///KRTAP4-11///KRTAP4-5///KRTAP4-4///KRTAP4-12///KRTAP4-6///KRTAP4-7	keratin associated protein 4-7///keratin associated protein 4-9///keratin associated protein 4-8///keratin associated protein 4-11///keratin associated protein 4-5///keratin associated protein 4-4///keratin associated protein 4-12///keratin associated protein 4-6///keratin associated protein 4-7
7954940	0.752613	0.643066	-0.465051	-6.9664	-0.0269816	PPHLN1	periphilin 1
8083968	0.752676	0.643143	0.464944	-6.96645	0.0389012	NLGN1	neuroligin 1
7894641	0.752818	0.643287	-0.464742	-6.96654	-0.072885
7999419	0.752971	0.64344	0.464527	-6.96664	0.0345173	DEXI	Dexi homolog
7895889	0.753192	0.643651	-0.464231	-6.96678	-0.0702108
7927647	0.75323	0.643716	0.464141	-6.96682	0.0363481
8078759	0.75323	0.643729	0.464122	-6.96683	0.0294456	SLC22A13	solute carrier family 22 member 13
7939118	0.753303	0.643814	0.464003	-6.96689	0.0215631
8012841	0.753469	0.644012	-0.463726	-6.96702	-0.073074
8075049	0.753469	0.644016	0.46372	-6.96702	0.036406	TMEM211	transmembrane protein 211
8005574	0.753469	0.644025	-0.463708	-6.96702	-0.0368002
7995448	0.753511	0.644083	-0.463626	-6.96706	-0.0284021	CNEP1R1	CTD nuclear envelope phosphatase 1 regulatory subunit 1
8170906	0.753518	0.644117	-0.463578	-6.96708	-0.0199957	FAM50A	family with sequence similarity 50 member A
7955993	0.753518	0.644134	0.463554	-6.9671	0.0385119	OR6C75	olfactory receptor family 6 subfamily C member 75
7903619	0.753523	0.644191	-0.463475	-6.96713	-0.0300569	SARS	seryl-tRNA synthetase
8112045	0.753523	0.644203	-0.463458	-6.96714	-0.0310463	ESM1	endothelial cell specific molecule 1
8122724	0.753523	0.644207	0.463453	-6.96714	0.0294379	ULBP1	UL16 binding protein 1
7965541	0.753627	0.644318	0.463297	-6.96722	0.0572895	FGD6	FYVE, RhoGEF and PH domain containing 6
7896413	0.753645	0.644356	-0.463243	-6.96724	-0.0432319
8076655	0.753657	0.644408	0.46317	-6.96727	0.0291562	PNPLA5	patatin like phospholipase domain containing 5
7940000	0.753657	0.644439	0.463127	-6.96729	0.0396044	OR5AK2	olfactory receptor family 5 subfamily AK member 2
8142622	0.753657	0.644452	0.46311	-6.9673	0.0320068	RNF148	ring finger protein 148
8033064	0.753657	0.644457	-0.463102	-6.96731	-0.0374232	FUT5	fucosyltransferase 5
8143108	0.753807	0.644652	-0.462829	-6.96743	-0.0294124
7893050	0.753807	0.644698	-0.462764	-6.96746	-0.0466457
7965976	0.753807	0.644704	0.462757	-6.96747	0.0342425
7924863	0.753807	0.644737	-0.46271	-6.96749	-0.0275833	C1orf145	chromosome 1 open reading frame 145
8159959	0.753807	0.644738	0.462708	-6.96749	0.0360943
7932862	0.753807	0.644746	0.462697	-6.96749	0.0523168
8146559	0.753807	0.644747	0.462696	-6.96749	0.0270367	LOC100505501	uncharacterized LOC100505501
7942912	0.753807	0.644777	0.462653	-6.96751	0.0679699
8100572	0.753807	0.644789	0.462637	-6.96752	0.02685
7894251	0.753837	0.644838	0.462569	-6.96755	0.0423113
7928750	0.753906	0.644957	0.462402	-6.96763	0.0435847
7893397	0.753906	0.644964	0.462392	-6.96763	0.0527867
8099362	0.753906	0.644964	0.462392	-6.96764	0.0424369
7919566	0.753908	0.644989	0.462357	-6.96765	0.0370521
7961626	0.753955	0.645052	-0.462269	-6.96769	-0.0301931	SLCO1A2	solute carrier organic anion transporter family member 1A2
7923850	0.753986	0.645101	-0.4622	-6.96772	-0.0367831	SLC26A9	solute carrier family 26 member 9
8000746	0.754043	0.645173	0.4621	-6.96777	0.0330201
7926636	0.754105	0.645265	0.461971	-6.96783	0.022819
7998898	0.754105	0.645271	0.461963	-6.96783	0.0387341	CLDN6	claudin 6
7894259	0.754133	0.645318	-0.461897	-6.96786	-0.0494732
8180267	0.75418	0.64538	0.461809	-6.9679	0.0538726	EPPK1	epiplakin 1
8092534	0.754536	0.64572	-0.461334	-6.96812	-0.0374007	TMEM41A	transmembrane protein 41A
7896020	0.754536	0.645731	-0.461319	-6.96813	-0.0632022
7965224	0.754796	0.645976	0.460976	-6.96829	0.0327907
7893394	0.754838	0.646035	-0.460893	-6.96833	-0.0460119
8095269	0.755042	0.646232	0.460618	-6.96846	0.0282635	POLR2B	RNA polymerase II subunit B
7901071	0.755158	0.646354	0.460447	-6.96853	0.0267137
8166525	0.755383	0.646569	-0.460146	-6.96867	-0.0420359	POLA1	DNA polymerase alpha 1, catalytic subunit
8166712	0.755517	0.646706	0.459954	-6.96876	0.0282033	FTH1P18	ferritin heavy chain 1 pseudogene 18
7893131	0.75552	0.646741	-0.459905	-6.96878	-0.0296517
7982751	0.75552	0.646772	-0.459862	-6.9688	-0.0435195
8037251	0.75552	0.6468	0.459823	-6.96882	0.0378978	PSG10P///PSG8///PSG11///PSG9///PSG7///PSG6///PSG5///PSG4///PSG3///PSG2///PSG1	pregnancy specific beta-1-glycoprotein 10, pseudogene///pregnancy specific beta-1-glycoprotein 8///pregnancy specific beta-1-glycoprotein 11///pregnancy specific beta-1-glycoprotein 9///pregnancy specific beta-1-glycoprotein 7 (gene/pseudogene)///pregnancy specific beta-1-glycoprotein 6///pregnancy specific beta-1-glycoprotein 5///pregnancy specific beta-1-glycoprotein 4///pregnancy specific beta-1-glycoprotein 3///pregnancy specific beta-1-glycoprotein 2///pregnancy specific beta-1-glycoprotein 1
8051133	0.75552	0.6468	0.459823	-6.96882	0.0361534	FTH1P3	ferritin heavy chain 1 pseudogene 3
8133741	0.755531	0.646848	0.459755	-6.96885	0.0327153	LOC105375355///UPK3B	uroplakin-3b///uroplakin 3B
8064370	0.755531	0.646855	0.459746	-6.96886	0.0324219	TCF15	transcription factor 15 (basic helix-loop-helix)
7895869	0.755699	0.647021	-0.459514	-6.96896	-0.0424337
8142468	0.755832	0.647158	0.459322	-6.96905	0.0244989	TPM3///ROS1///NTRK1	tropomyosin 3///ROS proto-oncogene 1, receptor tyrosine kinase///neurotrophic receptor tyrosine kinase 1
7990269	0.755917	0.647254	-0.459188	-6.96911	-0.0262397	C15orf59	chromosome 15 open reading frame 59
7895021	0.755942	0.647297	-0.459127	-6.96914	-0.0528681
8180193	0.755997	0.647367	-0.45903	-6.96919	-0.0175583	RNA28S5///RNA18S5///RNA5-8S5	RNA, 28S ribosomal 5///RNA, 18S ribosomal 5///RNA, 5.8S ribosomal 5
8097687	0.756059	0.647443	0.458923	-6.96924	0.0287465	POU4F2	POU class 4 homeobox 2
7928367	0.756147	0.647542	-0.458786	-6.9693	-0.0601085
8010785	0.756162	0.647595	0.458711	-6.96933	0.0348162
8093807	0.756162	0.647623	0.458672	-6.96935	0.0323208	DOK7	docking protein 7
8004394	0.756162	0.647653	0.45863	-6.96937	0.0318648	SPEM1	spermatid maturation 1
8116908	0.756162	0.647654	-0.458628	-6.96937	-0.0295051
7982096	0.756162	0.647667	0.45861	-6.96938	0.0274108	SNORD115-48	small nucleolar RNA, C/D box 115-48
8112329	0.756166	0.647694	0.458573	-6.9694	0.0208479
8026405	0.756254	0.647792	0.458435	-6.96946	0.0294725	OR1I1	olfactory receptor family 1 subfamily I member 1
7892626	0.756318	0.647869	-0.458328	-6.96951	-0.0598493
7907053	0.756398	0.647984	0.458168	-6.96958	0.0349859	DUSP27	dual specificity phosphatase 27 (putative)
7945368	0.756398	0.647984	0.458167	-6.96958	0.036949	IFITM5	interferon induced transmembrane protein 5
8008817	0.756536	0.648125	0.457971	-6.96967	0.0408886
8099235	0.756547	0.648177	0.457897	-6.96971	0.02471	MRFAP1L1	Morf4 family associated protein 1 like 1
8049528	0.756547	0.64818	0.457893	-6.96971	0.0490501	LRRFIP1	LRR binding FLII interacting protein 1
7961820	0.756547	0.648216	0.457844	-6.96973	0.0322374	LINC00477	long intergenic non-protein coding RNA 477
8126301	0.756547	0.648225	0.45783	-6.96974	0.0354302
8177426	0.756607	0.6483	-0.457726	-6.96979	-0.0472366	DAZ4///DAZ2///DAZ3///DAZ1	deleted in azoospermia 4///deleted in azoospermia 2///deleted in azoospermia 3///deleted in azoospermia 1
7894650	0.75661	0.648325	-0.457691	-6.9698	-0.0691414
7895642	0.75672	0.648441	0.457528	-6.96988	0.0600429
7922669	0.756856	0.648581	-0.457333	-6.96997	-0.0259147	STX6	syntaxin 6
8129876	0.756909	0.648649	0.457238	-6.97001	0.0325405	PBOV1	prostate and breast cancer overexpressed 1
7905563	0.756914	0.648676	0.4572	-6.97003	0.0238616	LOR	loricrin
8146305	0.756962	0.64874	0.457111	-6.97007	0.0524186
8023843	0.756989	0.648786	-0.457047	-6.9701	-0.0244097	FBXO15	F-box protein 15
7896062	0.757043	0.648855	-0.45695	-6.97014	-0.05189
7961622	0.757104	0.64893	0.456845	-6.97019	0.0304987
8052669	0.757133	0.648978	-0.456779	-6.97022	-0.0370346	SERTAD2	SERTA domain containing 2
7895603	0.757276	0.649123	-0.456576	-6.97031	-0.0859937
8031732	0.757321	0.649184	0.456491	-6.97035	0.0316125	ZNF547///TRAPPC2B	zinc finger protein 547///trafficking protein particle complex 2B
8152062	0.757439	0.649356	0.45625	-6.97046	0.0238727	SNX31	sorting nexin 31
8176832	0.757439	0.649377	-0.456222	-6.97047	-0.050342	DAZ4///DAZ2///DAZ3///DAZ1	deleted in azoospermia 4///deleted in azoospermia 2///deleted in azoospermia 3///deleted in azoospermia 1
8176878	0.757439	0.649377	-0.456222	-6.97047	-0.050342	DAZ4///DAZ2///DAZ3///DAZ1	deleted in azoospermia 4///deleted in azoospermia 2///deleted in azoospermia 3///deleted in azoospermia 1
8177354	0.757439	0.649377	-0.456222	-6.97047	-0.050342	DAZ4///DAZ2///DAZ3///DAZ1	deleted in azoospermia 4///deleted in azoospermia 2///deleted in azoospermia 3///deleted in azoospermia 1
7933904	0.75757	0.649511	0.456034	-6.97056	0.0312673	CTNNA3	catenin alpha 3
7906355	0.757601	0.64957	0.455951	-6.9706	0.0550611	CD1E	CD1e molecule
8084971	0.757601	0.649584	-0.455932	-6.97061	-0.0285543	SENP5	SUMO1/sentrin specific peptidase 5
7896180	0.757608	0.649641	-0.455852	-6.97064	-0.0572931
8128308	0.757608	0.649646	0.455847	-6.97065	0.0562425
8017061	0.757608	0.649701	-0.45577	-6.97068	-0.0219058	TEX14	testis expressed 14, intercellular bridge forming factor
7892740	0.757608	0.649736	-0.455721	-6.9707	-0.11575
8117929	0.757608	0.64975	0.455701	-6.97071	0.0210132	ABCF1	ATP binding cassette subfamily F member 1
8177797	0.757608	0.64975	0.455701	-6.97071	0.0210132	ABCF1	ATP binding cassette subfamily F member 1
8179112	0.757608	0.64975	0.455701	-6.97071	0.0210132	ABCF1	ATP binding cassette subfamily F member 1
7940987	0.757791	0.649929	0.455451	-6.97083	0.0327987
7976560	0.757875	0.650045	0.455289	-6.9709	0.0556245	BDKRB2	bradykinin receptor B2
7924163	0.757875	0.650047	0.455286	-6.9709	0.0331276	FAM71A	family with sequence similarity 71 member A
8155354	0.75792	0.650108	0.455201	-6.97094	0.0363907	FAM74A6///FAM74A4///FAM74A1	family with sequence similarity 74 member A6///family with sequence similarity 74 member A4///family with sequence similarity 74 member A1
7953914	0.757973	0.650177	-0.455105	-6.97098	-0.028325	CLEC12B	C-type lectin domain family 12 member B
7895648	0.757981	0.650226	0.455037	-6.97102	0.0613561
8091281	0.757981	0.650229	0.455033	-6.97102	0.0260081
7972840	0.758061	0.65032	0.454905	-6.97108	0.0322853	TUBGCP3	tubulin gamma complex associated protein 3
7925718	0.758201	0.650464	-0.454705	-6.97117	-0.0281223	OR2B11	olfactory receptor family 2 subfamily B member 11
8137524	0.758376	0.650636	-0.454464	-6.97128	-0.0366241
7974576	0.758459	0.65073	0.454333	-6.97134	0.020643	NAA30	N(alpha)-acetyltransferase 30, NatC catalytic subunit
7917120	0.758569	0.650847	0.454169	-6.97141	0.0262073	USP33	ubiquitin specific peptidase 33
7958860	0.758653	0.650942	-0.454037	-6.97147	-0.0331288	RPH3A	rabphilin 3A
7895461	0.758717	0.651021	-0.453926	-6.97152	-0.0409346
8120176	0.758717	0.651043	-0.453896	-6.97154	-0.0512166	C6orf141	chromosome 6 open reading frame 141
7986411	0.758834	0.65121	0.453664	-6.97164	0.0245119	MEF2A	myocyte enhancer factor 2A
8068522	0.758834	0.651219	0.453651	-6.97165	0.0367089	TTC3	tetratricopeptide repeat domain 3
8178177	0.758834	0.651257	0.453598	-6.97167	0.0302581	CYP21A1P///CYP21A2	cytochrome P450 family 21 subfamily A member 1, pseudogene///cytochrome P450 family 21 subfamily A member 2
8179440	0.758834	0.651257	0.453598	-6.97167	0.0302581	CYP21A1P///CYP21A2	cytochrome P450 family 21 subfamily A member 1, pseudogene///cytochrome P450 family 21 subfamily A member 2
8029870	0.758834	0.651272	0.453577	-6.97168	0.031496	NPAS1	neuronal PAS domain protein 1
8109651	0.758834	0.65128	0.453566	-6.97169	0.0273637	GABRA6	gamma-aminobutyric acid type A receptor alpha6 subunit
8141241	0.758851	0.651317	-0.453514	-6.97171	-0.0355903	SMURF1	SMAD specific E3 ubiquitin protein ligase 1
8140852	0.758923	0.651466	0.453307	-6.9718	0.0274664	C7orf62	chromosome 7 open reading frame 62
7990283	0.758923	0.651477	-0.453291	-6.97181	-0.0267536	GOLGA6C///LOC645752///GOLGA6A///GOLGA6B	golgin A6 family member C///golgin A6 family member A pseudogene///golgin A6 family member A///golgin A6 family member B
8097470	0.758923	0.651478	0.45329	-6.97181	0.0321563
7960635	0.758923	0.651491	0.453271	-6.97182	0.0364956	SCARNA11	small Cajal body-specific RNA 11
7962367	0.758923	0.651493	-0.453269	-6.97182	-0.0382997	ZCRB1	zinc finger CCHC-type and RNA binding motif containing 1
8174576	0.758949	0.651539	-0.453205	-6.97185	-0.0739408	AMOT	angiomotin
8107373	0.758963	0.651573	0.453157	-6.97187	0.0312592
8100154	0.758966	0.651599	-0.453122	-6.97189	-0.0263421	CORIN	corin, serine peptidase
8009205	0.759042	0.651703	0.452976	-6.97195	0.0259395	DDX42	DEAD-box helicase 42
7924461	0.759042	0.651722	0.452949	-6.97197	0.0229231
8116589	0.759042	0.651732	0.452935	-6.97197	0.0232296
7895780	0.759042	0.651806	-0.452832	-6.97202	-0.0356739
7981322	0.759042	0.65183	0.452799	-6.97203	0.0355922	RTL1	retrotransposon-like 1
8041763	0.759042	0.651854	0.452765	-6.97205	0.0249543	PRKCE	protein kinase C epsilon
7927265	0.759042	0.65187	0.452744	-6.97206	0.0185538
7927517	0.759042	0.65187	0.452744	-6.97206	0.0185538
7933595	0.759042	0.65187	0.452744	-6.97206	0.0185538
8085263	0.759314	0.652131	0.45238	-6.97222	0.0304684	EMC3	ER membrane protein complex subunit 3
7904211	0.759314	0.652149	-0.452354	-6.97224	-0.0458155	VANGL1	VANGL planar cell polarity protein 1
8117192	0.759471	0.652349	0.452076	-6.97236	0.0167026
7936091	0.759471	0.65235	0.452075	-6.97236	0.0499964	USMG5	up-regulated during skeletal muscle growth 5 homolog (mouse)
7895708	0.759471	0.652352	-0.452071	-6.97236	-0.0387932
8139776	0.759502	0.652401	0.452003	-6.97239	0.0339821
7973962	0.759517	0.652438	-0.451952	-6.97242	-0.0372365	DPPA3P2	developmental pluripotency associated 3 pseudogene 2
8022831	0.759632	0.652559	0.451783	-6.97249	0.0218941	CCDC178	coiled-coil domain containing 178
7929911	0.759738	0.652673	0.451625	-6.97257	0.0215371	LZTS2	leucine zipper tumor suppressor 2
8097028	0.759752	0.652708	0.451575	-6.97259	0.0349461
8108708	0.759944	0.652895	-0.451315	-6.97271	-0.0237989	PCDHB7	protocadherin beta 7
7895254	0.759963	0.652935	-0.45126	-6.97273	-0.0519228
8168115	0.760031	0.653016	0.451147	-6.97278	0.0407587
8131682	0.760045	0.653051	0.451097	-6.9728	0.0208659	ABCB5	ATP binding cassette subfamily B member 5
7896460	0.760055	0.653082	-0.451054	-6.97282	-0.0965758
8069811	0.760093	0.653138	-0.450976	-6.97286	-0.033083	KRTAP23-1	keratin associated protein 23-1
7896052	0.76016	0.653218	0.450864	-6.97291	0.0859955
7982000	0.760272	0.653337	-0.450699	-6.97298	-0.0943404	SNORD116-26	small nucleolar RNA, C/D box 116-26
8117161	0.760295	0.65338	0.450639	-6.97301	0.0322986
7991665	0.760321	0.653425	-0.450576	-6.97304	-0.0666033
7910377	0.760511	0.653611	-0.450317	-6.97316	-0.0795116
7976808	0.760614	0.653731	0.45015	-6.97323	0.0346821	LOC100288160	esophagus cancer-related gene-2 interaction susceptibility protein
8146239	0.760614	0.653746	0.45013	-6.97324	0.0344717
7905496	0.76066	0.653808	0.450044	-6.97328	0.0359641	LINC00302	long intergenic non-protein coding RNA 302
8143957	0.760682	0.65385	0.449985	-6.97331	0.0330907	RHEB	Ras homolog enriched in brain
7938090	0.760789	0.653965	0.449825	-6.97338	0.0301351	CCKBR	cholecystokinin B receptor
7894541	0.76079	0.653988	-0.449792	-6.97339	-0.0587853
8117583	0.760821	0.654038	0.449723	-6.97342	0.057406	HIST1H3H///HIST1H2AI	histone cluster 1, H3h///histone cluster 1, H2ai
8025474	0.760834	0.654072	0.449676	-6.97345	0.026604
7896141	0.761028	0.654262	-0.449411	-6.97357	-0.0518858
8096440	0.761028	0.654285	0.44938	-6.97358	0.0277507	GRID2	glutamate ionotropic receptor delta type subunit 2
7939936	0.761154	0.654416	-0.449197	-6.97366	-0.0254839
7995712	0.761189	0.654481	0.449107	-6.9737	0.0355232	CAPNS2	calpain small subunit 2
8044124	0.761189	0.654492	0.449091	-6.97371	0.0300932	GPR45	G protein-coupled receptor 45
7952382	0.761216	0.654538	0.449027	-6.97374	0.0331354	OR6T1	olfactory receptor family 6 subfamily T member 1
8149847	0.761293	0.654627	-0.448903	-6.97379	-0.0384195
8034583	0.761317	0.654671	-0.448842	-6.97382	-0.0281828	SYCE2	synaptonemal complex central element protein 2
8038246	0.761335	0.654709	0.448789	-6.97385	0.029443	TULP2	tubby like protein 2
7896211	0.761418	0.654803	-0.448659	-6.9739	-0.0572658
7893670	0.761495	0.654892	0.448534	-6.97396	0.0519389
7938057	0.761537	0.654951	-0.448452	-6.974	-0.0597306
8021832	0.761558	0.654992	-0.448396	-6.97402	-0.0216308	ATP9B	ATPase phospholipid transporting 9B (putative)
8125201	0.761674	0.655137	-0.448193	-6.97411	-0.0271708	ZBTB12	zinc finger and BTB domain containing 12
8178683	0.761674	0.655137	-0.448193	-6.97411	-0.0271708	ZBTB12	zinc finger and BTB domain containing 12
8037695	0.76176	0.655238	-0.448052	-6.97418	-0.0232109	SYMPK	symplekin
7956838	0.76176	0.655257	0.448026	-6.97419	0.0289974
7986741	0.761817	0.655329	-0.447926	-6.97423	-0.0578346	GOLGA6L6///GOLGA6L22///GOLGA6L1	golgin A6 family-like 6///golgin A6 family-like 22///golgin A6 family-like 1
8005245	0.761906	0.655464	-0.447738	-6.97432	-0.0298562
8077503	0.761906	0.655471	0.447729	-6.97432	0.0296197	CAV3	caveolin 3
8041804	0.761906	0.655474	0.447724	-6.97432	0.0298818	TMEM247	transmembrane protein 247
7892630	0.761937	0.655524	-0.447655	-6.97435	-0.0512028
8103460	0.762062	0.655655	0.447473	-6.97444	0.0297014
7990361	0.762454	0.656031	0.446951	-6.97467	0.0252864	UBL7	ubiquitin like 7
8005695	0.762454	0.656042	-0.446934	-6.97468	-0.0306158	MEIS3///MEIS3P1	Meis homeobox 3///Meis homeobox 3 pseudogene 1
8020464	0.762454	0.656061	-0.446909	-6.97469	-0.0283529
7893514	0.762563	0.656178	0.446746	-6.97476	0.0637761
8046646	0.762957	0.65654	0.446243	-6.97499	0.024898	OSBPL6	oxysterol binding protein like 6
8149361	0.763322	0.656876	-0.445775	-6.9752	-0.0353464	FAM90A2P///FAM90A10P///FAM90A7P///FAM90A25P///FAM90A1	family with sequence similarity 90, member A2 pseudogene///putative protein FAM90A10///putative protein FAM90A7///family with sequence similarity 90, member A7 pseudogene///family with sequence similarity 90 member A1
8021101	0.763327	0.656904	0.445737	-6.97521	0.060901	HAUS1	HAUS augmin like complex subunit 1
8015242	0.763351	0.656948	-0.445676	-6.97524	-0.0247341	KRTAP4-2	keratin associated protein 4-2
7894365	0.763386	0.657001	-0.445602	-6.97527	-0.037597
7914232	0.763471	0.657096	0.445469	-6.97533	0.0289818	TMEM200B	transmembrane protein 200B
8180414	0.763553	0.65719	0.445338	-6.97539	0.12243	ST6GALNAC1	ST6 N-acetylgalactosaminide alpha-2,6-sialyltransferase 1
8067932	0.763757	0.657394	-0.445056	-6.97552	-0.0216454	MIR99AHG	mir-99a-let-7c cluster host gene
8024444	0.763757	0.657445	-0.444985	-6.97555	-0.0337758	EPWW6493	uncharacterized LOC100129831
7937944	0.763757	0.657465	0.444956	-6.97556	0.0346081	OR52M1	olfactory receptor family 52 subfamily M member 1
7999093	0.763757	0.657469	0.444952	-6.97556	0.027398	SRL	sarcalumenin
8105612	0.763757	0.657503	-0.444904	-6.97558	-0.0312514	CWC27	CWC27 spliceosome associated protein homolog
8041636	0.763757	0.657504	0.444903	-6.97559	0.0364915
8018774	0.763878	0.657631	0.444727	-6.97566	0.122815	ST6GALNAC1	ST6 N-acetylgalactosaminide alpha-2,6-sialyltransferase 1
7918026	0.764006	0.657772	0.44453	-6.97575	0.0405578	EXTL2	exostosin like glycosyltransferase 2
7973968	0.764006	0.657787	0.444509	-6.97576	0.0321942
8049582	0.764022	0.657824	0.444459	-6.97578	0.0281073	UBE2F-SCLY///SCLY	UBE2F-SCLY readthrough (NMD candidate)///selenocysteine lyase
7981106	0.764286	0.658074	0.444112	-6.97594	0.0270091	GSC	goosecoid homeobox
8177083	0.764308	0.658116	0.444053	-6.97596	0.0377918
8020252	0.764308	0.658148	-0.444008	-6.97598	-0.0282663
7911271	0.764308	0.658178	0.443967	-6.976	0.0363655	OR14C36	olfactory receptor family 14 subfamily C member 36
8119196	0.764308	0.658185	0.443958	-6.97601	0.0361369
7922389	0.76437	0.658278	0.443827	-6.97606	0.0620237
8039477	0.76437	0.658286	0.443817	-6.97607	0.0311088	FAM71E2	family with sequence similarity 71 member E2
7989696	0.76437	0.658307	-0.443788	-6.97608	-0.0356254	SPG21	spastic paraplegia 21 (autosomal recessive, Mast syndrome)
7911568	0.764378	0.658337	0.443746	-6.9761	0.0199595	SSU72	SSU72 homolog, RNA polymerase II CTD phosphatase
8141127	0.764438	0.658412	0.443642	-6.97615	0.0246212	C7orf76	chromosome 7 open reading frame 76
8071382	0.764529	0.658529	-0.443479	-6.97622	-0.0199127	ZNF74	zinc finger protein 74
8137101	0.764529	0.658536	-0.443469	-6.97622	-0.018391	ZNF282	zinc finger protein 282
7941976	0.764644	0.658674	-0.443278	-6.97631	-0.0253433	NDUFS8	NADH:ubiquinone oxidoreductase core subunit S8
8101174	0.764644	0.658681	0.443268	-6.97631	0.0233018	CCDC158	coiled-coil domain containing 158
8154379	0.764832	0.65892	-0.442937	-6.97646	-0.0196588
7893458	0.764832	0.658961	-0.44288	-6.97649	-0.0527283
8016366	0.764832	0.658961	0.44288	-6.97649	0.0255754	MRPL10	mitochondrial ribosomal protein L10
7894446	0.764832	0.658965	0.442875	-6.97649	0.0462885
8005243	0.764832	0.658966	-0.442873	-6.97649	-0.0404632
8003857	0.764832	0.659009	-0.442813	-6.97652	-0.0453647
8175365	0.764832	0.659018	0.442801	-6.97652	0.0249745
8077989	0.764832	0.659027	0.442788	-6.97653	0.0296588	TPRXL	tetrapeptide repeat homeobox like
7936576	0.764846	0.659062	-0.442739	-6.97655	-0.0330037
7968212	0.7649	0.659132	0.442643	-6.97659	0.0456858	WASF3	WAS protein family member 3
8052303	0.764999	0.65924	0.442493	-6.97666	0.0169406
8157939	0.765029	0.659289	-0.442424	-6.97669	-0.0311002	ZBTB34	zinc finger and BTB domain containing 34
8102783	0.765096	0.65937	0.442313	-6.97674	0.0412876
8102678	0.765131	0.659423	0.442239	-6.97677	0.027051	TRPC3	transient receptor potential cation channel subfamily C member 3
8113502	0.765141	0.659454	0.442195	-6.97679	0.0371376
7986947	0.76533	0.65964	0.441938	-6.9769	0.0310214	GOLGA8R///GOLGA8O///GOLGA8M///GOLGA8K///GOLGA8T///GOLGA8J///GOLGA8N///GOLGA8IP	golgin A8 family member R///golgin A8 family member O///golgin A8 family member M///golgin A8 family member K///golgin A8 family member T///golgin A8 family member J///golgin A8 family member N///golgin A8 family member I, pseudogene
7967082	0.765419	0.65974	-0.441799	-6.97696	-0.0342134
7894376	0.765932	0.660205	-0.441154	-6.97725	-0.0536424
7898869	0.765951	0.660244	0.441099	-6.97727	0.0286433	MDS2	myelodysplastic syndrome 2 translocation associated
7917645	0.766085	0.660383	-0.440907	-6.97736	-0.0120117	RNA45S5///RNA28S5	RNA, 45S pre-ribosomal 5///RNA, 28S ribosomal 5
7925902	0.766138	0.660452	-0.440812	-6.9774	-0.042089
8133818	0.766143	0.660479	-0.440774	-6.97742	-0.0444702	PHTF2	putative homeodomain transcription factor 2
7893840	0.766155	0.660513	-0.440727	-6.97744	-0.0304577
7905536	0.766173	0.660551	0.440674	-6.97746	0.0293819	SPRR4	small proline rich protein 4
8147479	0.766281	0.660667	0.440513	-6.97753	0.0244354
7894720	0.766354	0.660753	0.440394	-6.97759	0.0447788
7892885	0.766599	0.661005	-0.440045	-6.97774	-0.0515214
7978846	0.766599	0.661011	-0.440037	-6.97774	-0.0581822	POLE2	DNA polymerase epsilon 2, accessory subunit
8160487	0.766632	0.661062	0.439966	-6.97777	0.023347	PLAA	phospholipase A2 activating protein
8116195	0.766965	0.661392	0.439508	-6.97798	0.0285756	COL23A1	collagen type XXIII alpha 1 chain
7893325	0.766965	0.661404	-0.439491	-6.97798	-0.0661919
8106931	0.766965	0.661423	-0.439465	-6.978	-0.0361183	SLF1	SMC5-SMC6 complex localization factor 1
8174891	0.766965	0.661464	-0.439409	-6.97802	-0.0294964
8007176	0.766965	0.661465	0.439407	-6.97802	0.0223795	TTC25	tetratricopeptide repeat domain 25
8035566	0.767037	0.66155	-0.439289	-6.97807	-0.0293453	HOMER3	homer scaffolding protein 3
8052626	0.76706	0.661592	-0.439231	-6.9781	-0.0366811	VPS54	VPS54, GARP complex subunit
8067985	0.767085	0.661649	0.439152	-6.97813	0.0352349	NCAM2	neural cell adhesion molecule 2
8003719	0.767085	0.66166	-0.439137	-6.97814	-0.0277387	HIC1	hypermethylated in cancer 1
7933071	0.767222	0.661819	0.438917	-6.97824	0.0615091
8056821	0.767222	0.661825	0.438908	-6.97824	0.03237
7893085	0.767222	0.661848	-0.438877	-6.97825	-0.0540131
7968361	0.767246	0.661892	-0.438816	-6.97828	-0.0177107	TEX26	testis expressed 26
7939998	0.767268	0.661956	0.438727	-6.97832	0.0380534
7923424	0.767268	0.661956	0.438727	-6.97832	0.0267424
7892544	0.76727	0.661981	0.438692	-6.97834	0.0537125
8125415	0.767311	0.66204	-0.43861	-6.97837	-0.0263262	C6orf10	chromosome 6 open reading frame 10
8142945	0.767469	0.6622	0.438389	-6.97847	0.024537	TSGA13///COPG2	testis specific 13///coatomer protein complex subunit gamma 2
8109802	0.767518	0.662265	-0.438299	-6.97851	-0.0349018	RARS	arginyl-tRNA synthetase
7892578	0.767575	0.662337	0.4382	-6.97855	0.0619912
8176384	0.767668	0.662451	-0.438042	-6.97862	-0.131334	ZFY	zinc finger protein, Y-linked
8056045	0.767668	0.662464	-0.438024	-6.97863	-0.0421176
7940002	0.767722	0.662533	-0.437928	-6.97867	-0.0258322	LRRC55	leucine rich repeat containing 55
8051422	0.767758	0.662587	-0.437852	-6.9787	-0.0271131	MYADML	myeloid associated differentiation marker like (pseudogene)
8177261	0.767893	0.662727	0.437659	-6.97879	0.0366324	TTTY10	testis-specific transcript, Y-linked 10 (non-protein coding)
7913249	0.767968	0.662815	-0.437537	-6.97884	-0.0303353	PINK1-AS	PINK1 antisense RNA
7995342	0.767969	0.662838	0.437505	-6.97886	0.0426367
8023380	0.768087	0.662964	-0.437331	-6.97893	-0.0332678
7893666	0.768298	0.663169	-0.437047	-6.97906	-0.0521284
7947228	0.768385	0.663267	0.436911	-6.97912	0.0496812
8051204	0.768745	0.663601	0.43645	-6.97932	0.0285692	SUPT7L	SPT7-like STAGA complex gamma subunit
7925043	0.768749	0.663627	0.436413	-6.97933	0.0261533	EXOC8	exocyst complex component 8
8029773	0.768844	0.663733	0.436267	-6.9794	0.0247992	IGFL2	IGF like family member 2
8025328	0.768939	0.663838	-0.436121	-6.97946	-0.0203822	EVI5L	ecotropic viral integration site 5 like
7895301	0.769013	0.663924	0.436002	-6.97951	0.0645829
7896116	0.769118	0.664038	0.435844	-6.97958	0.0496639
7955317	0.769227	0.664174	-0.435656	-6.97967	-0.0311064	ASIC1	acid sensing ion channel subunit 1
8138988	0.769227	0.664179	0.43565	-6.97967	0.0389835	DPY19L2P1	DPY19L2 pseudogene 1
8180392	0.769283	0.664251	0.43555	-6.97971	0.0270332	TIMM8B	translocase of inner mitochondrial membrane 8 homolog B
7892788	0.769341	0.664332	-0.435437	-6.97976	-0.0222226
8103503	0.769341	0.664347	0.435417	-6.97977	0.025666	TKTL2	transketolase like 2
8156861	0.769511	0.664517	-0.435182	-6.97987	-0.0256503	STX17	syntaxin 17
8123891	0.769695	0.664713	-0.434911	-6.97999	-0.0363689
8131335	0.769695	0.664722	0.434898	-6.98	0.0231617
7896093	0.769725	0.664771	-0.434831	-6.98003	-0.0652683
8055294	0.769807	0.664865	0.4347	-6.98008	0.0633472
7893371	0.769915	0.665001	-0.434513	-6.98016	-0.022415
8040549	0.769915	0.665005	-0.434507	-6.98017	-0.0233349
8134374	0.769959	0.665066	-0.434423	-6.9802	-0.0332503
8017488	0.770027	0.665167	0.434283	-6.98026	0.0253409	GH2///GH1///CSHL1///CSH2///CSH1	growth hormone 2///growth hormone 1///chorionic somatomammotropin hormone like 1///chorionic somatomammotropin hormone 2///chorionic somatomammotropin hormone 1
8113782	0.770027	0.665212	-0.434221	-6.98029	-0.0155452
8161526	0.770027	0.665236	-0.434187	-6.98031	-0.0340721	LOC440896	uncharacterized LOC440896
7893866	0.770027	0.665238	-0.434185	-6.98031	-0.0325634
8108199	0.770027	0.66524	-0.434182	-6.98031	-0.0304706	SLC25A48	solute carrier family 25 member 48
7940005	0.770162	0.66538	0.433988	-6.98039	0.0292763	P2RX3	purinergic receptor P2X 3
7892729	0.770163	0.665404	0.433955	-6.98041	0.0728485
8041283	0.770207	0.665465	-0.43387	-6.98044	-0.0249284	BIRC6	baculoviral IAP repeat containing 6
8066567	0.770248	0.665524	0.433789	-6.98048	0.0228548
8155528	0.770322	0.665611	-0.433669	-6.98053	-0.065966
8052845	0.770402	0.665721	-0.433517	-6.9806	-0.0389826	TIA1	TIA1 cytotoxic granule-associated RNA binding protein
7894722	0.770402	0.665726	0.43351	-6.9806	0.0599271
7982127	0.770421	0.665766	0.433455	-6.98062	0.021868
7990987	0.770445	0.66581	0.433394	-6.98065	0.0261016	AP3B2	adaptor related protein complex 3 beta 2 subunit
7947570	0.770446	0.665866	0.433316	-6.98068	0.0278654	TP53I11	tumor protein p53 inducible protein 11
7893503	0.770446	0.665874	-0.433306	-6.98069	-0.0581862
7942626	0.770446	0.665894	-0.433278	-6.9807	-0.0429382	UVRAG	UV radiation resistance associated
7893776	0.770446	0.665904	0.433265	-6.98071	0.0478258
8125125	0.770513	0.666031	-0.433089	-6.98078	-0.0313184	LSM2	LSM2 homolog, U6 small nuclear RNA and mRNA degradation associated
8178641	0.770513	0.666031	-0.433089	-6.98078	-0.0313184	LSM2	LSM2 homolog, U6 small nuclear RNA and mRNA degradation associated
8179839	0.770513	0.666031	-0.433089	-6.98078	-0.0313184	LSM2	LSM2 homolog, U6 small nuclear RNA and mRNA degradation associated
7893236	0.770551	0.666086	-0.433012	-6.98082	-0.0399093
7893211	0.770617	0.666167	-0.4329	-6.98087	-0.0519199
8131444	0.770637	0.666208	-0.432845	-6.98089	-0.0253596	PMS2CL	PMS2 C-terminal like pseudogene
8149148	0.770757	0.666381	-0.432605	-6.98099	-0.0489901	LOC650293///OR7E125P///OR7E2P	seven transmembrane helix receptor///olfactory receptor family 7 subfamily E member 125 pseudogene///olfactory receptor family 7 subfamily E member 2 pseudogene
8078286	0.770757	0.666423	-0.432548	-6.98102	-0.0680588	RARB	retinoic acid receptor beta
7892552	0.770757	0.666465	-0.432489	-6.98104	-0.0609463
7895478	0.770757	0.666501	-0.43244	-6.98106	-0.0228683
7921690	0.770757	0.666508	0.43243	-6.98107	0.27452	ITLN1	intelectin 1
8085967	0.770757	0.666585	0.432324	-6.98112	0.0332742	LINC00693	long intergenic non-protein coding RNA 693
8078284	0.770757	0.666656	0.432225	-6.98116	0.0296949
7894464	0.770757	0.666693	0.432175	-6.98118	0.0551868
8025255	0.770757	0.666725	0.432129	-6.9812	0.0303906	STXBP2	syntaxin binding protein 2
8032465	0.770757	0.666753	-0.432091	-6.98122	-0.0253978	JSRP1	junctional sarcoplasmic reticulum protein 1
7951339	0.770757	0.666754	0.43209	-6.98122	0.0578826
7949765	0.770757	0.666772	0.432065	-6.98123	0.0288138	PPP1CA	protein phosphatase 1 catalytic subunit alpha
8174837	0.770757	0.666798	-0.432029	-6.98124	-0.0316882	CT47A12///CT47A1///CT47A2///CT47A3///CT47A4///CT47A5///CT47A6///CT47A8///CT47A9///CT47A10///CT47A7///CT47B1///CT47A11	cancer/testis antigen family 47, member A12///cancer/testis antigen family 47, member A1///cancer/testis antigen family 47, member A2///cancer/testis antigen family 47, member A3///cancer/testis antigen family 47, member A4///cancer/testis antigen family 47, member A5///cancer/testis antigen family 47, member A6///cancer/testis antigen family 47, member A8///cancer/testis antigen family 47, member A9///cancer/testis antigen family 47, member A10///cancer/testis antigen family 47, member A7///cancer/testis antigen family 47, member B1///cancer/testis antigen family 47, member A11
8174841	0.770757	0.666798	-0.432029	-6.98124	-0.0316882	CT47A12///CT47A1///CT47A2///CT47A3///CT47A4///CT47A5///CT47A6///CT47A8///CT47A9///CT47A10///CT47A7///CT47B1///CT47A11	cancer/testis antigen family 47, member A12///cancer/testis antigen family 47, member A1///cancer/testis antigen family 47, member A2///cancer/testis antigen family 47, member A3///cancer/testis antigen family 47, member A4///cancer/testis antigen family 47, member A5///cancer/testis antigen family 47, member A6///cancer/testis antigen family 47, member A8///cancer/testis antigen family 47, member A9///cancer/testis antigen family 47, member A10///cancer/testis antigen family 47, member A7///cancer/testis antigen family 47, member B1///cancer/testis antigen family 47, member A11
8174845	0.770757	0.666798	-0.432029	-6.98124	-0.0316882	CT47A12///CT47A1///CT47A2///CT47A3///CT47A4///CT47A5///CT47A6///CT47A8///CT47A9///CT47A10///CT47A7///CT47B1///CT47A11	cancer/testis antigen family 47, member A12///cancer/testis antigen family 47, member A1///cancer/testis antigen family 47, member A2///cancer/testis antigen family 47, member A3///cancer/testis antigen family 47, member A4///cancer/testis antigen family 47, member A5///cancer/testis antigen family 47, member A6///cancer/testis antigen family 47, member A8///cancer/testis antigen family 47, member A9///cancer/testis antigen family 47, member A10///cancer/testis antigen family 47, member A7///cancer/testis antigen family 47, member B1///cancer/testis antigen family 47, member A11
8174849	0.770757	0.666798	-0.432029	-6.98124	-0.0316882	CT47A12///CT47A1///CT47A2///CT47A3///CT47A4///CT47A5///CT47A6///CT47A8///CT47A9///CT47A10///CT47A7///CT47B1///CT47A11	cancer/testis antigen family 47, member A12///cancer/testis antigen family 47, member A1///cancer/testis antigen family 47, member A2///cancer/testis antigen family 47, member A3///cancer/testis antigen family 47, member A4///cancer/testis antigen family 47, member A5///cancer/testis antigen family 47, member A6///cancer/testis antigen family 47, member A8///cancer/testis antigen family 47, member A9///cancer/testis antigen family 47, member A10///cancer/testis antigen family 47, member A7///cancer/testis antigen family 47, member B1///cancer/testis antigen family 47, member A11
8174862	0.770757	0.666798	-0.432029	-6.98124	-0.0316882	CT47A12///CT47A1///CT47A2///CT47A3///CT47A4///CT47A5///CT47A6///CT47A8///CT47A9///CT47A10///CT47A7///CT47B1///CT47A11	cancer/testis antigen family 47, member A12///cancer/testis antigen family 47, member A1///cancer/testis antigen family 47, member A2///cancer/testis antigen family 47, member A3///cancer/testis antigen family 47, member A4///cancer/testis antigen family 47, member A5///cancer/testis antigen family 47, member A6///cancer/testis antigen family 47, member A8///cancer/testis antigen family 47, member A9///cancer/testis antigen family 47, member A10///cancer/testis antigen family 47, member A7///cancer/testis antigen family 47, member B1///cancer/testis antigen family 47, member A11
8174867	0.770757	0.666798	-0.432029	-6.98124	-0.0316882	CT47A12///CT47A1///CT47A2///CT47A3///CT47A4///CT47A5///CT47A6///CT47A8///CT47A9///CT47A10///CT47A7///CT47B1///CT47A11	cancer/testis antigen family 47, member A12///cancer/testis antigen family 47, member A1///cancer/testis antigen family 47, member A2///cancer/testis antigen family 47, member A3///cancer/testis antigen family 47, member A4///cancer/testis antigen family 47, member A5///cancer/testis antigen family 47, member A6///cancer/testis antigen family 47, member A8///cancer/testis antigen family 47, member A9///cancer/testis antigen family 47, member A10///cancer/testis antigen family 47, member A7///cancer/testis antigen family 47, member B1///cancer/testis antigen family 47, member A11
8174872	0.770757	0.666798	-0.432029	-6.98124	-0.0316882	CT47A12///CT47A1///CT47A2///CT47A3///CT47A4///CT47A5///CT47A6///CT47A8///CT47A9///CT47A10///CT47A7///CT47B1///CT47A11	cancer/testis antigen family 47, member A12///cancer/testis antigen family 47, member A1///cancer/testis antigen family 47, member A2///cancer/testis antigen family 47, member A3///cancer/testis antigen family 47, member A4///cancer/testis antigen family 47, member A5///cancer/testis antigen family 47, member A6///cancer/testis antigen family 47, member A8///cancer/testis antigen family 47, member A9///cancer/testis antigen family 47, member A10///cancer/testis antigen family 47, member A7///cancer/testis antigen family 47, member B1///cancer/testis antigen family 47, member A11
8174876	0.770757	0.666798	-0.432029	-6.98124	-0.0316882	CT47A12///CT47A1///CT47A2///CT47A3///CT47A4///CT47A5///CT47A6///CT47A8///CT47A9///CT47A10///CT47A7///CT47B1///CT47A11	cancer/testis antigen family 47, member A12///cancer/testis antigen family 47, member A1///cancer/testis antigen family 47, member A2///cancer/testis antigen family 47, member A3///cancer/testis antigen family 47, member A4///cancer/testis antigen family 47, member A5///cancer/testis antigen family 47, member A6///cancer/testis antigen family 47, member A8///cancer/testis antigen family 47, member A9///cancer/testis antigen family 47, member A10///cancer/testis antigen family 47, member A7///cancer/testis antigen family 47, member B1///cancer/testis antigen family 47, member A11
8174882	0.770757	0.666798	-0.432029	-6.98124	-0.0316882	CT47A12///CT47A1///CT47A2///CT47A3///CT47A4///CT47A5///CT47A6///CT47A8///CT47A9///CT47A10///CT47A7///CT47B1///CT47A11	cancer/testis antigen family 47, member A12///cancer/testis antigen family 47, member A1///cancer/testis antigen family 47, member A2///cancer/testis antigen family 47, member A3///cancer/testis antigen family 47, member A4///cancer/testis antigen family 47, member A5///cancer/testis antigen family 47, member A6///cancer/testis antigen family 47, member A8///cancer/testis antigen family 47, member A9///cancer/testis antigen family 47, member A10///cancer/testis antigen family 47, member A7///cancer/testis antigen family 47, member B1///cancer/testis antigen family 47, member A11
7961320	0.770801	0.666859	0.431945	-6.98128	0.0281379	PRB2///PRB4///PRB3///PRB1	proline rich protein BstNI subfamily 2///proline rich protein BstNI subfamily 4///proline rich protein BstNI subfamily 3///proline rich protein BstNI subfamily 1
8148548	0.770863	0.666936	0.431839	-6.98133	0.0309284	PSCA	prostate stem cell antigen
7896580	0.770865	0.666961	-0.431804	-6.98134	-0.0439435
8028186	0.77092	0.667032	-0.431706	-6.98138	-0.0386404	ZNF146	zinc finger protein 146
8015759	0.771137	0.667245	-0.431412	-6.98151	-0.0484024	VAT1	vesicle amine transport 1
8066198	0.771137	0.667265	0.431383	-6.98152	0.0231681
8013570	0.771216	0.667357	0.431256	-6.98158	0.0314944
8172827	0.77126	0.667429	0.431158	-6.98162	0.0313178	KDM5C	lysine demethylase 5C
8016044	0.77126	0.667442	0.43114	-6.98163	0.0264209	ITGA2B	integrin subunit alpha 2b
8156844	0.771277	0.66748	0.431087	-6.98165	0.0217065
8148333	0.771339	0.667564	0.430971	-6.9817	0.0294117	EFR3A	EFR3 homolog A
7925741	0.771339	0.66758	0.430949	-6.98171	0.0429176	OR2T33///OR2T8///OR2T12	olfactory receptor family 2 subfamily T member 33///olfactory receptor family 2 subfamily T member 8///olfactory receptor family 2 subfamily T member 12
8124158	0.771376	0.667678	0.430814	-6.98177	0.0530755
7894894	0.771376	0.667697	0.430787	-6.98178	0.0472177
7893601	0.771376	0.667725	-0.43075	-6.9818	-0.0492022
8176921	0.771376	0.667728	-0.430745	-6.9818	-0.0379806
8177424	0.771376	0.667728	-0.430745	-6.9818	-0.0379806
8128837	0.771601	0.667946	0.430444	-6.98193	0.0503193	METTL24	methyltransferase like 24
8149218	0.771638	0.668094	-0.43024	-6.98202	-0.0576827	LINC00965///LINC00965	long intergenic non-protein coding RNA 965///long intergenic non-protein coding RNA 965
8149220	0.771638	0.668094	-0.43024	-6.98202	-0.0576827	LINC00965///LINC00965	long intergenic non-protein coding RNA 965///long intergenic non-protein coding RNA 965
8149222	0.771638	0.668094	-0.43024	-6.98202	-0.0576827	LINC00965///LINC00965	long intergenic non-protein coding RNA 965///long intergenic non-protein coding RNA 965
8149224	0.771638	0.668094	-0.43024	-6.98202	-0.0576827	LINC00965///LINC00965	long intergenic non-protein coding RNA 965///long intergenic non-protein coding RNA 965
8149226	0.771638	0.668094	-0.43024	-6.98202	-0.0576827	LINC00965///LINC00965	long intergenic non-protein coding RNA 965///long intergenic non-protein coding RNA 965
8159239	0.771764	0.668226	0.430057	-6.98209	0.0226744	C9orf62	chromosome 9 open reading frame 62
7967709	0.771876	0.668347	0.429891	-6.98217	0.0379501
8051569	0.771992	0.66851	0.429665	-6.98226	0.0185844
7893833	0.771992	0.668512	-0.429663	-6.98226	-0.0540966
8175420	0.771992	0.668519	0.429653	-6.98227	0.0381196	RBMXL1///RBMX	RNA binding motif protein, X-linked like 1///RNA binding motif protein, X-linked
7902439	0.771992	0.668559	0.429598	-6.98229	0.0230831
7893016	0.771992	0.668563	-0.429593	-6.98229	-0.0489429
8153346	0.772066	0.66865	-0.429472	-6.98235	-0.0293299	LYNX1	Ly6/neurotoxin 1
7930031	0.772071	0.668678	0.429434	-6.98236	0.0205992	GBF1	golgi brefeldin A resistant guanine nucleotide exchange factor 1
7972977	0.772138	0.668767	0.42931	-6.98242	0.0427982
7896723	0.772138	0.668783	0.42929	-6.98243	0.0296445
7895683	0.772161	0.66887	-0.429169	-6.98248	-0.0828846
7989193	0.772161	0.668882	0.429153	-6.98248	0.0665044
8069565	0.772161	0.668883	-0.429151	-6.98248	-0.0385521	BTG3	BTG anti-proliferation factor 3
8147785	0.772161	0.668899	-0.429129	-6.98249	-0.0210238	DCAF13	DDB1 and CUL4 associated factor 13
7894275	0.772161	0.668935	-0.429079	-6.98252	-0.0511478
7896343	0.772161	0.668945	-0.429065	-6.98252	-0.0593589
7989750	0.772161	0.668965	0.429038	-6.98253	0.0307088	CILP	cartilage intermediate layer protein
7894868	0.772176	0.669005	-0.428983	-6.98256	-0.0533046
8122827	0.772176	0.669024	0.428956	-6.98257	0.0407803	CCDC170	coiled-coil domain containing 170
8156090	0.772184	0.669054	0.428914	-6.98259	0.0253895	SPATA31D5P	SPATA31 subfamily D member 5, pseudogene
8003410	0.772198	0.66909	0.428866	-6.98261	0.0239876	GALNS	galactosamine (N-acetyl)-6-sulfatase
8143939	0.772272	0.669177	-0.428746	-6.98266	-0.0319384	LOC401433	uncharacterized LOC401433
8160392	0.772281	0.669208	0.428702	-6.98268	0.0203705	IFNA16	interferon alpha 16
7893056	0.772345	0.669303	0.428572	-6.98273	0.065721
7925550	0.772345	0.669321	-0.428546	-6.98274	-0.0363156	ADSS	adenylosuccinate synthase
8066384	0.772345	0.669352	0.428503	-6.98276	0.0238803	GTSF1L	gametocyte specific factor 1 like
7896013	0.772345	0.669356	0.428498	-6.98277	0.0489451
7895352	0.772392	0.669433	0.428392	-6.98281	0.100613
7942204	0.772392	0.669444	-0.428378	-6.98282	-0.0454737	CTTN	cortactin
8158991	0.772553	0.669606	-0.428154	-6.98291	-0.0262974
8002444	0.772734	0.669788	-0.427902	-6.98302	-0.0229712	VAC14	Vac14, PIKFYVE complex component
7892888	0.772734	0.669823	0.427855	-6.98304	0.0747296
7950490	0.772734	0.669841	0.42783	-6.98305	0.0418748	MIR326	microRNA 326
8054437	0.772734	0.669856	-0.427809	-6.98306	-0.049848	ANAPC1P1///ANAPC1	anaphase promoting complex subunit 1 pseudogene 1///anaphase promoting complex subunit 1
7918313	0.772782	0.669921	0.42772	-6.9831	0.0230784	MYBPHL	myosin binding protein H like
8039273	0.772782	0.669944	-0.427687	-6.98311	-0.0425692	CDC42EP5	CDC42 effector protein 5
7995320	0.772845	0.670022	0.42758	-6.98316	0.0427357
8046333	0.772895	0.670089	-0.427488	-6.9832	-0.0885766	CYBRD1	cytochrome b reductase 1
7911699	0.772985	0.670201	0.427333	-6.98327	0.0312208
8020847	0.772985	0.670213	-0.427317	-6.98327	-0.0427712	DTNA	dystrobrevin alpha
8146230	0.773127	0.67036	0.427115	-6.98336	0.0231551	CHRNB3	cholinergic receptor nicotinic beta 3 subunit
8069666	0.773133	0.670388	0.427075	-6.98338	0.0446844
8064779	0.773283	0.670558	-0.426842	-6.98348	-0.026119	ADRA1D	adrenoceptor alpha 1D
7894910	0.773283	0.670564	0.426832	-6.98348	0.0617785
7970473	0.773319	0.670619	0.426758	-6.98351	0.0396713	XPO4	exportin 4
8016261	0.773432	0.670741	0.42659	-6.98358	0.0475914	LOC644172///MAPK8IP1	mitogen-activated protein kinase 8 interacting protein 1 pseudogene///mitogen-activated protein kinase 8 interacting protein 1
7893667	0.773523	0.670842	0.42645	-6.98364	0.0520109
8075863	0.773567	0.670904	-0.426365	-6.98368	-0.0297375
7987792	0.773595	0.670952	-0.426299	-6.98371	-0.0264773	PLA2G4D	phospholipase A2 group IVD
8024429	0.773606	0.670984	-0.426254	-6.98373	-0.0253586	AMH	anti-Mullerian hormone
7895386	0.773661	0.671058	-0.426152	-6.98377	-0.0334193
7923503	0.773661	0.671078	0.426124	-6.98378	0.0336044	ADIPOR1	adiponectin receptor 1
7892727	0.773731	0.671162	0.426009	-6.98383	0.0689756
8127156	0.773735	0.671189	-0.425972	-6.98385	-0.022404
8104643	0.773738	0.671215	0.425936	-6.98386	0.0751338	C5orf17	chromosome 5 open reading frame 17
8168468	0.77378	0.671337	0.425768	-6.98393	0.0157083
8176280	0.77378	0.671337	0.425768	-6.98393	0.0157083
7895958	0.77378	0.671343	0.42576	-6.98394	0.0556256
8006744	0.77378	0.671414	-0.425662	-6.98398	-0.0185583
8014435	0.77378	0.671414	-0.425662	-6.98398	-0.0185583
8014648	0.77378	0.671414	-0.425662	-6.98398	-0.0185583
8019647	0.77378	0.671414	-0.425662	-6.98398	-0.0185583
8176650	0.773833	0.671507	0.425534	-6.98403	0.0254893	VCX3B///VCY1B///VCX3A///VCX2///VCX///VCY	variable charge, X-linked 3B///variable charge, Y-linked 1B///variable charge, X-linked 3A///variable charge, X-linked 2///variable charge, X-linked///variable charge, Y-linked
8177169	0.773833	0.671507	0.425534	-6.98403	0.0254893	VCX3B///VCY1B///VCX3A///VCX2///VCX///VCY	variable charge, X-linked 3B///variable charge, Y-linked 1B///variable charge, X-linked 3A///variable charge, X-linked 2///variable charge, X-linked///variable charge, Y-linked
7893844	0.773853	0.671547	0.425478	-6.98406	0.0410659
7934068	0.774	0.671698	-0.425271	-6.98415	-0.0190059
7940187	0.774095	0.671804	0.425125	-6.98421	0.029281	OR4D11	olfactory receptor family 4 subfamily D member 11
7896519	0.774112	0.671843	0.425072	-6.98423	0.0472731
8131091	0.774125	0.671893	0.425003	-6.98426	0.0240959	MAFK	MAF bZIP transcription factor K
7993754	0.774125	0.671904	0.424987	-6.98427	0.0339417	ACSM2A	acyl-CoA synthetase medium-chain family member 2A
8053787	0.774125	0.671955	-0.424917	-6.9843	-0.0333357	TRIM43B///TRIM43	tripartite motif containing 43B///tripartite motif containing 43
7962183	0.774125	0.671962	-0.424907	-6.9843	-0.0788829	AK4	adenylate kinase 4
7895769	0.774125	0.67197	-0.424896	-6.98431	-0.0483368
8154523	0.774229	0.672083	-0.42474	-6.98437	-0.0163792	RRAGA	Ras related GTP binding A
7893678	0.774307	0.672198	0.424582	-6.98444	0.0500179
8114548	0.774307	0.672231	0.424536	-6.98446	0.0204767
8061780	0.774307	0.672241	0.424524	-6.98446	0.0280618	BPIFB2	BPI fold containing family B member 2
8029551	0.774307	0.672244	-0.424518	-6.98447	-0.02424	APOC4-APOC2///APOC2	APOC4-APOC2 readthrough (NMD candidate)///apolipoprotein C2
8045005	0.774358	0.672312	0.424425	-6.98451	0.0190333
8076455	0.774508	0.672466	-0.424214	-6.9846	-0.0416723	RRP7A	ribosomal RNA processing 7 homolog A
7972743	0.774592	0.672562	0.424082	-6.98465	0.0369776
7895060	0.774901	0.672874	0.423651	-6.98484	0.0641084
7893971	0.774901	0.672877	-0.423648	-6.98484	-0.0589007
8180410	0.774998	0.672984	0.423501	-6.9849	0.0347389	EIF3F	eukaryotic translation initiation factor 3 subunit F
7909064	0.775145	0.673135	0.423293	-6.98499	0.0265959	CNTN2	contactin 2
7964203	0.775244	0.673245	-0.423142	-6.98505	-0.0207586	BAZ2A	bromodomain adjacent to zinc finger domain 2A
7960131	0.775262	0.673283	-0.423089	-6.98507	-0.0265325
8003077	0.775304	0.673362	0.42298	-6.98512	0.0345314	SLC38A8	solute carrier family 38 member 8
8020058	0.775304	0.673366	0.422974	-6.98512	0.0338312	NDUFV2	NADH:ubiquinone oxidoreductase core subunit V2
8037433	0.775421	0.673491	0.422802	-6.9852	0.028729	ZNF45	zinc finger protein 45
8084814	0.775526	0.673606	-0.422645	-6.98526	-0.0289866	OSTN	osteocrin
7916274	0.775596	0.67369	0.422529	-6.98531	0.0220446	MAGOH	mago homolog, exon junction complex core component
8161695	0.775694	0.673799	-0.422379	-6.98537	-0.0204455	MIR204	microRNA 204
8106784	0.775721	0.673845	0.422316	-6.9854	0.0237677	RASA1	RAS p21 protein activator 1
7896513	0.775744	0.673889	-0.422256	-6.98543	-0.0363186
7895701	0.775766	0.673937	0.42219	-6.98546	0.0510224
8033744	0.775766	0.673955	0.422165	-6.98547	0.0353089	OR7E19P	olfactory receptor family 7 subfamily E member 19 pseudogene
8003861	0.775772	0.673983	-0.422127	-6.98548	-0.024037	SPNS3	sphingolipid transporter 3 (putative)
8149216	0.775804	0.674034	-0.422055	-6.98551	-0.0569163	LINC00965///LINC00965	long intergenic non-protein coding RNA 965///long intergenic non-protein coding RNA 965
8079740	0.775844	0.674092	0.421976	-6.98555	0.0274631	STGC3	uncharacterized STGC3
8160319	0.775884	0.67415	0.421896	-6.98558	0.0308342
8163326	0.77601	0.674283	-0.421713	-6.98566	-0.035652
8047536	0.776059	0.674349	-0.421623	-6.98569	-0.0223202
7911683	0.776267	0.674553	0.421342	-6.98581	0.0227092	FAAP20	Fanconi anemia core complex associated protein 20
8132212	0.776346	0.674668	0.421184	-6.98588	0.0234788
8132288	0.776346	0.674668	0.421184	-6.98588	0.0234788
7925058	0.776469	0.674799	0.421005	-6.98596	0.0201206	SNRPD2P2	small nuclear ribonucleoprotein D2 pseudogene 2
8153709	0.776561	0.674902	0.420862	-6.98602	0.0224196	TMEM249///FBXL6	transmembrane protein 249///F-box and leucine rich repeat protein 6
7896309	0.776568	0.674931	0.420822	-6.98603	0.0463669
7894038	0.77687	0.675217	0.420429	-6.9862	0.0793959
7894322	0.776883	0.675251	-0.420382	-6.98622	-0.0804711
8031084	0.776942	0.675337	0.420264	-6.98627	0.0258006	CACNG8	calcium voltage-gated channel auxiliary subunit gamma 8
8066925	0.776942	0.67535	0.420246	-6.98628	0.0439422	PTGIS	prostaglandin I2 (prostacyclin) synthase
8137133	0.776944	0.675375	-0.420213	-6.98629	-0.0255354	KRBA1	KRAB-A domain containing 1
7984892	0.776947	0.675402	0.420175	-6.98631	0.0294666	LMAN1L	lectin, mannose binding 1 like
7910492	0.776947	0.675425	0.420144	-6.98632	0.0409677
7928365	0.776947	0.675448	0.420113	-6.98633	0.0258231
7894380	0.776963	0.675493	0.42005	-6.98636	0.0355136
8144717	0.776963	0.675509	-0.420029	-6.98637	-0.0612021
7931643	0.777004	0.675608	0.419893	-6.98642	0.0273852	CYP2E1	cytochrome P450 family 2 subfamily E member 1
8085283	0.777004	0.67561	-0.41989	-6.98643	-0.0332957	FANCD2OS	FANCD2 opposite strand
8180211	0.777004	0.675614	0.419884	-6.98643	0.0257895
8170811	0.777021	0.675652	0.419831	-6.98645	0.0366904	OPN1LW	opsin 1 (cone pigments), long-wave-sensitive
8176671	0.77706	0.675728	0.419728	-6.98649	0.0223896	CDY1B///CDY2B///CDY2A///CDY1	chromodomain Y-linked 1B///chromodomain Y-linked 2B///chromodomain Y-linked 2A///chromodomain Y-linked 1
7924832	0.77706	0.675733	0.41972	-6.9865	0.0245326	WNT9A	Wnt family member 9A
8164100	0.777064	0.67576	-0.419683	-6.98651	-0.0325451	RPL35	ribosomal protein L35
8144721	0.777115	0.675827	-0.419591	-6.98655	-0.0212616	C8orf48	chromosome 8 open reading frame 48
8006083	0.77715	0.675882	0.419516	-6.98658	0.0278175
7894883	0.777154	0.675921	0.419461	-6.98661	0.0379732
7971400	0.777154	0.675932	0.419446	-6.98661	0.0206301	ERICH6B	glutamate rich 6B
7923005	0.777154	0.675955	0.419416	-6.98663	0.0289024
7941272	0.77722	0.676036	0.419305	-6.98667	0.0330596	MALAT1	metastasis associated lung adenocarcinoma transcript 1 (non-protein coding)
7921354	0.77729	0.67612	-0.419189	-6.98672	-0.0264812	OR10T2	olfactory receptor family 10 subfamily T member 2
7893467	0.777419	0.676255	-0.419003	-6.9868	-0.0444777
8167218	0.777525	0.676371	0.418844	-6.98687	0.0239609
8091696	0.777645	0.676499	0.418669	-6.98694	0.030021
7893612	0.777655	0.676535	-0.418619	-6.98696	-0.0468972
8083677	0.777655	0.676554	-0.418592	-6.98697	-0.0541888	IQCJ-SCHIP1///SCHIP1	IQCJ-SCHIP1 readthrough///schwannomin interacting protein 1
8117748	0.777732	0.676645	0.418468	-6.98702	0.0275511	MOG	myelin oligodendrocyte glycoprotein
7917599	0.777732	0.676668	0.418436	-6.98704	0.0321164	BARHL2	BarH like homeobox 2
8020209	0.777749	0.676708	0.418381	-6.98706	0.0251872
7896738	0.777749	0.67673	-0.418351	-6.98707	-0.0604004
8106107	0.777758	0.676761	-0.418309	-6.98709	-0.025873	PTCD2	pentatricopeptide repeat domain 2
8061645	0.77785	0.676864	0.418167	-6.98715	0.0255219
7978686	0.777917	0.676963	0.418031	-6.98721	0.025708	NKX2-8	NK2 homeobox 8
8015223	0.777917	0.676993	-0.41799	-6.98722	-0.0318166	KRTAP4-7///KRTAP4-9///KRTAP4-8///KRTAP4-11///KRTAP4-2///KRTAP4-5///KRTAP4-4///KRTAP4-12///KRTAP4-6///KRTAP4-7	keratin associated protein 4-7///keratin associated protein 4-9///keratin associated protein 4-8///keratin associated protein 4-11///keratin associated protein 4-2///keratin associated protein 4-5///keratin associated protein 4-4///keratin associated protein 4-12///keratin associated protein 4-6///keratin associated protein 4-7
8019565	0.777917	0.676993	-0.41799	-6.98722	-0.0318166	KRTAP4-7///KRTAP4-9///KRTAP4-8///KRTAP4-11///KRTAP4-2///KRTAP4-5///KRTAP4-4///KRTAP4-12///KRTAP4-6///KRTAP4-7	keratin associated protein 4-7///keratin associated protein 4-9///keratin associated protein 4-8///keratin associated protein 4-11///keratin associated protein 4-2///keratin associated protein 4-5///keratin associated protein 4-4///keratin associated protein 4-12///keratin associated protein 4-6///keratin associated protein 4-7
7893002	0.778	0.677089	0.417858	-6.98728	0.0395098
7938878	0.778028	0.677136	0.417794	-6.98731	0.0235485
8170232	0.778053	0.677184	-0.417727	-6.98733	-0.0311852
8164196	0.778053	0.677204	-0.4177	-6.98735	-0.0292842	LOC51145	uncharacterized LOC51145
7984511	0.7782	0.677356	0.417491	-6.98743	0.0210102	EWSAT1	Ewing sarcoma associated transcript 1
8050654	0.778252	0.677425	-0.417397	-6.98747	-0.0409881
8172717	0.778332	0.677526	-0.417258	-6.98753	-0.0250885
7993114	0.778332	0.677541	0.417237	-6.98754	0.0242668	METTL22	methyltransferase like 22
7970395	0.778337	0.677569	-0.4172	-6.98755	-0.0279032	TUBA3C	tubulin alpha 3c
8147992	0.778356	0.677622	-0.417126	-6.98759	-0.0437764
7893526	0.778356	0.677632	0.417112	-6.98759	0.117905
8169439	0.7784	0.677694	-0.417028	-6.98763	-0.0304168
8086222	0.778409	0.677738	-0.416968	-6.98765	-0.0230271	SCN5A	sodium voltage-gated channel alpha subunit 5
7934393	0.778409	0.677749	-0.416953	-6.98766	-0.0287826	PPP3CB	protein phosphatase 3 catalytic subunit beta
7894469	0.778435	0.677795	0.416889	-6.98768	0.0329321
7894288	0.778618	0.677977	-0.416639	-6.98779	-0.0456927
7976512	0.778876	0.678225	-0.416299	-6.98793	-0.026505	DICER1-AS1	DICER1 antisense RNA 1
7895498	0.778939	0.678304	-0.41619	-6.98798	-0.0655011
7892596	0.779009	0.678388	0.416075	-6.98802	0.0396111
7977736	0.779034	0.678445	0.415997	-6.98806	0.0327858	RAB2B	RAB2B, member RAS oncogene family
7899602	0.779034	0.678457	-0.415981	-6.98806	-0.0271687
8160394	0.779034	0.67848	0.415949	-6.98808	0.0362529	IFNA21///IFNA17///IFNA16///IFNA14///IFNA13///IFNA10///IFNA7///IFNA6///IFNA5///IFNA4///IFNA1	interferon alpha 21///interferon alpha 17///interferon alpha 16///interferon alpha 14///interferon alpha 13///interferon alpha 10///interferon alpha 7///interferon alpha 6///interferon alpha 5///interferon alpha 4///interferon alpha 1
8035863	0.779067	0.678533	0.415877	-6.98811	0.0303397
8032265	0.779141	0.678621	0.415755	-6.98816	0.0207028	MEX3D	mex-3 RNA binding family member D
7895055	0.779141	0.678643	-0.415725	-6.98817	-0.0256973
8002379	0.779147	0.678672	-0.415685	-6.98819	-0.0527881
7896257	0.779172	0.678718	-0.415623	-6.98821	-0.0486116
8170159	0.779228	0.67879	0.415524	-6.98825	0.0236619	BRS3	bombesin receptor subtype 3
7895710	0.77932	0.678915	-0.415353	-6.98833	-0.0344657
7893619	0.77932	0.678917	0.41535	-6.98833	0.0456561
8052828	0.779403	0.679012	0.415219	-6.98838	0.0268821	ASPRV1	aspartic peptidase, retroviral-like 1
7896551	0.779405	0.679058	0.415157	-6.98841	0.0469119
7946071	0.779405	0.679074	0.415135	-6.98842	0.0261377	OR51B5	olfactory receptor family 51 subfamily B member 5
8030181	0.779405	0.679085	0.415119	-6.98842	0.0314274	CGB2///CGB1///CGB8///CGB7///CGB5///LHB///CGB3///CGB7	chorionic gonadotropin beta subunit 2///chorionic gonadotropin beta subunit 1///chorionic gonadotropin beta subunit 8///chorionic gonadotropin beta subunit 7///chorionic gonadotropin beta subunit 5///luteinizing hormone beta polypeptide///chorionic gonadotropin beta subunit 3///chorionic gonadotropin beta subunit 7
7967486	0.779562	0.679245	0.4149	-6.98851	0.0320789	CCDC92	coiled-coil domain containing 92
7894981	0.77962	0.679319	-0.414798	-6.98856	-0.0496426
7986755	0.779655	0.679373	0.414725	-6.98859	0.0363565	MAGEL2	MAGE family member L2
8063000	0.779724	0.679457	0.41461	-6.98863	0.0811373	WFDC2	WAP four-disulfide core domain 2
7895336	0.779802	0.679548	-0.414485	-6.98869	-0.0265601
7895335	0.779927	0.679717	-0.414252	-6.98878	-0.059359
7989307	0.779927	0.679723	-0.414245	-6.98879	-0.0558109
7943530	0.779927	0.679728	0.414238	-6.98879	0.0277419	GRIA4	glutamate ionotropic receptor AMPA type subunit 4
7894492	0.779927	0.679751	-0.414207	-6.9888	-0.0293151
7894685	0.780461	0.68024	-0.413536	-6.98908	-0.0529944
8069135	0.780601	0.680385	-0.413337	-6.98916	-0.0369865	TSPEAR-AS2	TSPEAR antisense RNA 2
8056963	0.780666	0.680465	-0.413228	-6.98921	-0.0325173	LOC100129455	uncharacterized LOC100129455
8004741	0.780845	0.680653	0.41297	-6.98931	0.0211706	CNTROB	centrobin, centriole duplication and spindle assembly protein
8050873	0.780845	0.680668	0.41295	-6.98932	0.0203963
8030044	0.780978	0.680826	-0.412732	-6.98941	-0.0323144	KCNJ14	potassium voltage-gated channel subfamily J member 14
7965166	0.780978	0.680831	-0.412726	-6.98942	-0.0372404	PPFIA2	PTPRF interacting protein alpha 2
8136889	0.78101	0.680882	-0.412656	-6.98944	-0.0338187
7895698	0.781011	0.680906	-0.412623	-6.98946	-0.0619635
8180212	0.78114	0.681042	-0.412436	-6.98954	-0.0339341	TBCA	tubulin folding cofactor A
7937404	0.781378	0.681274	-0.41212	-6.98967	-0.0618974	LOC692247	uncharacterized LOC692247
7894546	0.781415	0.681341	0.412028	-6.9897	0.029534
8042333	0.781415	0.681353	0.412011	-6.98971	0.031079
8093916	0.781471	0.681425	0.411913	-6.98975	0.033422	MAN2B2	mannosidase alpha class 2B member 2
8095035	0.781518	0.6815	0.41181	-6.98979	0.0145321
7917015	0.781518	0.681513	0.411792	-6.9898	0.023157
8027543	0.781567	0.681591	-0.411685	-6.98985	-0.0186723	WDR88	WD repeat domain 88
8166611	0.781567	0.681603	0.411669	-6.98985	0.0253195	MAGEB2	MAGE family member B2
8019376	0.781596	0.681652	0.411602	-6.98988	0.0255979	DUS1L	dihydrouridine synthase 1 like
7939432	0.781598	0.681677	0.411568	-6.98989	0.0427436
7964718	0.781621	0.681721	-0.411508	-6.98992	-0.0398138
7997135	0.781627	0.68175	0.411468	-6.98994	0.026952
7894698	0.781698	0.681834	-0.411352	-6.98998	-0.0453997
7894564	0.781746	0.681916	-0.41124	-6.99003	-0.0339475
8091972	0.781746	0.681923	0.41123	-6.99003	0.0543088	MECOM	MDS1 and EVI1 complex locus
8011193	0.781785	0.681981	0.411151	-6.99007	0.0402775	MIR22HG	MIR22 host gene
8061847	0.781803	0.68202	0.411098	-6.99009	0.0221348	BPIFA2	BPI fold containing family A member 2
7936817	0.782032	0.682254	-0.410777	-6.99022	-0.0253439	C10orf88	chromosome 10 open reading frame 88
8168996	0.782032	0.682267	0.41076	-6.99023	0.0136766
7939613	0.78208	0.682333	-0.41067	-6.99026	-0.0282176	MAPK8IP1	mitogen-activated protein kinase 8 interacting protein 1
7893668	0.782122	0.682407	0.410568	-6.99031	0.06346
8089082	0.782122	0.682416	0.410556	-6.99031	0.0478213	DCBLD2	discoidin, CUB and LCCL domain containing 2
8131203	0.782224	0.682529	-0.410401	-6.99037	-0.0203454
7895559	0.782289	0.682609	-0.410291	-6.99042	-0.0288446
7895762	0.782325	0.682664	-0.410217	-6.99045	-0.0248875
7902225	0.782381	0.682737	-0.410117	-6.99049	-0.0195628
7898675	0.782405	0.68278	-0.410057	-6.99052	-0.0295666
7903181	0.782533	0.682916	0.409871	-6.99059	0.0226019
7943519	0.78267	0.683059	0.409676	-6.99067	0.0138786
8111118	0.782767	0.683168	-0.409527	-6.99073	-0.0241099
8037482	0.782822	0.683239	-0.40943	-6.99077	-0.0645583	CEACAM20	carcinoembryonic antigen related cell adhesion molecule 20
7960165	0.782933	0.68336	0.409265	-6.99084	0.0217618	ZNF268	zinc finger protein 268
7971640	0.783254	0.683663	-0.408849	-6.99101	-0.0255708
7893190	0.783293	0.68374	-0.408745	-6.99105	-0.0454674
7940654	0.783293	0.683782	0.408687	-6.99108	0.0276736	SCGB1A1	secretoglobin family 1A member 1
8174239	0.783293	0.683807	-0.408653	-6.99109	-0.0257204	BEX2	brain expressed X-linked 2
7900624	0.783293	0.683822	-0.408632	-6.9911	-0.0216516	ZNF691	zinc finger protein 691
8139935	0.783293	0.683835	0.408614	-6.99111	0.0372867	TYW1B	tRNA-yW synthesizing protein 1 homolog B
8099467	0.783293	0.683839	-0.408609	-6.99111	-0.0694697	FGFBP1	fibroblast growth factor binding protein 1
8102655	0.783302	0.68387	-0.408567	-6.99113	-0.0311638	BBS7	Bardet-Biedl syndrome 7
7894743	0.78342	0.684001	-0.408388	-6.9912	-0.0498896
7925743	0.78342	0.68402	0.408362	-6.99121	0.0443042	OR2T33///OR2T8///OR2T12	olfactory receptor family 2 subfamily T member 33///olfactory receptor family 2 subfamily T member 8///olfactory receptor family 2 subfamily T member 12
7984662	0.783479	0.684095	-0.408259	-6.99125	-0.0241484	GOLGA6C///LOC645752///GOLGA6A///GOLGA6B	golgin A6 family member C///golgin A6 family member A pseudogene///golgin A6 family member A///golgin A6 family member B
7893704	0.783652	0.684269	0.40802	-6.99135	0.0422784
8040440	0.783786	0.68441	0.407828	-6.99143	0.0380959	GEN1	GEN1, Holliday junction 5' flap endonuclease
8016213	0.783903	0.684544	-0.407645	-6.9915	-0.0644184
7916785	0.783903	0.68456	-0.407623	-6.99151	-0.1996	INSL5	insulin like 5
8133345	0.784543	0.685142	0.406827	-6.99184	0.0282698	WBSCR22	Williams-Beuren syndrome chromosome region 22
7996258	0.784552	0.685173	0.406785	-6.99186	0.0287715
8101357	0.78456	0.685217	-0.406725	-6.99188	-0.0247302	RPS6P6	ribosomal protein S6 pseudogene
7977249	0.78456	0.685242	0.406691	-6.99189	0.0398121	INF2	inverted formin, FH2 and WH2 domain containing
8176709	0.78456	0.685251	-0.406679	-6.9919	-0.166932	TXLNGY	taxilin gamma pseudogene, Y-linked
8027292	0.784598	0.685308	-0.406601	-6.99193	-0.0386835	ZNF431	zinc finger protein 431
7932067	0.784662	0.685387	-0.406492	-6.99198	-0.0185917
7893057	0.784664	0.685413	0.406457	-6.99199	0.0391739
8083469	0.784793	0.685549	0.406271	-6.99207	0.0761127
8106017	0.784801	0.68558	0.406229	-6.99208	0.0319476
8143986	0.784958	0.685741	-0.40601	-6.99217	-0.0240992
7909999	0.785019	0.685818	-0.405904	-6.99221	-0.0210179
7903024	0.785048	0.685867	0.405837	-6.99224	0.0268692
7894370	0.785059	0.685917	0.405769	-6.99227	0.0534192
8155246	0.785059	0.685923	0.40576	-6.99227	0.0533753
8086660	0.785144	0.686055	0.40558	-6.99235	0.0308503	PRSS50	protease, serine 50
7946048	0.785144	0.686068	-0.405562	-6.99235	-0.0576768	HBG2///HBG1	hemoglobin subunit gamma 2///hemoglobin subunit gamma 1
7946054	0.785144	0.686068	-0.405562	-6.99235	-0.0576768	HBG2///HBG1	hemoglobin subunit gamma 2///hemoglobin subunit gamma 1
7976067	0.78516	0.686106	-0.405511	-6.99237	-0.0246024
8034227	0.785358	0.686324	0.405213	-6.9925	0.0450784	RGL3	ral guanine nucleotide dissociation stimulator like 3
7894718	0.785358	0.686326	-0.40521	-6.9925	-0.0484951
8005833	0.78543	0.686412	-0.405092	-6.99255	-0.0279515	PYY2	peptide YY, 2 (pseudogene)
7973427	0.785489	0.686488	0.404989	-6.99259	0.0250936	THTPA	thiamine triphosphatase
8111960	0.785545	0.68656	-0.40489	-6.99263	-0.0392891	C5orf34	chromosome 5 open reading frame 34
8148968	0.785614	0.686645	0.404775	-6.99267	0.0236555	FAM87A	family with sequence similarity 87 member A
7896528	0.78566	0.686738	0.404648	-6.99273	0.0220689
8161943	0.78566	0.68674	-0.404644	-6.99273	-0.0640408
7899287	0.78566	0.686777	-0.404594	-6.99275	-0.0295645
7933192	0.78566	0.68678	-0.40459	-6.99275	-0.0255061	HNRNPA3P1	heterogeneous nuclear ribonucleoprotein A3 pseudogene 1
8109159	0.78566	0.686803	-0.404559	-6.99276	-0.0951229	CARMN///MIR145	cardiac mesoderm enhancer-associated non-coding RNA///microRNA 145
7893954	0.78575	0.686926	-0.404391	-6.99283	-0.0422907
8146861	0.78575	0.686928	0.404387	-6.99283	0.0224626
7894020	0.786042	0.687207	0.404007	-6.99299	0.0553652
8038815	0.786134	0.687312	0.403864	-6.99304	0.0274788	LIM2	lens intrinsic membrane protein 2
8167880	0.786201	0.687427	-0.403707	-6.99311	-0.0246382	PAGE5	PAGE family member 5
8027117	0.786201	0.687437	0.403694	-6.99311	0.0205192	ARMC6	armadillo repeat containing 6
8177229	0.786201	0.687441	0.403687	-6.99311	0.0394273	BCORP1	BCL6 corepressor pseudogene 1
8089652	0.78621	0.687473	0.403644	-6.99313	0.0263049	NAA50	N(alpha)-acetyltransferase 50, NatE catalytic subunit
8024843	0.78621	0.687496	0.403612	-6.99314	0.0187819	CHAF1A	chromatin assembly factor 1 subunit A
7928514	0.786216	0.687525	-0.403573	-6.99316	-0.0323702
8098942	0.786372	0.687685	-0.403354	-6.99325	-0.0162669	NELFA	negative elongation factor complex member A
8135197	0.786432	0.687762	0.40325	-6.99329	0.0270057	SPDYE16///SPDYE2B///SPDYE6///SPDYE8P///SPDYE2///SPDYE3///SPDYE7P///SPDYE1	speedy/RINGO cell cycle regulator family member E16///speedy/RINGO cell cycle regulator family member E2B///speedy/RINGO cell cycle regulator family member E6///speedy/RINGO cell cycle regulator family member E8, pseudogene///speedy/RINGO cell cycle regulator family member E2///speedy/RINGO cell cycle regulator family member E3///speedy/RINGO cell cycle regulator family member E7, pseudogene///speedy/RINGO cell cycle regulator family member E1
8076749	0.786677	0.687999	-0.402926	-6.99342	-0.0220711	CDPF1	cysteine rich DPF motif domain containing 1
7915345	0.786823	0.688161	-0.402705	-6.99351	-0.0278717	NFYC-AS1	NFYC antisense RNA 1
7892851	0.786823	0.688183	-0.402675	-6.99352	-0.0468848
8121332	0.786823	0.688224	-0.402619	-6.99355	-0.0426877
7895018	0.786823	0.688225	-0.402618	-6.99355	-0.0834926
7969611	0.786823	0.688245	-0.40259	-6.99356	-0.0275916
8123520	0.786848	0.688298	0.402519	-6.99359	0.0521836	LINC01000///LINC00266-1///PCMTD2	long intergenic non-protein coding RNA 1000///long intergenic non-protein coding RNA 266-1///protein-L-isoaspartate (D-aspartate) O-methyltransferase domain containing 2
7957568	0.786848	0.688315	-0.402496	-6.9936	-0.0309824
7892696	0.786877	0.688363	0.40243	-6.99362	0.0441868
8159371	0.786883	0.688406	0.402372	-6.99365	0.0262966	MIR126	microRNA 126
7963263	0.786883	0.688416	0.402357	-6.99365	0.0514674
7941685	0.7869	0.688467	0.402288	-6.99368	0.0185157	CCS	copper chaperone for superoxide dismutase
7955863	0.7869	0.688478	0.402272	-6.99369	0.024608	MIR196A2	microRNA 196a-2
7937774	0.787009	0.688597	0.40211	-6.99375	0.0275668	IGF2-AS	IGF2 antisense RNA
8108447	0.787046	0.688654	-0.402033	-6.99378	-0.0310051	CXXC5	CXXC finger protein 5
8114326	0.787092	0.688717	0.401947	-6.99382	0.0322605	FAM13B	family with sequence similarity 13 member B
8066549	0.787093	0.688742	-0.401913	-6.99383	-0.0227641	WFDC8	WAP four-disulfide core domain 8
8038540	0.78714	0.688807	0.401825	-6.99387	0.0282597	KCNC3	potassium voltage-gated channel subfamily C member 3
8156360	0.787151	0.68884	0.401779	-6.99389	0.0178006	ANKRD19P	ankyrin repeat domain 19, pseudogene
8023218	0.787177	0.688887	-0.401715	-6.99391	-0.0403406
8020919	0.787178	0.688911	0.401682	-6.99392	0.0304123	C18orf21	chromosome 18 open reading frame 21
7985690	0.787202	0.688956	0.401621	-6.99395	0.025446	LOC440300	chondroitin sulfate proteoglycan 4 pseudogene
8108749	0.787296	0.689081	0.401451	-6.99402	0.0331611	PCDHB18P	protocadherin beta 18 pseudogene
8013222	0.787296	0.689085	0.401445	-6.99402	0.0242208	TOP3A	topoisomerase (DNA) III alpha
8045470	0.78741	0.689208	-0.401277	-6.99409	-0.0200195	THSD7B	thrombospondin type 1 domain containing 7B
8148329	0.787444	0.689279	0.401181	-6.99413	0.0245079
8038200	0.787444	0.689286	0.401172	-6.99413	0.0252209
8065370	0.787704	0.689537	0.400829	-6.99427	0.0272147
7896126	0.78773	0.689584	-0.400765	-6.99429	-0.0440673
7893984	0.788354	0.690153	-0.399989	-6.9946	-0.0388015
7895263	0.788392	0.690211	-0.39991	-6.99464	-0.034496
8056518	0.788426	0.690264	-0.399837	-6.99467	-0.0566464	SCN7A	sodium voltage-gated channel alpha subunit 7
8035278	0.788554	0.6904	-0.399652	-6.99474	-0.021808	ANO8	anoctamin 8
8108593	0.788811	0.690679	0.399272	-6.99489	0.034011	WDR55	WD repeat domain 55
7892697	0.788811	0.690681	-0.399269	-6.99489	-0.0420412
8017141	0.788811	0.690706	-0.399235	-6.99491	-0.0427636
7893710	0.788811	0.690719	0.399217	-6.99491	0.0427237
7965673	0.788855	0.690792	0.399119	-6.99495	0.0224674
8111670	0.788855	0.690806	0.3991	-6.99496	0.0245513	GDNF	glial cell derived neurotrophic factor
8166906	0.789121	0.691062	0.398751	-6.9951	0.0862664	GPR34	G protein-coupled receptor 34
8154846	0.789177	0.691135	0.398651	-6.99514	0.0311168
8035120	0.789201	0.6912	-0.398563	-6.99518	-0.0187753	EPS15L1	epidermal growth factor receptor pathway substrate 15 like 1
7894235	0.789201	0.691226	-0.398527	-6.99519	-0.0472789
7895853	0.789201	0.691228	0.398525	-6.99519	0.0445107
8038139	0.789238	0.691284	-0.398449	-6.99522	-0.0272332	NTN5	netrin 5
7896532	0.78931	0.69137	-0.398331	-6.99527	-0.046449
8155284	0.789327	0.691409	0.398278	-6.99529	0.0179193	FRMPD1	FERM and PDZ domain containing 1
7940580	0.789769	0.69182	0.397718	-6.99551	0.0398558
8104012	0.789913	0.69197	0.397515	-6.99559	0.0450624
8089259	0.789948	0.692051	0.397404	-6.99564	0.0251797
7931928	0.789948	0.692077	0.397369	-6.99565	0.0168172
7896701	0.789948	0.692086	-0.397356	-6.99566	-0.0642387
7915202	0.789948	0.692095	0.397344	-6.99566	0.0336538
8001449	0.790067	0.692223	0.39717	-6.99573	0.0336878	IRX3	iroquois homeobox 3
7921852	0.790089	0.692266	0.397111	-6.99575	0.0304257	MPZ	myelin protein zero
8173208	0.790096	0.692296	0.39707	-6.99577	0.0345584	SPIN4	spindlin family member 4
7937942	0.790168	0.692383	0.396952	-6.99582	0.0233011	OR52K1	olfactory receptor family 52 subfamily K member 1
8151743	0.790178	0.692416	-0.396907	-6.99584	-0.0326825
7973403	0.790528	0.692746	-0.396458	-6.99601	-0.0261926	CMTM5	CKLF like MARVEL transmembrane domain containing 5
7894836	0.790576	0.692812	0.396368	-6.99605	0.0639258
7960881	0.790588	0.692846	-0.396321	-6.99607	-0.032624	FAM90A1	family with sequence similarity 90 member A1
7937059	0.790617	0.692896	-0.396254	-6.9961	-0.0274292	TCERG1L	transcription elongation regulator 1 like
7909681	0.790663	0.692959	-0.396168	-6.99613	-0.0456163	PROX1	prospero homeobox 1
8029854	0.790707	0.693022	0.396083	-6.99616	0.0262368	SLC1A5	solute carrier family 1 member 5
7935859	0.790743	0.693077	-0.396008	-6.99619	-0.0308858
7893755	0.790753	0.69311	-0.395962	-6.99621	-0.037956
8015273	0.790783	0.69316	0.395894	-6.99624	0.0268335	KRT31	keratin 31
7895169	0.790951	0.693331	-0.395662	-6.99633	-0.0397908
8167457	0.791042	0.693434	0.395522	-6.99639	0.0161766	CCDC22	coiled-coil domain containing 22
7893109	0.791197	0.693594	0.395305	-6.99647	0.0506714
8010071	0.791198	0.693661	0.395213	-6.99651	0.0272348	AANAT	aralkylamine N-acetyltransferase
8020740	0.791198	0.693706	-0.395152	-6.99653	-0.0223074	DSG4	desmoglein 4
7896244	0.791198	0.693711	-0.395146	-6.99654	-0.0571888
8010137	0.791198	0.693713	-0.395143	-6.99654	-0.0377502	SCARNA16	small Cajal body-specific RNA 16
7963513	0.791198	0.693732	-0.395117	-6.99655	-0.02365	KRT76	keratin 76
8055139	0.791198	0.693755	-0.395085	-6.99656	-0.0233512	LOC151121	uncharacterized LOC151121
7894468	0.791198	0.693762	0.395076	-6.99656	0.0359927
8070286	0.791323	0.693918	0.394864	-6.99665	0.0297994	DSCR4	Down syndrome critical region 4
7974339	0.791323	0.693919	0.394862	-6.99665	0.0264504
8093256	0.791397	0.694007	0.394742	-6.99669	0.0313079
7893099	0.791509	0.694129	-0.394576	-6.99676	-0.0651375
7894271	0.791558	0.694196	0.394485	-6.9968	0.0940835
8099537	0.791699	0.694344	-0.394284	-6.99688	-0.0255426
8157858	0.791716	0.694382	-0.394232	-6.9969	-0.0238363	GAPVD1	GTPase activating protein and VPS9 domains 1
8087545	0.791753	0.694438	0.394156	-6.99693	0.0360908
8092277	0.791753	0.694463	0.394123	-6.99694	0.0221267	PEX5L	peroxisomal biogenesis factor 5 like
8169699	0.791827	0.694575	0.39397	-6.997	0.0374633
8016086	0.791827	0.694575	-0.39397	-6.997	-0.0273643
7941610	0.791881	0.694646	0.393873	-6.99704	0.0208987	PELI3	pellino E3 ubiquitin protein ligase family member 3
8054465	0.791911	0.694696	0.393805	-6.99707	0.0259172
7893429	0.79193	0.694759	-0.393721	-6.9971	-0.0518444
8148949	0.79193	0.69476	-0.393718	-6.9971	-0.0361016	TMED10P1	transmembrane p24 trafficking protein 10 pseudogene 1
7899504	0.791997	0.694887	0.393546	-6.99717	0.0274558	GMEB1	glucocorticoid modulatory element binding protein 1
7949373	0.791997	0.694891	-0.39354	-6.99717	-0.0236642	ZNHIT2	zinc finger HIT-type containing 2
7979820	0.791997	0.694911	0.393513	-6.99718	0.0203233
8176193	0.791997	0.694915	0.393508	-6.99718	0.0312538	F8	coagulation factor VIII
8055941	0.792058	0.694992	-0.393404	-6.99722	-0.031985	RPRM	reprimo, TP53 dependent G2 arrest mediator candidate
8147862	0.792256	0.695189	0.393135	-6.99733	0.0217082
8002845	0.79243	0.695366	0.392894	-6.99742	0.0285602	CTRB2///CTRB1	chymotrypsinogen B2///chymotrypsinogen B1
8171848	0.792541	0.695536	0.392665	-6.99752	0.0203269	PCYT1B	phosphate cytidylyltransferase 1, choline, beta
7896642	0.792541	0.695567	-0.392622	-6.99753	-0.0697251
7895828	0.792541	0.695574	-0.392612	-6.99754	-0.0154905
7905258	0.792541	0.695581	0.392602	-6.99754	0.0197262	SETDB1	SET domain bifurcated 1
8085581	0.792541	0.695583	-0.392601	-6.99754	-0.027622	COLQ	collagen like tail subunit of asymmetric acetylcholinesterase
8082572	0.792578	0.695639	-0.392524	-6.99757	-0.0249867
7932909	0.792628	0.695707	0.392432	-6.99761	0.0307823
7912802	0.792747	0.695835	-0.392258	-6.99768	-0.0516235	LOC100132147///LOC440570	uncharacterized LOC100132147///uncharacterized LOC440570
7916120	0.792771	0.69588	0.392196	-6.9977	0.0368132	TXNDC12	thioredoxin domain containing 12
8031483	0.79287	0.695993	0.392044	-6.99776	0.0264978	RPL28	ribosomal protein L28
7936134	0.79287	0.696034	-0.391987	-6.99778	-0.0266095	OBFC1	oligonucleotide/oligosaccharide binding fold containing 1
8107127	0.79287	0.696038	0.391982	-6.99778	0.0251339
7954206	0.792982	0.69616	0.391816	-6.99785	0.0257838
8150588	0.793069	0.696261	-0.391679	-6.9979	-0.0178776
8022952	0.793096	0.696308	0.391615	-6.99793	0.0271918	CELF4	CUGBP, Elav-like family member 4
7915951	0.793106	0.696341	-0.39157	-6.99795	-0.0322823	LOC100128922	connexin
8108378	0.793126	0.696416	-0.391469	-6.99799	-0.0365656	CTNNA1	catenin alpha 1
7950794	0.793126	0.696429	0.39145	-6.99799	0.0297643
7911287	0.793126	0.69643	-0.391449	-6.99799	-0.032955	OR2G6	olfactory receptor family 2 subfamily G member 6
8029580	0.793236	0.696551	0.391286	-6.99806	0.0397705	RELB	RELB proto-oncogene, NF-kB subunit
8062948	0.793274	0.696608	0.391208	-6.99809	0.028709	RBPJL	recombination signal binding protein for immunoglobulin kappa J region like
7972461	0.793291	0.69666	-0.391138	-6.99812	-0.133885	SLC15A1	solute carrier family 15 member 1
7995282	0.793291	0.696694	0.391091	-6.99813	0.0277017	LOC102723655///TP53TG3B///TP53TG3D///TP53TG3C///TP53TG3	TP53-target gene 3 protein///TP53 target 3B///TP53 target 3D///TP53 target 3C///TP53 target 3
8001072	0.793291	0.696694	0.391091	-6.99813	0.0277017	LOC102723655///TP53TG3B///TP53TG3D///TP53TG3C///TP53TG3	TP53-target gene 3 protein///TP53 target 3B///TP53 target 3D///TP53 target 3C///TP53 target 3
7898623	0.793313	0.696737	0.391033	-6.99816	0.0551512	UBXN10	UBX domain protein 10
8134745	0.793403	0.696866	0.390858	-6.99822	0.0240448	STAG3	stromal antigen 3
8055967	0.793403	0.696909	-0.390799	-6.99825	-0.0310654
7895870	0.793403	0.696912	0.390794	-6.99825	0.0428597
7894534	0.793403	0.696925	0.390778	-6.99826	0.0421446
7928069	0.793403	0.696951	-0.390743	-6.99827	-0.0276025	COL13A1	collagen type XIII alpha 1 chain
7976806	0.793403	0.69696	0.39073	-6.99827	0.0172518	MIR136	microRNA 136
8020717	0.79364	0.697194	0.390413	-6.9984	0.0347611	AQP4-AS1	AQP4 antisense RNA 1
7920875	0.79364	0.697216	-0.390382	-6.99841	-0.0899064	SCARNA4	small Cajal body-specific RNA 4
7974212	0.793898	0.697481	-0.390022	-6.99855	-0.0203789
7892955	0.793898	0.69749	0.39001	-6.99856	0.0485095
7896320	0.793926	0.697551	-0.389928	-6.99859	-0.0592894
7933446	0.793926	0.697563	-0.389912	-6.9986	-0.0252736	FRMPD2	FERM and PDZ domain containing 2
7896082	0.793939	0.697598	-0.389864	-6.99861	-0.0384461
8052141	0.793954	0.697636	-0.389812	-6.99863	-0.0287303
7916316	0.793954	0.697658	-0.389782	-6.99865	-0.0525373	NDC1	NDC1 transmembrane nucleoporin
7893029	0.794106	0.697816	0.389568	-6.99873	0.0245112
8013519	0.794259	0.697974	0.389353	-6.99881	0.0425173
8007130	0.794273	0.698026	0.389283	-6.99884	0.0298948	KRTAP9-6///KRTAP9-4///KRTAP9-8///KRTAP9-3///KRTAP9-2///KRTAP9-9	keratin associated protein 9-6///keratin associated protein 9-4///keratin associated protein 9-8///keratin associated protein 9-3///keratin associated protein 9-2///keratin associated protein 9-9
7896127	0.794273	0.698039	0.389265	-6.99885	0.0665685
8127130	0.794273	0.698058	0.389239	-6.99886	0.0238425	GCM1	glial cells missing homolog 1
7951046	0.79429	0.698097	0.389187	-6.99888	0.0392643	MRE11A	MRE11 homolog A, double strand break repair nuclease
7895284	0.794337	0.698163	0.389097	-6.99891	0.0433293
8060611	0.794412	0.698252	0.388976	-6.99896	0.020067	ITPA	inosine triphosphatase
8065400	0.794478	0.698334	0.388865	-6.999	0.0259168	CST9	cystatin 9
7914996	0.794527	0.698442	0.388718	-6.99906	0.030371	MEAF6	MYST/Esa1 associated factor 6
7893962	0.794527	0.698457	0.388698	-6.99907	0.0513727
8169186	0.794527	0.698466	0.388686	-6.99907	0.0510433	TBC1D8B	TBC1 domain family member 8B
8098725	0.794527	0.698491	0.388652	-6.99909	0.0331424	DUX4///DUX1///DUX3///DUX5	double homeobox 4///double homeobox 1///double homeobox 3///double homeobox 5
7892903	0.794527	0.698496	-0.388645	-6.99909	-0.0664535
7896412	0.794549	0.69854	-0.388586	-6.99911	-0.0365753
7995627	0.794643	0.698658	-0.388425	-6.99918	-0.0403587
8031439	0.794643	0.69867	0.388409	-6.99918	0.0259131
7892641	0.794674	0.698721	0.388339	-6.99921	0.0528052
7905569	0.794707	0.698786	0.388252	-6.99924	0.0190253
7893148	0.794707	0.698798	-0.388235	-6.99925	-0.0454052
8090772	0.794787	0.698892	-0.388107	-6.9993	-0.0298527	TOPBP1	topoisomerase (DNA) II binding protein 1
7894197	0.794811	0.698938	0.388046	-6.99932	0.0598467
7936552	0.795063	0.699183	-0.387714	-6.99945	-0.0219322	VAX1	ventral anterior homeobox 1
7895158	0.795298	0.699414	-0.3874	-6.99957	-0.0384294
8105220	0.795388	0.699517	0.387261	-6.99963	0.02765	ISL1	ISL LIM homeobox 1
7895998	0.795447	0.699593	-0.387158	-6.99967	-0.0540982
8113443	0.795468	0.699649	-0.387081	-6.9997	-0.0315179
8062681	0.795468	0.699659	-0.387068	-6.9997	-0.0265789
7895813	0.795503	0.699715	-0.386992	-6.99973	-0.0515078
8137118	0.795503	0.699738	0.386961	-6.99974	0.0237915	ZNF783///LOC155060	zinc finger family member 783///AI894139 pseudogene
8139232	0.795548	0.699801	0.386876	-6.99978	0.0395151	PSMA2///PSMA2	proteasome subunit alpha 2///proteasome subunit alpha 2
8046426	0.795563	0.699848	0.386812	-6.9998	0.0376528
8161166	0.795563	0.69987	0.386782	-6.99981	0.0257031	OR2S2	olfactory receptor family 2 subfamily S member 2 (gene/pseudogene)
8076072	0.795563	0.699889	0.386756	-6.99982	0.0275069	KCNJ4	potassium voltage-gated channel subfamily J member 4
7933217	0.795563	0.69991	-0.386728	-6.99983	-0.0199151
8010080	0.795671	0.700028	0.386567	-6.9999	0.0183935	SNORD1B	small nucleolar RNA, C/D box 1B
7895139	0.795822	0.700186	-0.386354	-6.99998	-0.0763958
7943317	0.795842	0.700227	-0.386298	-7	-0.0220873
7963020	0.795847	0.700276	-0.386231	-7.00003	-0.023862	DHH	desert hedgehog
8133040	0.795847	0.700279	0.386227	-7.00003	0.0126237
8067017	0.796074	0.700536	0.38588	-7.00016	0.0350337	DPM1	dolichyl-phosphate mannosyltransferase subunit 1, catalytic
7894272	0.796074	0.700545	-0.385867	-7.00017	-0.0480009
7894768	0.796074	0.700568	-0.385836	-7.00018	-0.0402072
8026365	0.796074	0.700575	-0.385827	-7.00018	-0.0213143	ZNF333	zinc finger protein 333
7989245	0.796163	0.700677	-0.385688	-7.00024	-0.0222213	HSP90AB4P	heat shock protein 90 alpha family class B member 4, pseudogene
7893586	0.796176	0.700713	0.385639	-7.00026	0.0484669
8145818	0.79619	0.700749	-0.385591	-7.00028	-0.0260131
7959070	0.796213	0.700793	-0.385531	-7.0003	-0.0454464	PEBP1	phosphatidylethanolamine binding protein 1
8082583	0.796299	0.700893	-0.385396	-7.00035	-0.041175
7893578	0.796368	0.700977	-0.385281	-7.00039	-0.0349652
8170507	0.796437	0.701062	0.385167	-7.00044	0.0229337	PRRG3	proline rich and Gla domain 3
8095404	0.79646	0.701106	0.385107	-7.00046	0.0268564	UGT2B28	UDP glucuronosyltransferase family 2 member B28
8051949	0.796544	0.701225	0.384945	-7.00052	0.0278234	SIX2	SIX homeobox 2
7893068	0.796544	0.701228	-0.384941	-7.00053	-0.0470907
7922754	0.796689	0.701386	-0.384727	-7.00061	-0.0280273
7894156	0.796689	0.701404	-0.384703	-7.00062	-0.0629852
8031962	0.796724	0.701458	0.38463	-7.00065	0.0224496	ZNF446	zinc finger protein 446
7894939	0.796936	0.70167	0.384343	-7.00076	0.0712879
7893022	0.796936	0.701693	0.384312	-7.00077	0.0593008
8050236	0.796994	0.701781	-0.384193	-7.00081	-0.0284072
8088977	0.796994	0.701792	-0.384178	-7.00082	-0.0248363
7893076	0.797098	0.701938	-0.38398	-7.0009	-0.064509
8005659	0.797098	0.701943	0.383973	-7.0009	0.0227769	LOC100131943	uncharacterized LOC100131943
7892900	0.797098	0.701977	0.383927	-7.00092	0.0337411
7986736	0.797098	0.702005	-0.383889	-7.00093	-0.0500272	GOLGA6L6///GOLGA6L22///GOLGA6L1	golgin A6 family-like 6///golgin A6 family-like 22///golgin A6 family-like 1
8070716	0.797098	0.702007	0.383887	-7.00093	0.0328214
7908728	0.797098	0.702027	-0.383859	-7.00094	-0.0303767	RNU6-501P	RNA, U6 small nuclear 501, pseudogene
8068496	0.797116	0.702067	0.383805	-7.00096	0.0309201	SIM2	single-minded family bHLH transcription factor 2
7947551	0.797178	0.702146	0.383698	-7.00101	0.047367
8005836	0.797226	0.702252	-0.383554	-7.00106	-0.0264862	PPY2P	pancreatic polypeptide 2, pseudogene
7939024	0.797226	0.702264	0.383538	-7.00107	0.0295026	ANO3	anoctamin 3
7946853	0.797226	0.702275	-0.383523	-7.00107	-0.0192885	KCNJ11	potassium voltage-gated channel subfamily J member 11
7896361	0.797226	0.702284	-0.383511	-7.00108	-0.0635083
7999952	0.797246	0.702326	-0.383455	-7.0011	-0.0227278	PDILT	protein disulfide isomerase like, testis expressed
8119080	0.797246	0.702349	-0.383423	-7.00111	-0.0255277	SRSF3	serine and arginine rich splicing factor 3
8099756	0.797328	0.702446	0.383292	-7.00116	0.0261622
7949568	0.797352	0.702491	0.383231	-7.00118	0.0274108	LOC100131232	uncharacterized LOC100131232
7901253	0.797474	0.702622	0.383053	-7.00125	0.0250467	TEX38	testis expressed 38
7893783	0.797599	0.702756	0.382872	-7.00132	0.0397795
7962489	0.797609	0.702789	-0.382827	-7.00134	-0.0256274	PLEKHA8P1	pleckstrin homology domain containing A8 pseudogene 1
7945958	0.797633	0.70285	-0.382745	-7.00137	-0.0330684	OR52B4	olfactory receptor family 52 subfamily B member 4 (gene/pseudogene)
7895781	0.797633	0.702859	-0.382734	-7.00138	-0.0817536
8124502	0.797763	0.702997	0.382546	-7.00145	0.026687	ZNF184	zinc finger protein 184
8117531	0.797887	0.703154	0.382334	-7.00153	0.0248915
8124467	0.797887	0.703154	0.382334	-7.00153	0.0248915
7916745	0.797933	0.703219	0.382246	-7.00156	0.0142942
7988258	0.797956	0.703268	-0.38218	-7.00159	-0.0184873
8147752	0.797956	0.703287	0.382153	-7.0016	0.0167558
8098671	0.798044	0.703388	-0.382016	-7.00165	-0.0459574	F11	coagulation factor XI
7946006	0.79809	0.703453	0.38193	-7.00168	0.029439
7893829	0.798152	0.703531	-0.381823	-7.00172	-0.0437473
7909965	0.798153	0.703556	0.381789	-7.00174	0.0252557	CCDC185	coiled-coil domain containing 185
7947915	0.798195	0.703617	0.381707	-7.00177	0.0285252
7919580	0.798209	0.703678	-0.381625	-7.0018	-0.0485151	LOC100132147///LOC440570	uncharacterized LOC100132147///uncharacterized LOC440570
7919596	0.798209	0.703678	-0.381625	-7.0018	-0.0485151	LOC100132147///LOC440570	uncharacterized LOC100132147///uncharacterized LOC440570
8099051	0.798247	0.703736	-0.381547	-7.00183	-0.0324562	NOP14	NOP14 nucleolar protein
8171653	0.798322	0.703825	-0.381425	-7.00188	-0.0206645	MAP3K15	mitogen-activated protein kinase kinase kinase 15
8176576	0.79836	0.703895	-0.381331	-7.00191	-0.0223275
8180383	0.79836	0.703907	-0.381315	-7.00192	-0.0283745
7912547	0.798426	0.704009	0.381177	-7.00197	0.0261506	LOC101930169///PRAMEF15///PRAMEF6///PRAMEF11///PRAMEF4///PRAMEF9///PRAMEF5	putative PRAME family member 26///PRAME family member 15///PRAME family member 6///PRAME family member 11///PRAME family member 4///PRAME family member 9///PRAME family member 5
7966534	0.798426	0.704014	-0.38117	-7.00197	-0.0269625	RPL6P27///RPL6	ribosomal protein L6 pseudogene 27///ribosomal protein L6
8022912	0.798477	0.704082	-0.381078	-7.00201	-0.0302482	MIR187	microRNA 187
7894659	0.798496	0.704123	0.381023	-7.00203	0.0207085
8122879	0.798535	0.704204	0.380912	-7.00207	0.0267923
8016239	0.798535	0.704206	-0.380911	-7.00207	-0.0336191	PLEKHM1	pleckstrin homology and RUN domain containing M1
7893185	0.798697	0.704372	-0.380686	-7.00216	-0.0544959
8168387	0.798755	0.704448	-0.380583	-7.0022	-0.0235273	FAM226B///FAM226A	family with sequence similarity 226 member B (non-protein coding)///family with sequence similarity 226 member A (non-protein coding)
8173979	0.798797	0.704509	-0.380501	-7.00223	-0.119625	NOX1	NADPH oxidase 1
7967876	0.798808	0.704551	0.380444	-7.00225	0.0253387	LOC101928697	uncharacterized LOC101928697
7990806	0.798808	0.704575	0.380411	-7.00226	0.0203302
7946728	0.798808	0.704619	-0.380351	-7.00229	-0.027267	PSMA1	proteasome subunit alpha 1
7990825	0.798808	0.704639	0.380325	-7.0023	0.0298284
7892754	0.798808	0.704661	0.380294	-7.00231	0.0615277
7903530	0.798808	0.704662	0.380293	-7.00231	0.0190063	FNDC7	fibronectin type III domain containing 7
8034892	0.798822	0.704709	0.38023	-7.00233	0.0216022	OR7A5	olfactory receptor family 7 subfamily A member 5
7918657	0.798822	0.704738	-0.38019	-7.00235	-0.0601422	PTPN22	protein tyrosine phosphatase, non-receptor type 22
7895239	0.798822	0.704747	-0.380178	-7.00235	-0.0377685
7982792	0.798836	0.704828	0.380069	-7.00239	0.0496847	RAD51	RAD51 recombinase
8092501	0.798836	0.70483	0.380066	-7.0024	0.0234832	THPO	thrombopoietin
7919388	0.798836	0.704831	-0.380065	-7.0024	-0.0190807
7895045	0.799059	0.705052	0.379767	-7.00251	0.0420275
7951826	0.799098	0.705111	0.379687	-7.00254	0.0186405	BUD13	BUD13 homolog
7895607	0.799191	0.705217	-0.379543	-7.0026	-0.0545694
8161507	0.799217	0.705264	-0.37948	-7.00262	-0.0603607
8113008	0.799281	0.705344	0.379371	-7.00266	0.0278395
8174132	0.799336	0.705417	0.379273	-7.0027	0.0145402
8056489	0.799399	0.705496	0.379166	-7.00274	0.0263856
8107530	0.799501	0.705611	-0.379011	-7.0028	-0.0433908
8018872	0.799525	0.705679	0.378919	-7.00283	0.0264737	DNAH17	dynein axonemal heavy chain 17
8089986	0.799525	0.70568	0.378917	-7.00283	0.0220445
7956623	0.799588	0.705759	-0.37881	-7.00287	-0.0181685	MARCH9	membrane associated ring-CH-type finger 9
8042356	0.799606	0.705813	-0.378738	-7.0029	-0.0749553	MEIS1	Meis homeobox 1
8155569	0.799606	0.705871	-0.378659	-7.00293	-0.0312653
8161426	0.799606	0.705871	-0.378659	-7.00293	-0.0312653
8161437	0.799606	0.705871	-0.378659	-7.00293	-0.0312653
7904014	0.799618	0.705917	-0.378597	-7.00296	-0.0172444
8067380	0.799618	0.70593	0.37858	-7.00296	0.0188703	LSM14B	LSM family member 14B
8158637	0.79975	0.706094	-0.378358	-7.00305	-0.0452587	HMCN2	hemicentin 2
7895182	0.79975	0.706109	0.378338	-7.00305	0.0249421
8168391	0.79975	0.706119	-0.378325	-7.00306	-0.0249887	FAM226B///FAM226A	family with sequence similarity 226 member B (non-protein coding)///family with sequence similarity 226 member A (non-protein coding)
8153363	0.799761	0.706158	0.378271	-7.00308	0.0230923	CYP11B1	cytochrome P450 family 11 subfamily B member 1
7994091	0.799761	0.706196	-0.37822	-7.0031	-0.0480795
8133752	0.799761	0.706201	0.378214	-7.0031	0.0220478	LOC100133091	uncharacterized LOC100133091
7968637	0.799802	0.706284	0.378101	-7.00314	0.0197704	CCNA1	cyclin A1
7893915	0.799802	0.706285	0.3781	-7.00314	0.0661579
7896544	0.799913	0.706413	0.377926	-7.00321	0.037954
8025199	0.799913	0.706436	0.377896	-7.00322	0.0235326	PNPLA6	patatin like phospholipase domain containing 6
7896384	0.799913	0.706455	-0.37787	-7.00323	-0.0445523
8007497	0.799941	0.706504	-0.377804	-7.00326	-0.0194253
8115441	0.799954	0.706539	0.377757	-7.00327	0.021933
8148932	0.799984	0.70659	-0.377687	-7.0033	-0.0232937	ZNF517	zinc finger protein 517
7946749	0.800204	0.706808	0.377393	-7.00341	0.0265139	CALCA	calcitonin related polypeptide alpha
8065248	0.800223	0.706849	0.377338	-7.00343	0.0200754	LOC100130264	uncharacterized LOC100130264
8174820	0.800565	0.707175	0.376897	-7.0036	0.0307916	C1GALT1C1	C1GALT1 specific chaperone 1
8082465	0.800602	0.707232	-0.376821	-7.00363	-0.0255921	EFCC1	EF-hand and coiled-coil domain containing 1
7895193	0.800741	0.707401	-0.376592	-7.00371	-0.0397568
7918424	0.800741	0.707415	0.376573	-7.00372	0.019619
7944720	0.800741	0.707427	-0.376558	-7.00373	-0.0256883
8018102	0.800785	0.70749	-0.376472	-7.00376	-0.022041	CPSF4L	cleavage and polyadenylation specific factor 4 like
8039474	0.800887	0.707604	0.376318	-7.00382	0.0270217	FAM71E2	family with sequence similarity 71 member E2
8109044	0.801072	0.707807	0.376044	-7.00392	0.0227556	SPINK6	serine peptidase inhibitor, Kazal type 6
7894831	0.801072	0.707816	0.376032	-7.00393	0.0593682
7964596	0.801093	0.707859	0.375974	-7.00395	0.0420278
7950726	0.801128	0.707914	0.3759	-7.00398	0.0264511	FAM181B	family with sequence similarity 181 member B
8063526	0.801149	0.707977	0.375814	-7.00401	0.0257306	FAM209A	family with sequence similarity 209 member A
8099717	0.801149	0.70798	0.375811	-7.00401	0.0600299
8001547	0.801419	0.708243	-0.375455	-7.00414	-0.0813601	PLLP	plasmolipin
7971359	0.801432	0.708279	-0.375408	-7.00416	-0.0216941
8170208	0.801443	0.708312	0.375362	-7.00418	0.0203289
7934083	0.801464	0.708355	0.375305	-7.0042	0.0334046	NEUROG3	neurogenin 3
8109475	0.801525	0.708434	-0.375198	-7.00424	-0.0267478	MRPL22	mitochondrial ribosomal protein L22
8168567	0.801654	0.708571	0.375013	-7.00431	0.0252176	POU3F4	POU class 3 homeobox 4
7992863	0.80167	0.70861	0.374961	-7.00433	0.032472	OR1F1	olfactory receptor family 1 subfamily F member 1
8059949	0.801897	0.708835	0.374657	-7.00444	0.0319294
7895845	0.801968	0.708921	0.374541	-7.00449	0.0460732
7955248	0.802005	0.708978	-0.374464	-7.00452	-0.0199895
7946023	0.802068	0.709058	-0.374356	-7.00456	-0.0327415	OR52A5	olfactory receptor family 52 subfamily A member 5
8068512	0.802162	0.709165	0.374211	-7.00461	0.0251952	RIPPLY3	ripply transcriptional repressor 3
8031690	0.802317	0.709331	0.373988	-7.00469	0.0172802	ZNF264	zinc finger protein 264
7900001	0.802317	0.709364	-0.373943	-7.00471	-0.0263637	TFAP2E	transcription factor AP-2 epsilon
8132458	0.802317	0.709375	0.373929	-7.00472	0.0240577	MRPL32	mitochondrial ribosomal protein L32
8079163	0.802468	0.709532	0.373716	-7.0048	0.0771894
8145797	0.802499	0.709584	0.373647	-7.00482	0.0313619
7912133	0.802699	0.709801	-0.373353	-7.00493	-0.0250816	LOC100129476	uncharacterized LOC100129476
7900119	0.802699	0.709812	-0.373339	-7.00494	-0.022809	THRAP3	thyroid hormone receptor associated protein 3
8092707	0.802699	0.709833	-0.373311	-7.00495	-0.0761743	P3H2	prolyl 3-hydroxylase 2
7893636	0.803065	0.710181	0.372842	-7.00512	0.036613
8076225	0.803214	0.710337	-0.372631	-7.0052	-0.0193186	RPS19BP1	ribosomal protein S19 binding protein 1
8052370	0.803269	0.71041	-0.372533	-7.00524	-0.0249412
8149296	0.803313	0.710472	-0.372448	-7.00527	-0.0222207	PINX1	PIN2/TERF1 interacting, telomerase inhibitor 1
7945086	0.803442	0.710611	0.372261	-7.00534	0.0238784	TIRAP	TIR domain containing adaptor protein
7894125	0.80345	0.710642	0.372219	-7.00536	0.0329981
7911793	0.803524	0.710731	0.372099	-7.0054	0.0363242	LINC00982	long intergenic non-protein coding RNA 982
8115064	0.803639	0.710857	0.371929	-7.00546	0.0218745
7907353	0.803684	0.710921	-0.371843	-7.0055	-0.021744	METTL13	methyltransferase like 13
8104788	0.803913	0.711148	-0.371537	-7.00561	-0.0813118	RAI14	retinoic acid induced 14
8165658	0.803951	0.711216	0.371446	-7.00564	0.100255	MTND2P28	mitochondrially encoded NADH:ubiquinone oxidoreductase core subunit 2 pseudogene 28
8000028	0.803951	0.711233	-0.371422	-7.00565	-0.0425976	DCUN1D3	defective in cullin neddylation 1 domain containing 3
7895494	0.803951	0.711254	0.371394	-7.00566	0.061589
8058514	0.803952	0.711299	0.371334	-7.00569	0.0256732
8077036	0.803952	0.711326	-0.371298	-7.0057	-0.0191303	DENND6B	DENN domain containing 6B
7895099	0.803952	0.711328	0.371295	-7.0057	0.0756194
8077879	0.804158	0.711534	0.371017	-7.0058	0.0299158	SYN2	synapsin II
7892779	0.804347	0.711726	0.370759	-7.0059	0.0866949
7895170	0.804402	0.711798	-0.370661	-7.00594	-0.0323607
8064242	0.804457	0.711871	-0.370563	-7.00597	-0.0292731	LINC00176	long intergenic non-protein coding RNA 176
8111212	0.804461	0.7119	-0.370525	-7.00599	-0.0336454
7921425	0.804461	0.711923	-0.370493	-7.006	-0.0362028
8170307	0.804462	0.711948	0.370459	-7.00601	0.0190289	SLITRK2	SLIT and NTRK like family member 2
8038192	0.804607	0.712113	0.370237	-7.00609	0.0202245	FUT1	fucosyltransferase 1 (H blood group)
8001666	0.804607	0.712126	-0.37022	-7.0061	-0.0212318	CSNK2A2	casein kinase 2 alpha 2
7943515	0.80466	0.712209	-0.370108	-7.00614	-0.0283875
8058342	0.80466	0.712223	0.370089	-7.00615	0.0488535
7956162	0.80466	0.712244	0.37006	-7.00616	0.0225419	ZC3H10	zinc finger CCCH-type containing 10
8014158	0.804755	0.712353	0.369915	-7.00621	0.0270289
7951004	0.804825	0.712455	0.369777	-7.00626	0.0433012	SMCO4	single-pass membrane protein with coiled-coil domains 4
7895927	0.804825	0.712463	-0.369765	-7.00627	-0.044984
8067121	0.804847	0.712527	0.36968	-7.0063	0.0230374	SUMO1P1	SUMO1 pseudogene 1
8109746	0.804847	0.712531	-0.369674	-7.0063	-0.0221089
8032576	0.804909	0.71261	0.369568	-7.00634	0.0252177	AES	amino-terminal enhancer of split
8042705	0.805	0.71273	0.369407	-7.0064	0.0320917	SMYD5	SMYD family member 5
7894709	0.805	0.712739	0.369394	-7.00641	0.0415979
7941255	0.805195	0.712936	-0.369128	-7.00651	-0.0237823	TIGD3	tigger transposable element derived 3
7895034	0.805227	0.712989	-0.369058	-7.00653	-0.032456
8058542	0.805331	0.713105	-0.368902	-7.00659	-0.0177877	C2orf80	chromosome 2 open reading frame 80
7925753	0.805351	0.713147	-0.368845	-7.00661	-0.0174286
8154012	0.805446	0.713262	-0.36869	-7.00667	-0.0247295	KANK1	KN motif and ankyrin repeat domains 1
7976322	0.805446	0.713292	0.368649	-7.00668	0.0902392	CHGA	chromogranin A
8171747	0.805446	0.713307	0.36863	-7.00669	0.0368329	EIF1AX	eukaryotic translation initiation factor 1A, X-linked
8023935	0.805446	0.713328	-0.368601	-7.0067	-0.0529578
8031573	0.805454	0.713359	0.368559	-7.00672	0.0274316	RFPL4A	ret finger protein like 4A
8075198	0.805475	0.713402	0.368501	-7.00674	0.0216344
7892719	0.80548	0.713431	-0.368463	-7.00675	-0.0557669
7896097	0.805486	0.71346	-0.368423	-7.00677	-0.0402518
8109663	0.805576	0.713564	0.368283	-7.00682	0.0210242	GABRA1	gamma-aminobutyric acid type A receptor alpha1 subunit
7902992	0.805901	0.713876	-0.367863	-7.00697	-0.0277817	RPAP2	RNA polymerase II associated protein 2
7952893	0.80593	0.713926	0.367796	-7.007	0.0244283	IQSEC3	IQ motif and Sec7 domain 3
7984684	0.805937	0.71403	0.367656	-7.00705	0.0266902
7984983	0.805937	0.71403	0.367656	-7.00705	0.0266902
7984987	0.805937	0.71403	0.367656	-7.00705	0.0266902
7990307	0.805937	0.71403	0.367656	-7.00705	0.0266902
8168729	0.805983	0.714104	-0.367556	-7.00709	-0.0252843
8112437	0.805983	0.714119	-0.367537	-7.00709	-0.0183085
8173928	0.806108	0.714254	-0.367355	-7.00716	-0.0356747
7914326	0.806119	0.714287	-0.36731	-7.00718	-0.024815	NKAIN1	Na+/K+ transporting ATPase interacting 1
8065388	0.806135	0.714326	0.367258	-7.0072	0.0242539	CST11	cystatin 11
7954613	0.806364	0.714553	0.366952	-7.00731	0.0272371	CCDC91	coiled-coil domain containing 91
8076569	0.806405	0.714614	-0.36687	-7.00734	-0.0318558	TTLL12	tubulin tyrosine ligase like 12
7896155	0.806415	0.714647	0.366826	-7.00735	0.0361649
7911335	0.806441	0.714719	-0.366729	-7.00739	-0.0612557
8165694	0.806441	0.714719	-0.366729	-7.00739	-0.0612557
8060432	0.806496	0.71481	-0.366606	-7.00744	-0.0319889	TGM3	transglutaminase 3
8097947	0.806496	0.714816	-0.366599	-7.00744	-0.0421573
7974799	0.806522	0.714863	0.366535	-7.00746	0.0335482	MNAT1	MNAT1, CDK activating kinase assembly factor
7974895	0.806553	0.714915	0.366465	-7.00749	0.0179224	LINC00643	long intergenic non-protein coding RNA 643
7965565	0.806745	0.715109	0.366204	-7.00758	0.0221215	USP44	ubiquitin specific peptidase 44
8147756	0.806883	0.715267	0.365992	-7.00766	0.0222716	BAALC	brain and acute leukemia, cytoplasmic
8119515	0.806883	0.71528	0.365975	-7.00767	0.0219196	GUCA1A	guanylate cyclase activator 1A
7893493	0.807004	0.715412	-0.365797	-7.00773	-0.0671561
8005231	0.807968	0.71629	-0.364616	-7.00817	-0.037165	FAM106CP///FAM106A	family with sequence similarity 106 member C, pseudogene///family with sequence similarity 106 member A
8038278	0.808035	0.71639	-0.364481	-7.00821	-0.0289431	LHB	luteinizing hormone beta polypeptide
7972661	0.808035	0.716398	0.364471	-7.00822	0.0297669
8009075	0.80808	0.716463	0.364384	-7.00825	0.0358924	TANC2	tetratricopeptide repeat, ankyrin repeat and coiled-coil containing 2
7999360	0.808194	0.716588	0.364216	-7.00831	0.0463464	RPL21P28///RPL21P19///RPL21	ribosomal protein L21 pseudogene 28///ribosomal protein L21 pseudogene 19///ribosomal protein L21
7956783	0.808221	0.716655	-0.364125	-7.00834	-0.0273995
7896281	0.808221	0.71666	-0.364118	-7.00835	-0.0566614
8056220	0.808284	0.716741	-0.36401	-7.00839	-0.0334457	AHCTF1P1///AHCTF1	AT-hook containing transcription factor 1 pseudogene 1///AT-hook containing transcription factor 1
8064831	0.808348	0.716822	0.363901	-7.00843	0.0288881
8117698	0.808436	0.71695	-0.36373	-7.00849	-0.0235057
7922406	0.808436	0.716966	-0.363708	-7.0085	-0.0431282	SNORD79	small nucleolar RNA, C/D box 79
7976755	0.808436	0.716972	0.363699	-7.0085	0.0235646	SLC25A47	solute carrier family 25 member 47
8054870	0.808542	0.717091	0.363539	-7.00856	0.0445448
8010622	0.808628	0.717197	-0.363397	-7.00861	-0.0226554
7896676	0.808628	0.717216	-0.363371	-7.00862	-0.0497951
8062844	0.80884	0.717428	-0.363086	-7.00872	-0.0288461	TTPAL	alpha tocopherol transfer protein like
7902493	0.809022	0.717622	0.362827	-7.00882	0.0341597	MIGA1	mitoguardin 1
8175016	0.809022	0.717638	-0.362804	-7.00883	-0.0243777	APLN	apelin
7967202	0.809083	0.717717	-0.362698	-7.00886	-0.0618859	RHOF	ras homolog family member F, filopodia associated
7895848	0.809169	0.717837	0.362537	-7.00892	0.0502625
7893967	0.809169	0.717842	-0.362531	-7.00893	-0.0452136
8048993	0.809335	0.718013	-0.3623	-7.00901	-0.0265279
8133976	0.809614	0.718285	-0.361936	-7.00914	-0.0293647	DBF4	DBF4 zinc finger
8091530	0.809715	0.718431	-0.361739	-7.00921	-0.040381	P2RY12	purinergic receptor P2Y12
8137183	0.809715	0.718439	0.361729	-7.00922	0.0246563	SSPO	SCO-spondin
7902685	0.809715	0.718448	0.361716	-7.00922	0.0200924
7905544	0.810036	0.718757	0.361302	-7.00937	0.0288183	SPRR1A	small proline rich protein 1A
7924686	0.810123	0.718859	-0.361165	-7.00942	-0.0238955	SDE2	SDE2 telomere maintenance homolog
7893551	0.810309	0.719048	-0.360912	-7.00951	-0.0322679
7941364	0.810509	0.71925	-0.36064	-7.00961	-0.0176334	PCNX3	pecanex homolog 3 (Drosophila)
7974737	0.810795	0.719528	0.360267	-7.00975	0.0181106	LRRC9	leucine rich repeat containing 9
7981385	0.810893	0.71964	0.360117	-7.0098	0.0249345
8056968	0.81094	0.719705	-0.360029	-7.00983	-0.0262579	LINC01116	long intergenic non-protein coding RNA 1116
8044278	0.810977	0.719762	-0.359952	-7.00986	-0.0276741	CCDC138	coiled-coil domain containing 138
7893918	0.81106	0.719861	0.35982	-7.00991	0.0753685
8132209	0.811162	0.719976	-0.359666	-7.00996	-0.0319605	ZNRF2P1	zinc and ring finger 2 pseudogene 1
7995237	0.811174	0.720011	0.359619	-7.00998	0.0261617	AHSP	alpha hemoglobin stabilizing protein
7895299	0.811223	0.720079	-0.359527	-7.01001	-0.01766
7894891	0.811245	0.720123	-0.359469	-7.01003	-0.0490282
7894801	0.811362	0.720251	0.359296	-7.0101	0.033044
7892811	0.811364	0.720277	0.359262	-7.01011	0.0357181
7939871	0.811434	0.720363	-0.359146	-7.01015	-0.0319596	OR4S1	olfactory receptor family 4 subfamily S member 1
7908694	0.811449	0.720421	-0.359069	-7.01018	-0.0382323	NAV1	neuron navigator 1
8133010	0.811449	0.720429	0.359058	-7.01018	0.0180969
8013523	0.811449	0.72045	0.35903	-7.01019	0.0724428
8067869	0.81145	0.720476	-0.358995	-7.0102	-0.036057	RBM11	RNA binding motif protein 11
7950983	0.811474	0.720543	-0.358905	-7.01024	-0.0492733	CHORDC1	cysteine and histidine rich domain containing 1
8127507	0.811474	0.720545	0.358902	-7.01024	0.0218323
7956419	0.811679	0.720752	-0.358624	-7.01034	-0.0222207
8150375	0.811971	0.721063	0.358207	-7.01049	0.0160651	ADAM3A	ADAM metallopeptidase domain 3A (pseudogene)
8070757	0.811971	0.721082	0.358182	-7.0105	0.0226259	TSPEAR	thrombospondin type laminin G domain and EAR repeats
7892733	0.811971	0.721085	-0.358178	-7.0105	-0.0740254
7893146	0.812079	0.721205	0.358017	-7.01056	0.035825
7930487	0.812083	0.721233	0.357979	-7.01057	0.023527	TECTB	tectorin beta
8064591	0.812126	0.721295	-0.357896	-7.0106	-0.0201476	LZTS3	leucine zipper tumor suppressor family member 3
7974811	0.812148	0.721339	-0.357837	-7.01062	-0.0236245
8157688	0.812221	0.721429	0.357717	-7.01066	0.0179916	OR1L6	olfactory receptor family 1 subfamily L member 6
7896110	0.812331	0.721551	-0.357553	-7.01072	-0.044635
8162047	0.812399	0.721635	0.35744	-7.01076	0.0200861	HNRNPK	heterogeneous nuclear ribonucleoprotein K
8098021	0.812584	0.72184	-0.357166	-7.01086	-0.0180324	GRIA2	glutamate ionotropic receptor AMPA type subunit 2
8019136	0.812584	0.721849	0.357153	-7.01087	0.0221461	TEPSIN	TEPSIN, adaptor related protein complex 4 accessory protein
7894594	0.81273	0.722003	-0.356947	-7.01094	-0.0532933
8023908	0.812785	0.722077	0.356848	-7.01098	0.0224184
7896604	0.812886	0.722191	-0.356695	-7.01103	-0.0398545
7892994	0.812978	0.722304	-0.356544	-7.01108	-0.0284461
8172387	0.812978	0.722334	-0.356503	-7.0111	-0.0160028	SSX5	SSX family member 5
8079931	0.812978	0.722345	-0.356488	-7.0111	-0.0172257	SLC38A3	solute carrier family 38 member 3
7895476	0.813051	0.722435	-0.356368	-7.01115	-0.0557825
7941594	0.813072	0.722478	0.35631	-7.01117	0.0224728	TMEM151A	transmembrane protein 151A
7894274	0.813113	0.722561	0.356199	-7.01121	0.0530204
7951670	0.813113	0.722612	0.356131	-7.01123	0.0180661
8071234	0.813113	0.722612	0.356131	-7.01123	0.0222423	SEPT5-GP1BB///SEPT5///GP1BB	SEPT5-GP1BB readthrough///septin 5///glycoprotein Ib platelet beta subunit
8041553	0.813113	0.722612	-0.35613	-7.01123	-0.0259286	GEMIN6	gem nuclear organelle associated protein 6
8036363	0.813207	0.72272	0.355986	-7.01128	0.0318222
7956159	0.813313	0.722839	-0.355826	-7.01134	-0.0234613	RPL41	ribosomal protein L41
8104307	0.81332	0.72287	0.355785	-7.01136	0.0271446	C5orf38	chromosome 5 open reading frame 38
7996498	0.813327	0.7229	0.355744	-7.01137	0.0244358	SLC9A5	solute carrier family 9 member A5
8118890	0.813336	0.722933	-0.3557	-7.01139	-0.0219328	SCUBE3	signal peptide, CUB domain and EGF like domain containing 3
8013068	0.813413	0.723025	0.355577	-7.01143	0.0143761	PLD6	phospholipase D family member 6
8153342	0.813452	0.723088	-0.355493	-7.01146	-0.0251436	LYPD2	LY6/PLAUR domain containing 2
8036676	0.813452	0.723109	0.355464	-7.01147	0.0237287	FBXO17	F-box protein 17
8160816	0.813572	0.723244	-0.355284	-7.01153	-0.0239363	ENHO	energy homeostasis associated
7969368	0.813572	0.723265	-0.355256	-7.01154	-0.0319834
8135268	0.813587	0.723303	0.355204	-7.01156	0.0409132	EIF4B	eukaryotic translation initiation factor 4B
8042466	0.813587	0.723327	0.355173	-7.01157	0.0154414
8018305	0.813657	0.723413	0.355057	-7.01162	0.0395062	HN1	hematological and neurological expressed 1
8039574	0.813732	0.723505	-0.354934	-7.01166	-0.0324482	ZSCAN5B	zinc finger and SCAN domain containing 5B
8054511	0.813766	0.723564	-0.354855	-7.01169	-0.0242363	LINC00116	long intergenic non-protein coding RNA 116
7951824	0.813766	0.723584	0.354828	-7.0117	0.0237539
7990892	0.813847	0.723701	0.354671	-7.01175	0.0235302
7893055	0.813847	0.723724	-0.35464	-7.01176	-0.0573836
8027383	0.813847	0.72373	0.354633	-7.01177	0.0173605
8031011	0.813933	0.723852	-0.35447	-7.01182	-0.0196667
8144397	0.813933	0.723879	-0.354433	-7.01184	-0.0578659	USP17L15///USP17L20///USP17L3///USP17L4///USP17L8///USP17L9P///USP17L6P///USP17L2	ubiquitin specific peptidase 17-like family member 15///ubiquitin specific peptidase 17-like family member 20///ubiquitin specific peptidase 17-like family member 3///ubiquitin specific peptidase 17-like family member 4///ubiquitin specific peptidase 17-like family member 8///ubiquitin specific peptidase 17-like family member 9, pseudogene///ubiquitin specific peptidase 17-like family member 6, pseudogene///ubiquitin specific peptidase 17-like family member 2
8149241	0.813933	0.723879	-0.354433	-7.01184	-0.0578659	USP17L15///USP17L20///USP17L3///USP17L4///USP17L8///USP17L9P///USP17L6P///USP17L2	ubiquitin specific peptidase 17-like family member 15///ubiquitin specific peptidase 17-like family member 20///ubiquitin specific peptidase 17-like family member 3///ubiquitin specific peptidase 17-like family member 4///ubiquitin specific peptidase 17-like family member 8///ubiquitin specific peptidase 17-like family member 9, pseudogene///ubiquitin specific peptidase 17-like family member 6, pseudogene///ubiquitin specific peptidase 17-like family member 2
8071717	0.814323	0.72425	0.353936	-7.01201	0.0204271	RGL4	ral guanine nucleotide dissociation stimulator like 4
8055297	0.814392	0.724337	-0.35382	-7.01206	-0.0238529	ANKRD30BL	ankyrin repeat domain 30B-like
8061742	0.814475	0.724435	-0.353689	-7.0121	-0.0152739	LOC149950	uncharacterized LOC149950
8004861	0.814542	0.72452	-0.353575	-7.01214	-0.0171443	ODF4	outer dense fiber of sperm tails 4
7969286	0.814605	0.7246	0.353468	-7.01218	0.0188661
8117138	0.81462	0.72465	-0.3534	-7.0122	-0.0208391
8176375	0.81462	0.724662	-0.353385	-7.01221	-0.176722	RPS4Y1	ribosomal protein S4, Y-linked 1
8049540	0.814671	0.724732	-0.353291	-7.01224	-0.034231	LRRFIP1	LRR binding FLII interacting protein 1
8015037	0.814809	0.724892	0.353077	-7.01232	0.0231451
7893223	0.814809	0.72491	-0.353052	-7.01233	-0.0787635
7896051	0.814809	0.724928	0.353029	-7.01234	0.0538002
8040270	0.815054	0.725171	-0.352703	-7.01245	-0.0217523	C2orf50	chromosome 2 open reading frame 50
8107098	0.815196	0.725322	-0.352502	-7.01252	-0.0466581
7893259	0.815222	0.72537	0.352438	-7.01254	0.050805
8091877	0.815404	0.725555	0.352189	-7.01263	0.0196685
8088322	0.815422	0.725596	0.352134	-7.01265	0.0147619	DNAH12	dynein axonemal heavy chain 12
7966321	0.815447	0.725649	-0.352064	-7.01268	-0.0393603	GPN3	GPN-loop GTPase 3
7896535	0.815447	0.725667	-0.352039	-7.01269	-0.0518154
7955997	0.815572	0.725803	-0.351858	-7.01275	-0.0422179	OR6C76	olfactory receptor family 6 subfamily C member 76
8109908	0.81561	0.725862	-0.351779	-7.01278	-0.0231144	LINC01366	long intergenic non-protein coding RNA 1366
8055604	0.815615	0.725929	0.351689	-7.01281	0.0199869
7945652	0.815615	0.725938	0.351677	-7.01281	0.030959	KRTAP5-3	keratin associated protein 5-3
8013089	0.815615	0.725941	0.351672	-7.01281	0.0251867
7895706	0.815615	0.725964	-0.351642	-7.01283	-0.0351054
7998843	0.815703	0.726088	0.351476	-7.01288	0.021389	PRSS27	protease, serine 27
7912535	0.815703	0.726091	0.351472	-7.01289	0.0512339
8097262	0.815715	0.726127	-0.351424	-7.0129	-0.0296351	SPATA5	spermatogenesis associated 5
8105731	0.815731	0.72617	-0.351367	-7.01292	-0.0197089	LOC401191	uncharacterized LOC401191
8106921	0.815731	0.72619	-0.35134	-7.01293	-0.0266155
8047736	0.815744	0.726226	0.351291	-7.01295	0.0389656
8138088	0.815752	0.726258	-0.351249	-7.01296	-0.0242463	FAM220A	family with sequence similarity 220 member A
7895305	0.815794	0.726319	0.351167	-7.01299	0.0391472
7963739	0.815857	0.726423	0.351028	-7.01304	0.0368063
8071861	0.815857	0.726425	-0.351025	-7.01304	-0.0297377	SUSD2	sushi domain containing 2
7972672	0.815876	0.726466	0.35097	-7.01306	0.0253029	CCDC168	coiled-coil domain containing 168
7972001	0.815986	0.726588	-0.350807	-7.01312	-0.0196786
7895995	0.816028	0.726665	0.350704	-7.01316	0.0759386
8047185	0.816028	0.726676	-0.35069	-7.01316	-0.0319061
8075458	0.81603	0.726701	-0.350656	-7.01317	-0.0180792
7918923	0.816043	0.726738	0.350607	-7.01319	0.0541498
7895666	0.816099	0.726841	0.350468	-7.01324	0.0303798
7910692	0.816099	0.726878	-0.350419	-7.01326	-0.0171592
8103906	0.816099	0.726884	0.350411	-7.01326	0.0228174	LOC728175	uncharacterized LOC728175
8075569	0.816099	0.72691	-0.350377	-7.01327	-0.0255007	SLC5A4	solute carrier family 5 member 4
8023876	0.816099	0.726918	-0.350367	-7.01327	-0.0231228	SMIM21	small integral membrane protein 21
7933976	0.816099	0.726943	-0.350332	-7.01329	-0.0329986
8161467	0.816099	0.726959	0.350311	-7.01329	0.0284693	FAM74A6///FAM74A4///FAM74A1	family with sequence similarity 74 member A6///family with sequence similarity 74 member A4///family with sequence similarity 74 member A1
7959078	0.816171	0.72705	0.350189	-7.01334	0.0313979
7894503	0.816171	0.727079	0.350151	-7.01335	0.0384317
8027746	0.816171	0.727097	0.350127	-7.01336	0.045528
8092404	0.816244	0.727187	0.350006	-7.0134	0.0170661	MAP6D1	MAP6 domain containing 1
8049243	0.816355	0.72731	-0.349841	-7.01346	-0.0280356	NEU2	neuraminidase 2
8011291	0.816363	0.727342	-0.349799	-7.01347	-0.0279495
8053449	0.816499	0.727487	-0.349604	-7.01354	-0.0173168	TMEM150A	transmembrane protein 150A
7929114	0.816516	0.727527	-0.349552	-7.01356	-0.0207805
7893591	0.816595	0.727622	0.349424	-7.01361	0.0359155
8008834	0.816613	0.727686	0.349338	-7.01364	0.0190332	CLTC	clathrin heavy chain
8162247	0.816613	0.727687	0.349337	-7.01364	0.0295108
7980306	0.816641	0.727737	0.34927	-7.01366	0.0220621
7896088	0.816918	0.728033	0.348875	-7.0138	0.0451221
7938746	0.816918	0.728034	0.348874	-7.0138	0.0239433	MRGPRX4	MAS related GPR family member X4
8013833	0.816918	0.728057	0.348843	-7.01381	0.02063	SEZ6	seizure related 6 homolog
7911243	0.816962	0.728121	-0.348757	-7.01384	-0.0206765	OR2AK2	olfactory receptor family 2 subfamily AK member 2
7896293	0.817066	0.728254	-0.34858	-7.0139	-0.0644384
8175860	0.817066	0.728263	0.348568	-7.01391	0.0248678	PDZD4	PDZ domain containing 4
8151123	0.817166	0.728377	0.348415	-7.01396	0.0177108	PTTG3P	pituitary tumor-transforming 3, pseudogene
7895434	0.817204	0.728435	-0.348338	-7.01399	-0.0485936
7922400	0.817303	0.728548	-0.348187	-7.01404	-0.0515145	SNORD81	small nucleolar RNA, C/D box 81
8021645	0.81732	0.728601	-0.348117	-7.01406	-0.020821	SERPINB10	serpin family B member 10
8174469	0.81732	0.728613	0.348101	-7.01407	0.0263907	KCNE5	potassium voltage-gated channel subfamily E regulatory subunit 5
7948115	0.817416	0.728733	0.34794	-7.01412	0.0266647	OR5F1	olfactory receptor family 5 subfamily F member 1
7893350	0.817416	0.728747	0.34792	-7.01413	0.0432676
8137953	0.817444	0.728812	-0.347834	-7.01416	-0.0186901	TNRC18	trinucleotide repeat containing 18
7893137	0.817444	0.728851	-0.347782	-7.01418	-0.0336994
8146685	0.817444	0.728874	-0.34775	-7.01419	-0.0411423	RRS1	ribosome biogenesis regulator homolog
7927202	0.817444	0.728882	-0.347741	-7.01419	-0.0351165	ZNF22	zinc finger protein 22
8093792	0.817444	0.728895	0.347723	-7.0142	0.0212899	HGFAC	HGF activator
8037495	0.817483	0.728975	-0.347616	-7.01424	-0.0173935	ZNF296///ZNF296	zinc finger protein 296///zinc finger protein 296
8090314	0.817483	0.728978	0.347611	-7.01424	0.0560203	ALDH1L1	aldehyde dehydrogenase 1 family member L1
8126135	0.817484	0.729004	0.347577	-7.01425	0.0306587	GLO1	glyoxalase I
8040428	0.817511	0.729053	0.347512	-7.01427	0.0303687
7906175	0.817535	0.729099	0.347451	-7.01429	0.0284948
8039947	0.817543	0.729142	0.347393	-7.01432	0.0244026	SRSF10	serine and arginine rich splicing factor 10
7895272	0.817543	0.729182	0.34734	-7.01433	0.0253162
8029521	0.817543	0.729191	-0.347328	-7.01434	-0.0214681	TOMM40	translocase of outer mitochondrial membrane 40
7996137	0.817543	0.729204	-0.34731	-7.01434	-0.0147653	KATNB1	katanin regulatory subunit B1
8165498	0.817679	0.72939	0.347062	-7.01443	0.0237239	FAM166A	family with sequence similarity 166 member A
7928870	0.817679	0.729403	-0.347045	-7.01444	-0.0317564
8095703	0.817679	0.72941	0.347036	-7.01444	0.0287928
7919047	0.817679	0.729424	0.347016	-7.01445	0.020002
8093112	0.817765	0.729525	0.346881	-7.01449	0.0355635	UBXN7	UBX domain protein 7
8169443	0.817819	0.729598	-0.346784	-7.01453	-0.0300578
8000638	0.817932	0.729759	0.346568	-7.0146	0.0465196	SMG1P3///SMG1P1///SMG1P5///SMG1	SMG1P3, nonsense mediated mRNA decay associated PI3K related kinase pseudogene 3///SMG1P1, nonsense mediated mRNA decay associated PI3K related kinase pseudogene 1///SMG1P5, nonsense mediated mRNA decay associated PI3K related kinase pseudogene 5///SMG1, nonsense mediated mRNA decay associated PI3K related kinase
7954787	0.817932	0.729797	-0.346518	-7.01462	-0.0303036
7894884	0.817932	0.729805	-0.346508	-7.01462	-0.0239136
8011110	0.817932	0.729836	-0.346466	-7.01464	-0.0312968
8080878	0.817932	0.729845	0.346454	-7.01464	0.0228203	ATXN7	ataxin 7
7969179	0.817932	0.729851	0.346446	-7.01464	0.0396225	RNASEH2B	ribonuclease H2 subunit B
8130185	0.817932	0.729871	-0.346419	-7.01465	-0.0248222	ZBTB2	zinc finger and BTB domain containing 2
7895398	0.81796	0.729932	0.346337	-7.01468	0.043488
7895132	0.81796	0.729945	-0.34632	-7.01469	-0.0490932
7893180	0.817975	0.729983	0.34627	-7.01471	0.027783
8118498	0.817998	0.730028	0.346209	-7.01473	0.02288	CYP21A1P///CYP21A2	cytochrome P450 family 21 subfamily A member 1, pseudogene///cytochrome P450 family 21 subfamily A member 2
7939952	0.818618	0.730629	-0.345408	-7.01501	-0.0260219
7893018	0.818618	0.730631	0.345404	-7.01501	0.0580236
7937876	0.818812	0.730829	-0.345141	-7.0151	-0.020754
7961875	0.818826	0.730866	-0.34509	-7.01511	-0.018676	LMNTD1	lamin tail domain containing 1
8006005	0.818863	0.730923	0.345014	-7.01514	0.0189619	PIPOX	pipecolic acid and sarcosine oxidase
8173752	0.818974	0.731048	0.344848	-7.0152	0.0156351	ZCCHC5	zinc finger CCHC-type containing 5
7912531	0.819004	0.731115	0.344758	-7.01523	0.0145639
7959131	0.819004	0.731123	-0.344747	-7.01523	-0.0242011	BICDL1	BICD family like cargo adaptor 1
8149165	0.819018	0.731186	-0.344664	-7.01526	-0.0453058	LINC00965///LINC00965	long intergenic non-protein coding RNA 965///long intergenic non-protein coding RNA 965
8149167	0.819018	0.731186	-0.344664	-7.01526	-0.0453058	LINC00965///LINC00965	long intergenic non-protein coding RNA 965///long intergenic non-protein coding RNA 965
7962201	0.819233	0.731402	0.344375	-7.01536	0.0192717
8170794	0.819266	0.731456	-0.344303	-7.01539	-0.0251426	AVPR2	arginine vasopressin receptor 2
8067946	0.819501	0.731691	-0.34399	-7.0155	-0.0198905	MIR125B2	microRNA 125b-2
8143984	0.819627	0.731835	0.343797	-7.01556	0.0247601
7895224	0.819627	0.731873	-0.343746	-7.01558	-0.0394856
7893091	0.819627	0.7319	-0.34371	-7.01559	-0.0510883
7893411	0.819627	0.731905	0.343704	-7.01559	0.03191
8093756	0.819627	0.731946	0.343649	-7.01561	0.0223536	MSANTD1	Myb/SANT DNA binding domain containing 1
8078136	0.819627	0.731966	-0.343623	-7.01562	-0.0385693
7892518	0.819627	0.731975	-0.343611	-7.01563	-0.0332158
8155440	0.819722	0.73211	0.34343	-7.01569	0.0197805	FOXD4L5///FOXD4L6///FOXD4L3///FOXD4L1///FOXD4	forkhead box D4-like 5///forkhead box D4-like 6///forkhead box D4-like 3///forkhead box D4-like 1///forkhead box D4
8161583	0.819722	0.73211	0.34343	-7.01569	0.0197805	FOXD4L5///FOXD4L6///FOXD4L3///FOXD4L1///FOXD4	forkhead box D4-like 5///forkhead box D4-like 6///forkhead box D4-like 3///forkhead box D4-like 1///forkhead box D4
8177081	0.819722	0.73216	0.343364	-7.01571	0.0241924
8005132	0.819722	0.732167	0.343355	-7.01571	0.0268382	MEIS3///MEIS3P1	Meis homeobox 3///Meis homeobox 3 pseudogene 1
7984001	0.819722	0.732183	-0.343333	-7.01572	-0.0911825	GCNT3	glucosaminyl (N-acetyl) transferase 3, mucin type
8083939	0.819732	0.732217	-0.343287	-7.01574	-0.0217295
8074371	0.819751	0.732259	0.343232	-7.01576	0.0149436	DGCR14	DiGeorge syndrome critical region gene 14
8080980	0.819773	0.732315	0.343156	-7.01578	0.0254769	EBLN2	endogenous Bornavirus-like nucleoprotein 2
7972180	0.819773	0.732328	-0.34314	-7.01579	-0.0261004	RNF219	ring finger protein 219
7927745	0.819862	0.732432	0.343001	-7.01584	0.0144133
8097030	0.819917	0.732506	-0.342902	-7.01587	-0.0346599
7950195	0.819989	0.732595	-0.342784	-7.01591	-0.0246681	MIR139	microRNA 139
8154719	0.820002	0.732631	0.342736	-7.01593	0.0198075
7894888	0.82013	0.73277	-0.342551	-7.01599	-0.0402746
8017150	0.820234	0.732887	-0.342394	-7.01604	-0.0290724	TUBD1	tubulin delta 1
7892635	0.820262	0.732937	0.342327	-7.01607	0.0309267
7977456	0.820354	0.733044	-0.342185	-7.01612	-0.0415785	POTEB3///LOC102723502///POTEB///LOC100288966///POTEB2///POTEF///POTEJ///POTEM///POTEE///POTEKP///POTEG///POTEC///POTED///POTEH	POTE ankyrin domain family member B3///POTE ankyrin domain family member B-like///POTE ankyrin domain family member B///POTE ankyrin domain family member D-like///POTE ankyrin domain family member B2///POTE ankyrin domain family member F///POTE ankyrin domain family member J///POTE ankyrin domain family member M///POTE ankyrin domain family member E///POTE ankyrin domain family member K, pseudogene///POTE ankyrin domain family member G///POTE ankyrin domain family member C///POTE ankyrin domain family member D///POTE ankyrin domain family member H
7893575	0.820466	0.733169	0.342019	-7.01617	0.050635
8110486	0.82052	0.733242	0.34192	-7.01621	0.0215459	ZNF879	zinc finger protein 879
7941469	0.820577	0.733317	0.341821	-7.01624	0.0204654	TSGA10IP	testis specific 10 interacting protein
7985981	0.820641	0.73341	0.341696	-7.01628	0.0200143
7893525	0.820641	0.733439	0.341658	-7.0163	0.0383004
7973108	0.820641	0.733449	-0.341645	-7.0163	-0.0261322	ECRP///ECRP	ribonuclease A family member 2 pseudogene///ribonuclease A family member 2 pseudogene
7895400	0.820662	0.733492	-0.341587	-7.01632	-0.0408188
8034821	0.820856	0.73369	-0.341323	-7.01641	-0.0225684	PTGER1	prostaglandin E receptor 1
7947110	0.820997	0.733841	0.341122	-7.01648	0.0437494	E2F8	E2F transcription factor 8
7915919	0.821157	0.734042	0.340854	-7.01657	0.0253377	TAL1///TAL1	TAL bHLH transcription factor 1, erythroid differentiation factor///TAL bHLH transcription factor 1, erythroid differentiation factor
7892932	0.821157	0.734101	-0.340775	-7.0166	-0.0473536
8111932	0.821157	0.734108	0.340766	-7.0166	0.0999655	CCL28	C-C motif chemokine ligand 28
7896094	0.821157	0.734127	-0.34074	-7.01661	-0.0466841
7894451	0.821157	0.734166	-0.340688	-7.01663	-0.068709
7948310	0.821157	0.734192	0.340654	-7.01664	0.0222784	OR9I1	olfactory receptor family 9 subfamily I member 1
8064319	0.821157	0.734193	-0.340653	-7.01664	-0.0313753	DEFB128	defensin beta 128
7986763	0.821157	0.734197	0.340647	-7.01664	0.0227414
8124510	0.821157	0.734206	-0.340635	-7.01665	-0.0420272	HIST1H2BL	histone cluster 1, H2bl
8161421	0.821174	0.73426	-0.340564	-7.01667	-0.0240885
8036867	0.821174	0.734271	-0.340549	-7.01668	-0.0164778	C19orf47	chromosome 19 open reading frame 47
7906370	0.821291	0.734426	-0.340342	-7.01675	-0.0202406
8121553	0.821291	0.734445	0.340317	-7.01676	0.017792	RFPL4B	ret finger protein like 4B
8031441	0.821291	0.734449	-0.340311	-7.01676	-0.0234103	BRSK1	BR serine/threonine kinase 1
7976055	0.821343	0.734521	-0.340216	-7.01679	-0.0256808
8106189	0.821374	0.734573	-0.340147	-7.01681	-0.0265553
8004694	0.821623	0.734844	0.339786	-7.01694	0.0291148	CYB5D1	cytochrome b5 domain containing 1
7976160	0.821623	0.734853	-0.339774	-7.01694	-0.030043	TDP1	tyrosyl-DNA phosphodiesterase 1
8058971	0.821623	0.73487	0.339751	-7.01695	0.0195717
7986385	0.821653	0.734921	0.339682	-7.01697	0.0269538	SYNM	synemin
7920839	0.82177	0.735051	-0.339509	-7.01703	-0.0195085	RIT1	Ras like without CAAX 1
7922821	0.821903	0.735209	0.3393	-7.0171	0.0270768
8002051	0.821903	0.735235	-0.339264	-7.01711	-0.0187221	AGRP	agouti related neuropeptide
8038584	0.821903	0.735244	-0.339252	-7.01712	-0.0237357	LRRC4B	leucine rich repeat containing 4B
8157139	0.822079	0.735426	-0.339009	-7.0172	-0.0323199
8164396	0.822212	0.73557	0.338817	-7.01727	0.0168189	MIR199B	microRNA 199b
7904867	0.822212	0.735619	0.338752	-7.01729	0.0218342
7904946	0.822212	0.735619	0.338752	-7.01729	0.0218342
7895764	0.822237	0.735666	0.33869	-7.01731	0.0240073
8133209	0.82225	0.735714	0.338627	-7.01733	0.0231091	SPDYE16///SPDYE2B///SPDYE6///SPDYE8P///SPDYE2///SPDYE3///SPDYE7P///SPDYE1	speedy/RINGO cell cycle regulator family member E16///speedy/RINGO cell cycle regulator family member E2B///speedy/RINGO cell cycle regulator family member E6///speedy/RINGO cell cycle regulator family member E8, pseudogene///speedy/RINGO cell cycle regulator family member E2///speedy/RINGO cell cycle regulator family member E3///speedy/RINGO cell cycle regulator family member E7, pseudogene///speedy/RINGO cell cycle regulator family member E1
8104124	0.82225	0.735739	-0.338592	-7.01734	-0.0253302	FRG2C///FRG2EP///FRG2///FRG2B	FSHD region gene 2 family member C///FSHD region gene 2 family member E, pseudogene///FSHD region gene 2///FSHD region gene 2 family member B
7965769	0.82225	0.735752	0.338575	-7.01735	0.040306	SLC5A8	solute carrier family 5 member 8
8002967	0.822261	0.735787	0.338529	-7.01736	0.0181116
8163731	0.822337	0.735879	0.338406	-7.01741	0.0382594
8144669	0.822385	0.735947	0.338316	-7.01744	0.04896	FDFT1///FDFT1	farnesyl-diphosphate farnesyltransferase 1///farnesyl-diphosphate farnesyltransferase 1
7892961	0.822458	0.736037	0.338196	-7.01748	0.0510462
7892769	0.82254	0.736135	-0.338065	-7.01752	-0.0220064
7962760	0.822552	0.73617	0.338018	-7.01754	0.0348576	SENP1	SUMO1/sentrin specific peptidase 1
8005512	0.822552	0.736196	0.337985	-7.01755	0.0262571	PRPSAP2	phosphoribosyl pyrophosphate synthetase associated protein 2
8042159	0.822684	0.736357	-0.33777	-7.01762	-0.0176325
8180370	0.822684	0.736378	-0.337742	-7.01763	-0.01737	FAM207A	family with sequence similarity 207 member A
7962831	0.822684	0.736388	0.337729	-7.01764	0.0225711	CCNT1	cyclin T1
8025183	0.822696	0.73644	0.33766	-7.01766	0.0210331	MCOLN1	mucolipin 1
7918759	0.822696	0.736448	0.337649	-7.01766	0.0219717	BCAS2	breast carcinoma amplified sequence 2
7905505	0.822765	0.736535	0.337533	-7.0177	0.0251514	LCE2B	late cornified envelope 2B
7893727	0.822776	0.736569	-0.337487	-7.01772	-0.0164363
8140386	0.822856	0.736666	0.337359	-7.01776	0.0296269	STYXL1	serine/threonine/tyrosine interacting-like 1
7939237	0.822887	0.73673	-0.337273	-7.01779	-0.0284408	KIAA1549L	KIAA1549 like
8030842	0.822887	0.736742	-0.337257	-7.0178	-0.0309822	MIR99B	microRNA 99b
8136388	0.8229	0.736779	0.337208	-7.01781	0.0497571	TMEM140	transmembrane protein 140
7946078	0.82292	0.736822	0.337151	-7.01783	0.0210218	UBQLN3	ubiquilin 3
8167601	0.823049	0.736962	-0.336965	-7.01789	-0.0243612	USP27X	ubiquitin specific peptidase 27, X-linked
7944603	0.82309	0.737023	-0.336883	-7.01792	-0.0168641	GRIK4	glutamate ionotropic receptor kainate type subunit 4
8137931	0.823094	0.737077	0.336812	-7.01795	0.0240538	MMD2	monocyte to macrophage differentiation associated 2
7959946	0.823094	0.737114	-0.336762	-7.01796	-0.0224784	MMP17	matrix metallopeptidase 17
8053496	0.823094	0.737126	-0.336746	-7.01797	-0.021153	POLR1A///POLR1A	RNA polymerase I subunit A///RNA polymerase I subunit A
7893134	0.823094	0.737126	-0.336746	-7.01797	-0.0304524
7951347	0.823324	0.737356	0.336439	-7.01807	0.0268629
8172656	0.823362	0.737435	-0.336334	-7.01811	-0.0226413
8000156	0.823362	0.737442	0.336325	-7.01811	0.0463351	SMG1P3///SMG1P1///SMG1P5///SMG1	SMG1P3, nonsense mediated mRNA decay associated PI3K related kinase pseudogene 3///SMG1P1, nonsense mediated mRNA decay associated PI3K related kinase pseudogene 1///SMG1P5, nonsense mediated mRNA decay associated PI3K related kinase pseudogene 5///SMG1, nonsense mediated mRNA decay associated PI3K related kinase
8040426	0.823362	0.737465	0.336294	-7.01812	0.0146577
8117624	0.823514	0.737626	-0.33608	-7.01819	-0.0149217
7947394	0.823541	0.737744	-0.335923	-7.01825	-0.0182854
7930927	0.823541	0.737745	-0.335922	-7.01825	-0.0271091	INPP5F	inositol polyphosphate-5-phosphatase F
7974687	0.823541	0.737762	0.3359	-7.01825	0.0308315
7929711	0.823541	0.737772	0.335886	-7.01826	0.0214264	GOLGA7B	golgin A7 family member B
7893998	0.823541	0.737774	-0.335884	-7.01826	-0.0335657
7894443	0.823712	0.737952	0.335646	-7.01834	0.0359818
7979031	0.823749	0.73801	-0.33557	-7.01837	-0.0324159
8156354	0.823787	0.738069	0.335491	-7.01839	0.0201322
8045962	0.82379	0.738097	-0.335454	-7.0184	-0.019468	TBR1	T-box, brain 1
8077204	0.823932	0.738248	0.335253	-7.01847	0.0206876	APOC3	apolipoprotein C3
8103458	0.824023	0.738366	-0.335096	-7.01852	-0.0269707
7893869	0.824023	0.738379	-0.335078	-7.01853	-0.0332633
7907058	0.824117	0.738489	-0.334933	-7.01858	-0.024686	POU2F1	POU class 2 homeobox 1
8116130	0.824122	0.738518	-0.334894	-7.01859	-0.0193543	FAM153C///FAM153A///FAM153B	family with sequence similarity 153, member C///family with sequence similarity 153 member A///family with sequence similarity 153 member B
8071361	0.824217	0.738627	-0.334749	-7.01864	-0.0315137	LOC729461///FAM230B///FAM230C	uncharacterized LOC729461///family with sequence similarity 230 member B (non-protein coding)///family with sequence similarity 230 member C
7895243	0.824316	0.738741	0.334597	-7.01869	0.0390293
7892600	0.824354	0.7388	-0.334518	-7.01872	-0.033586
7944363	0.824454	0.738915	0.334366	-7.01877	0.0192018
8099140	0.824654	0.739119	0.334094	-7.01886	0.0160181
8102200	0.824654	0.739143	-0.334062	-7.01887	-0.027489	DKK2	dickkopf WNT signaling pathway inhibitor 2
7992716	0.82468	0.739192	0.333998	-7.01889	0.0255905	PRSS41	protease, serine 41
7994052	0.824716	0.739248	0.333922	-7.01892	0.0226621	HS3ST2	heparan sulfate-glucosamine 3-sulfotransferase 2
8097955	0.824758	0.739311	0.333839	-7.01895	0.0609597
8025124	0.824832	0.739408	-0.33371	-7.01899	-0.0328549	LOC100034248///FLJ25758	uncharacterized LOC100034248///microtubule affinity regulating kinase 1 pseudogene
8055594	0.824832	0.739439	-0.333669	-7.019	-0.0514472
7911897	0.824832	0.739451	0.333652	-7.01901	0.0184174	C1orf174	chromosome 1 open reading frame 174
7957008	0.824968	0.739598	0.333457	-7.01907	0.0235672	CPSF6	cleavage and polyadenylation specific factor 6
8137474	0.825065	0.739719	0.333296	-7.01913	0.0185622	ACTR3B	ARP3 actin related protein 3 homolog B
7911199	0.825065	0.739752	0.333253	-7.01914	0.0285294	GCSAML	germinal center associated signaling and motility like
7914630	0.825065	0.739765	-0.333236	-7.01915	-0.016472	TRIM62	tripartite motif containing 62
8167526	0.825065	0.739784	-0.33321	-7.01916	-0.039048	GAGE10///GAGE12D///GAGE8///GAGE12F///GAGE2A///GAGE12H///GAGE12E///GAGE12B///GAGE12C///GAGE2D///GAGE12J///GAGE12G///GAGE13///GAGE2B///GAGE2E///GAGE12I///GAGE7///GAGE6///GAGE5///GAGE4///GAGE3///GAGE2C///GAGE1	G antigen 10///G antigen 12D///G antigen 8///G antigen 12F///G antigen 2A///G antigen 12H///G antigen 12E///G antigen 12B///G antigen 12C///G antigen 2D///G antigen 12J///G antigen 12G///G antigen 13///G antigen 2B///G antigen 2E///G antigen 12I///G antigen 7///G antigen 6///G antigen 5///G antigen 4///G antigen 3///G antigen 2C///G antigen 1
8012226	0.825434	0.74014	-0.332737	-7.01931	-0.0129179	FXR2	FMR1 autosomal homolog 2
8166059	0.825501	0.740225	-0.332624	-7.01935	-0.0569089	TLR7	toll like receptor 7
8070603	0.825529	0.740294	-0.332532	-7.01938	-0.0355384	RSPH1	radial spoke head 1 homolog
7892674	0.825529	0.7403	-0.332525	-7.01939	-0.0389428
8024527	0.825531	0.740331	0.332483	-7.0194	0.0179569	ZNF556	zinc finger protein 556
7935510	0.825531	0.740351	-0.332456	-7.01941	-0.0164162	MORN4	MORN repeat containing 4
7904281	0.82555	0.740393	0.3324	-7.01943	0.0164332	C1orf137	chromosome 1 open reading frame 137
7979085	0.825657	0.740514	0.33224	-7.01948	0.0541898	PYGL	phosphorylase, glycogen, liver
7965384	0.825779	0.740648	-0.332062	-7.01954	-0.0177023	CCER1	coiled-coil glutamate rich protein 1
7921429	0.825871	0.740767	0.331904	-7.01959	0.0280369	OR6N2	olfactory receptor family 6 subfamily N member 2
7893199	0.825871	0.740781	0.331885	-7.0196	0.0243793
7991546	0.825871	0.740805	0.331853	-7.01961	0.0202924	CERS3	ceramide synthase 3
7970392	0.825905	0.740861	-0.331779	-7.01963	-0.140588
7960878	0.825985	0.740957	0.331651	-7.01968	0.025593	POU5F1P3///POU5F1P3	POU class 5 homeobox 1 pseudogene 3///POU class 5 homeobox 1 pseudogene 3
8180416	0.826127	0.741116	-0.33144	-7.01975	-0.0238284	OR3A2	olfactory receptor family 3 subfamily A member 2
8012220	0.826127	0.741134	0.331415	-7.01976	0.0214285	SOX15	SRY-box 15
7894960	0.826143	0.741173	0.331364	-7.01977	0.0535446
7996651	0.826204	0.741262	0.331246	-7.01981	0.0256086	C16orf86	chromosome 16 open reading frame 86
8042109	0.826204	0.741278	-0.331224	-7.01982	-0.0376283
8004532	0.826254	0.741347	0.331132	-7.01985	0.0196816
8116020	0.826332	0.741443	-0.331006	-7.01989	-0.0213742	LMAN2	lectin, mannose binding 2
7944791	0.826623	0.741728	-0.330626	-7.02002	-0.0307893
8173917	0.826645	0.741773	0.330567	-7.02004	0.0230716	NAP1L3	nucleosome assembly protein 1 like 3
8118990	0.826661	0.741812	-0.330515	-7.02005	-0.0241619	CLPSL2	colipase like 2
7893665	0.826864	0.742019	0.33024	-7.02015	0.0440861
8097096	0.827112	0.742275	0.3299	-7.02026	0.0514362
8048146	0.827112	0.742292	-0.329878	-7.02027	-0.0202286	XRCC5	X-ray repair cross complementing 5
8121605	0.82712	0.742354	0.329795	-7.02029	0.0183488	FAM26D	family with sequence similarity 26 member D
8015955	0.82712	0.742372	0.329771	-7.0203	0.0203044	ATXN7L3	ataxin 7 like 3
8052018	0.82712	0.742373	0.32977	-7.0203	0.0250528	KCNK12	potassium two pore domain channel subfamily K member 12
7948399	0.827214	0.742494	-0.329609	-7.02035	-0.0219533	PATL1	PAT1 homolog 1, processing body mRNA decay factor
7979127	0.827214	0.742508	0.329591	-7.02036	0.0261813
7894745	0.827296	0.742606	-0.329461	-7.0204	-0.0473166
7896397	0.827311	0.742662	0.329386	-7.02043	0.0277416
7895824	0.827311	0.742681	-0.329361	-7.02044	-0.0138899
7983677	0.827311	0.742694	0.329343	-7.02044	0.0312229
7895268	0.827345	0.742749	0.32927	-7.02047	0.0161666
7973369	0.827441	0.742861	-0.329122	-7.02051	-0.0249572	PSMB11	proteasome subunit beta 11
8112388	0.827494	0.74295	0.329004	-7.02055	0.0229812	TRIM23	tripartite motif containing 23
7943319	0.827494	0.742964	0.328985	-7.02056	0.017027	CNTN5	contactin 5
7894536	0.827494	0.743017	-0.328915	-7.02058	-0.0309984
8000399	0.827494	0.74303	0.328898	-7.02059	0.0179235	ZKSCAN2	zinc finger with KRAB and SCAN domains 2
8028744	0.827494	0.743061	0.328857	-7.0206	0.0258608	LGALS17A	galectin 14 pseudogene
7893042	0.827494	0.743076	0.328836	-7.02061	0.0357031
8076747	0.827494	0.743082	-0.328829	-7.02061	-0.0202911	LOC642648	translation initiation factor IF-2
8075906	0.827636	0.743235	0.328626	-7.02068	0.023875	SSTR3	somatostatin receptor 3
8058912	0.827657	0.743278	0.328568	-7.0207	0.0199517
8117563	0.827844	0.743471	-0.328312	-7.02078	-0.0246861
7892774	0.827935	0.743589	0.328156	-7.02083	0.0439823
7896398	0.827935	0.743603	-0.328137	-7.02084	-0.0302153
7894116	0.828021	0.743704	0.328002	-7.02088	0.0466726
8083737	0.828076	0.743779	0.327904	-7.02092	0.0417396	MIR15B	microRNA 15b
8167560	0.828147	0.743868	-0.327785	-7.02096	-0.113253	GAGE10///GAGE12D///GAGE8///GAGE12F///GAGE2A///GAGE12H///GAGE12E///GAGE12C///GAGE12J///GAGE12G///GAGE13///GAGE2E///GAGE6///GAGE2C	G antigen 10///G antigen 12D///G antigen 8///G antigen 12F///G antigen 2A///G antigen 12H///G antigen 12E///G antigen 12C///G antigen 12J///G antigen 12G///G antigen 13///G antigen 2E///G antigen 6///G antigen 2C
8118023	0.828156	0.7439	-0.327742	-7.02097	-0.025812
8047782	0.828158	0.743927	0.327707	-7.02098	0.0193194
7919578	0.828174	0.743967	0.327654	-7.021	0.0324596
7924884	0.828194	0.744009	0.327598	-7.02102	0.0220059	HIST3H3	histone cluster 3, H3
8000369	0.828202	0.744068	-0.327519	-7.02104	-0.0259092
8142774	0.828202	0.744091	-0.32749	-7.02105	-0.0217814	RBM28	RNA binding motif protein 28
8097529	0.828202	0.744092	0.327488	-7.02105	0.0323756	ELMOD2	ELMO domain containing 2
8169115	0.828219	0.744132	0.327435	-7.02107	0.0168802	NRK	Nik related kinase
7992269	0.82834	0.744269	-0.327254	-7.02113	-0.0282557
8104854	0.82834	0.744301	-0.32721	-7.02114	-0.0234975
8059739	0.82834	0.744326	-0.327178	-7.02116	-0.0230944	NPPC	natriuretic peptide C
8133163	0.82834	0.74434	0.327158	-7.02116	0.019648
8162825	0.828415	0.744433	0.327036	-7.0212	0.0287034
8008980	0.828506	0.744539	0.326894	-7.02125	0.023187	C17orf82	chromosome 17 open reading frame 82
7992867	0.828523	0.744598	0.326817	-7.02127	0.0324007	LINC00921	long intergenic non-protein coding RNA 921
8003243	0.828523	0.744605	0.326807	-7.02128	0.0217688	C16orf95	chromosome 16 open reading frame 95
7912040	0.828523	0.744629	0.326775	-7.02129	0.0308069	TNFRSF25	TNF receptor superfamily member 25
8066264	0.828547	0.744675	0.326714	-7.02131	0.0232415
8154731	0.828559	0.744717	-0.326658	-7.02133	-0.0258505
8180418	0.828559	0.744737	0.326633	-7.02133	0.0257001
8049123	0.828655	0.744847	-0.326486	-7.02138	-0.0286432	ALPP	alkaline phosphatase, placental
7948101	0.82873	0.74494	-0.326363	-7.02142	-0.0343603	OR4A47	olfactory receptor family 4 subfamily A member 47
8172305	0.828767	0.745012	-0.326267	-7.02145	-0.0274679
7893021	0.828767	0.745023	0.326253	-7.02146	0.040687
7926123	0.828792	0.74507	-0.32619	-7.02148	-0.0224002
8141535	0.828807	0.745108	0.32614	-7.0215	0.0186933	LRCH4	leucine rich repeats and calponin homology domain containing 4
7916910	0.828857	0.745178	0.326047	-7.02153	0.0325553	LRRC40	leucine rich repeat containing 40
7894598	0.82891	0.745251	0.325951	-7.02156	0.0395601
8167251	0.828961	0.745328	-0.325848	-7.02159	-0.0313432
8149273	0.828961	0.745346	0.325824	-7.0216	0.0336437
7998444	0.829054	0.745464	-0.325668	-7.02165	-0.0232469
7943958	0.829054	0.74548	-0.325646	-7.02166	-0.0151145	HTR3B	5-hydroxytryptamine receptor 3B
8071411	0.829072	0.745546	0.325559	-7.02169	0.0233606	POM121L4P	POM121 transmembrane nucleoporin like 4, pseudogene
8036749	0.829072	0.745546	-0.325559	-7.02169	-0.0166711	EID2	EP300 interacting inhibitor of differentiation 2
8149918	0.829105	0.745601	0.325486	-7.02171	0.0228285	CHRNA2	cholinergic receptor nicotinic alpha 2 subunit
8016868	0.829357	0.745852	-0.325153	-7.02182	-0.0191419
7990971	0.829372	0.745891	0.325102	-7.02183	0.0154311	CPEB1	cytoplasmic polyadenylation element binding protein 1
8155598	0.829593	0.74614	0.324772	-7.02194	0.0205625
8155600	0.829593	0.74614	0.324772	-7.02194	0.0205625
7968711	0.829606	0.746176	-0.324724	-7.02196	-0.0294727	COG6	component of oligomeric golgi complex 6
7941457	0.829847	0.746418	-0.324403	-7.02206	-0.0202662	CCDC85B	coiled-coil domain containing 85B
7896316	0.829907	0.746505	0.324288	-7.0221	0.0340363
8161644	0.829907	0.746522	0.324265	-7.02211	0.0196319
8056250	0.829976	0.746609	0.32415	-7.02214	0.139049	GCG	glucagon
8104615	0.829996	0.746664	0.324077	-7.02217	0.0203209
7895671	0.829996	0.746677	-0.32406	-7.02217	-0.0406703
7930818	0.830041	0.746743	0.323973	-7.0222	0.0166843	ENO4	enolase family member 4
8110587	0.830081	0.746803	0.323893	-7.02223	0.0109481
7991173	0.83009	0.746837	-0.323848	-7.02224	-0.0208923	KLHL25	kelch like family member 25
8074789	0.830103	0.746873	-0.3238	-7.02226	-0.0189364
7962358	0.830169	0.746958	0.323688	-7.02229	0.0177424	YAF2	YY1 associated factor 2
8004043	0.830436	0.747223	-0.323336	-7.02241	-0.0193636	ENO3	enolase 3
7979925	0.830452	0.747262	-0.323285	-7.02243	-0.0285879	ADAM20P1	ADAM metallopeptidase domain 20 pseudogene 1
7893087	0.830486	0.747317	0.323211	-7.02245	0.0209485
8036699	0.830503	0.747358	0.323158	-7.02247	0.0251755	SYCN	syncollin
8082786	0.830506	0.747386	0.32312	-7.02248	0.0106685
8160236	0.830539	0.74744	0.323048	-7.0225	0.0130146
8028756	0.830649	0.747564	-0.322884	-7.02256	-0.0274468	PSMC4	proteasome 26S subunit, ATPase 4
8049635	0.830769	0.747697	0.322708	-7.02261	0.0169479	TRAF3IP1	TRAF3 interacting protein 1
8093643	0.830781	0.747733	-0.32266	-7.02263	-0.0138001	ADD1	adducin 1
7920687	0.830937	0.747898	0.322441	-7.0227	0.025338	GBAP1	glucosylceramidase beta pseudogene 1
8084694	0.831119	0.748087	0.322191	-7.02278	0.023852	EIF4A2	eukaryotic translation initiation factor 4A2
8170179	0.831167	0.748175	0.322074	-7.02282	0.0201277	VGLL1	vestigial like family member 1
8124634	0.831167	0.74818	0.322068	-7.02282	0.0227843
8026735	0.831208	0.748242	0.321986	-7.02285	0.016434	GTPBP3	GTP binding protein 3 (mitochondrial)
8046160	0.831492	0.748522	0.321615	-7.02297	0.0182302	KLHL41	kelch like family member 41
7893677	0.831592	0.748638	-0.321462	-7.02301	-0.0285303
8167099	0.831747	0.748802	-0.321244	-7.02309	-0.0235125	INE1	inactivation escape 1 (non-protein coding)
7948159	0.831796	0.748871	0.321153	-7.02311	0.0270445
8000834	0.831797	0.748898	0.321118	-7.02313	0.0362484	BOLA2-SMG1P6///LOC101060386///SMG1P3///SMG1P1///SMG1P5///BOLA2///SMG1P2///SMG1	BOLA2-SMG1P6 readthrough///putative uncharacterized SMG1-like protein///SMG1P3, nonsense mediated mRNA decay associated PI3K related kinase pseudogene 3///SMG1P1, nonsense mediated mRNA decay associated PI3K related kinase pseudogene 1///SMG1P5, nonsense mediated mRNA decay associated PI3K related kinase pseudogene 5///bolA family member 2///SMG1P2, nonsense mediated mRNA decay associated PI3K related kinase pseudogene 2///SMG1, nonsense mediated mRNA decay associated PI3K related kinase
8039748	0.8318	0.748925	-0.321081	-7.02314	-0.0215304	A1BG	alpha-1-B glycoprotein
7992347	0.831891	0.749032	0.320939	-7.02318	0.0245084	MAPK8IP3	mitogen-activated protein kinase 8 interacting protein 3
8041642	0.832015	0.749169	-0.320759	-7.02324	-0.0346799
8069003	0.832092	0.749264	0.320632	-7.02328	0.0145985	PWP2	PWP2 periodic tryptophan protein homolog (yeast)
8148263	0.832092	0.749288	0.320601	-7.02329	0.0235677	TRMT12	tRNA methyltransferase 12 homolog
7920333	0.832115	0.749335	0.320539	-7.02331	0.0653213
8161249	0.832115	0.749374	-0.320487	-7.02333	-0.0223199	SLC25A51	solute carrier family 25 member 51
8094169	0.832115	0.749405	0.320445	-7.02334	0.0253293	CPEB2	cytoplasmic polyadenylation element binding protein 2
7996675	0.832115	0.749409	0.320441	-7.02334	0.0143766	THAP11	THAP domain containing 11
7949672	0.832289	0.749591	-0.3202	-7.02342	-0.0184801
8084012	0.832345	0.749667	0.3201	-7.02345	0.0203737
8131381	0.832462	0.749797	-0.319927	-7.02351	-0.0235345	ANKRD61	ankyrin repeat domain 61
7953252	0.832472	0.749832	-0.319881	-7.02352	-0.102184	GALNT8	polypeptide N-acetylgalactosaminyltransferase 8
7987464	0.832472	0.749856	-0.31985	-7.02353	-0.042845
8147721	0.832497	0.749905	-0.319784	-7.02355	-0.0201828	LOC401472	myosin IC heavy chain
8016870	0.832497	0.749928	-0.319754	-7.02356	-0.0284651	MRPS23	mitochondrial ribosomal protein S23
7893241	0.832513	0.749967	-0.319701	-7.02358	-0.0632156
8065200	0.832571	0.750094	-0.319534	-7.02363	-0.0182596
8024909	0.832571	0.750096	-0.319531	-7.02364	-0.0148816	KDM4B	lysine demethylase 4B
7895567	0.832571	0.750117	0.319504	-7.02364	0.0580224
7937106	0.832571	0.75012	0.3195	-7.02365	0.0175752	NKX6-2	NK6 homeobox 2
8072153	0.832634	0.750202	-0.319391	-7.02368	-0.0242596	CCDC117	coiled-coil domain containing 117
8116577	0.832634	0.750227	0.319358	-7.02369	0.0253242
7974562	0.832739	0.750347	-0.319199	-7.02374	-0.0162116
7912701	0.832752	0.750396	0.319135	-7.02376	0.0244684	FAM131C	family with sequence similarity 131 member C
7894009	0.832752	0.750408	-0.319118	-7.02377	-0.0292138
8021147	0.832811	0.750503	0.318993	-7.02381	0.0260608	IER3IP1	immediate early response 3 interacting protein 1
8025893	0.832811	0.750511	-0.318982	-7.02381	-0.0361517
7895479	0.832862	0.750583	0.318887	-7.02384	0.0352871
8158568	0.832897	0.75064	-0.318812	-7.02387	-0.016807	USP20	ubiquitin specific peptidase 20
7910010	0.833079	0.750846	0.318539	-7.02395	0.0219529
7898809	0.833079	0.750853	-0.318529	-7.02396	-0.0447468	EPHB2	EPH receptor B2
8174668	0.833101	0.750899	-0.318469	-7.02398	-0.0110784
7968226	0.833192	0.751005	0.318328	-7.02402	0.0350356	RPL21P28///RPL21P19///RPL21	ribosomal protein L21 pseudogene 28///ribosomal protein L21 pseudogene 19///ribosomal protein L21
7895555	0.833272	0.751103	0.318199	-7.02406	0.0475648
7955852	0.833595	0.751419	0.317781	-7.0242	0.0194583	HOXC12	homeobox C12
8093991	0.833711	0.751569	0.317582	-7.02426	0.0210344
7916775	0.833711	0.751574	-0.317576	-7.02426	-0.0275285
8101000	0.833892	0.751762	0.317328	-7.02434	0.021123	LOC541467	uncharacterized LOC541467
7893709	0.833904	0.751798	-0.31728	-7.02435	-0.0279091
7917470	0.833945	0.751871	0.317183	-7.02439	0.0247108
7908861	0.833945	0.751885	0.317165	-7.02439	0.0668988	OCR1	ovarian cancer-related protein 1
8148553	0.834032	0.751988	0.317028	-7.02444	0.0187511	LY6K	lymphocyte antigen 6 complex, locus K
7959473	0.834088	0.752064	-0.316928	-7.02447	-0.0244808	DENR	density regulated re-initiation and release factor
7896266	0.834256	0.752248	-0.316685	-7.02454	-0.0304589
7996879	0.834256	0.752265	-0.316662	-7.02455	-0.0128229
8106919	0.834349	0.752375	0.316517	-7.0246	0.0137251
7894155	0.834636	0.752659	0.316142	-7.02472	0.0451667
7893421	0.834821	0.752872	0.315859	-7.02481	0.0511792
7946013	0.834821	0.752907	-0.315814	-7.02482	-0.0254431	OR51G1	olfactory receptor family 51 subfamily G member 1 (gene/pseudogene)
7960355	0.834821	0.752935	0.315777	-7.02483	0.0518111
7925745	0.834821	0.752947	0.31576	-7.02484	0.0178742	OR2M7	olfactory receptor family 2 subfamily M member 7
7895936	0.834821	0.752951	-0.315755	-7.02484	-0.0315021
8050443	0.834914	0.75306	0.315611	-7.02488	0.0316754	SMC6	structural maintenance of chromosomes 6
7982154	0.834983	0.753147	0.315496	-7.02492	0.0424579	HERC2P9///HERC2P2///HERC2P3///HERC2	hect domain and RLD 2 pseudogene 9///hect domain and RLD 2 pseudogene 2///hect domain and RLD 2 pseudogene 3///HECT and RLD domain containing E3 ubiquitin protein ligase 2
8148003	0.835081	0.753276	0.315325	-7.02498	0.0172318	SLC30A8	solute carrier family 30 member 8
8141076	0.835081	0.753286	0.315313	-7.02498	0.0343314	PON2	paraoxonase 2
8139792	0.835098	0.753349	0.315229	-7.02501	0.02478
7972899	0.835098	0.753351	0.315226	-7.02501	0.0194102	LOC101928841	collagen alpha-1(II) chain-like
8139678	0.835148	0.753422	-0.315132	-7.02504	-0.0185915
7961275	0.835148	0.753447	-0.3151	-7.02505	-0.0241796	TAS2R13	taste 2 receptor member 13
8153678	0.835288	0.753598	-0.3149	-7.02511	-0.0200835	BOP1	block of proliferation 1
7919898	0.835332	0.753663	-0.314814	-7.02514	-0.0209682	SEMA6C	semaphorin 6C
8049530	0.835472	0.753815	-0.314614	-7.0252	-0.0452087	LRRFIP1	LRR binding FLII interacting protein 1
7894223	0.835528	0.75389	-0.314514	-7.02523	-0.0283825
8156356	0.835532	0.75394	-0.314447	-7.02525	-0.0116699
8166509	0.835532	0.753969	-0.31441	-7.02526	-0.0344807	SUPT20HL1///SUPT20HL2	SPT20 homolog, SAGA complex component-like 1///SPT20 homolog, SAGA complex component-like 2
8171844	0.835532	0.753969	-0.31441	-7.02526	-0.0344807	SUPT20HL1///SUPT20HL2	SPT20 homolog, SAGA complex component-like 1///SPT20 homolog, SAGA complex component-like 2
7903561	0.835637	0.754089	-0.314251	-7.02531	-0.0166158	SPATA42	spermatogenesis associated 42 (non-protein coding)
7939884	0.835675	0.754189	-0.314119	-7.02536	-0.0378409	TRIM49C///TRIM49B///TRIM49	tripartite motif containing 49C///tripartite motif containing 49B///tripartite motif containing 49
7894687	0.835675	0.754198	0.314108	-7.02536	0.0248705
8030498	0.835675	0.754199	0.314106	-7.02536	0.0142329	MED25	mediator complex subunit 25
7951032	0.835686	0.754278	0.314001	-7.02539	0.0738031	SNORA1///TAF1D	small nucleolar RNA, H/ACA box 1///TATA-box binding protein associated factor, RNA polymerase I subunit D
7998668	0.835686	0.754284	-0.313993	-7.0254	-0.0228645	NOXO1	NADPH oxidase organizer 1
8022640	0.835686	0.754301	-0.313971	-7.0254	-0.0424813	DHFR	dihydrofolate reductase
7895963	0.835686	0.754309	0.31396	-7.02541	0.0401324
7950423	0.835699	0.754357	-0.313897	-7.02543	-0.0283987
8017702	0.835699	0.754371	0.313879	-7.02543	0.0323023
8013521	0.835805	0.754503	0.313704	-7.02549	0.0483166
7937971	0.835805	0.754516	-0.313686	-7.02549	-0.0229936
8007118	0.835952	0.754691	0.313455	-7.02556	0.0262315	KRTAP9-1	keratin associated protein 9-1
7937251	0.835952	0.7547	-0.313444	-7.02557	-0.0222016	FRG2C///FRG2EP///FRG2///FRG2B	FSHD region gene 2 family member C///FSHD region gene 2 family member E, pseudogene///FSHD region gene 2///FSHD region gene 2 family member B
8180369	0.835993	0.754762	0.313362	-7.02559	0.0308908	OR4N4	olfactory receptor family 4 subfamily N member 4
8036835	0.836002	0.754795	-0.313318	-7.02561	-0.0224452	CNTD2	cyclin N-terminal domain containing 2
8005697	0.836044	0.754859	-0.313234	-7.02563	-0.0140295
7976407	0.836237	0.755058	0.312971	-7.02572	0.0188671	FAM181A	family with sequence similarity 181 member A
7986820	0.836334	0.755171	0.312822	-7.02576	0.0197321
8167654	0.836366	0.755224	0.312751	-7.02579	0.0262426	GSPT2	G1 to S phase transition 2
7963696	0.836526	0.755403	-0.312515	-7.02586	-0.021797
8097013	0.836526	0.755419	-0.312494	-7.02587	-0.0196279
8154622	0.836555	0.75547	0.312426	-7.02589	0.017776	IFNA8	interferon alpha 8
8089011	0.836908	0.755821	0.311964	-7.02603	0.0567138	PROS1	protein S (alpha)
8133854	0.836908	0.755839	-0.311939	-7.02604	-0.0166105
8046012	0.836922	0.755878	-0.311889	-7.02606	-0.0143842
7896105	0.836924	0.755904	-0.311853	-7.02607	-0.0401951
8003633	0.837433	0.756389	-0.311213	-7.02627	-0.0340541	BHLHA9	basic helix-loop-helix family member a9
7892939	0.837495	0.75647	-0.311106	-7.0263	-0.022363
7959292	0.837665	0.756649	0.31087	-7.02637	0.0231602
7943917	0.837741	0.756743	0.310746	-7.02641	0.0206032
8074057	0.837933	0.756942	-0.310483	-7.0265	-0.0281344
8033433	0.837974	0.757004	-0.310401	-7.02652	-0.017561	CLEC4G	C-type lectin domain family 4 member G
8037621	0.838055	0.757103	-0.310272	-7.02656	-0.0259719	EML2	echinoderm microtubule associated protein like 2
8140855	0.838062	0.757134	0.31023	-7.02657	0.0112896
8038556	0.83818	0.757286	-0.31003	-7.02664	-0.0199973	NAPSA	napsin A aspartic peptidase
8128138	0.83818	0.757291	0.310023	-7.02664	0.0236122	MDN1	midasin AAA ATPase 1
7920980	0.838224	0.757356	0.309937	-7.02667	0.0131387	VHLL	von Hippel-Lindau tumor suppressor like
7903765	0.838239	0.757395	0.309886	-7.02668	0.103637	GSTM1	glutathione S-transferase mu 1
8133004	0.838377	0.757546	-0.309687	-7.02674	-0.0270083
8132962	0.838377	0.75757	-0.309655	-7.02675	-0.0184776	SNORA15	small nucleolar RNA, H/ACA box 15
8078134	0.838539	0.757742	-0.309428	-7.02682	-0.0356216
8093074	0.83854	0.757767	-0.309395	-7.02683	-0.0228682	ZDHHC19	zinc finger DHHC-type containing 19
7959775	0.838564	0.757815	-0.309332	-7.02685	-0.0101018
8074647	0.838598	0.757885	0.309239	-7.02688	0.0154527	PI4KA	phosphatidylinositol 4-kinase alpha
7975408	0.838598	0.757913	-0.309202	-7.02689	-0.0152533
8074309	0.838598	0.757921	-0.309192	-7.0269	-0.0262761	LOC729461///FAM230B///FAM230C	uncharacterized LOC729461///family with sequence similarity 230 member B (non-protein coding)///family with sequence similarity 230 member C
7931226	0.838614	0.757967	0.309132	-7.02692	0.0232627	ZRANB1	zinc finger RANBP2-type containing 1
8081103	0.838614	0.757986	-0.309106	-7.02692	-0.0297609
8180223	0.838639	0.758033	0.309044	-7.02694	0.0289899
7981240	0.838945	0.758335	0.308646	-7.02707	0.0182662
7896262	0.838961	0.758375	-0.308593	-7.02708	-0.0635349
7942379	0.838998	0.758434	-0.308515	-7.02711	-0.0335134
8139778	0.839188	0.758631	0.308255	-7.02719	0.0296048
8071877	0.839232	0.758698	0.308167	-7.02721	0.0233003	POM121L9P	POM121 transmembrane nucleoporin like 9, pseudogene
7892570	0.839232	0.758721	-0.308137	-7.02722	-0.0464584
8099860	0.839269	0.75878	0.308059	-7.02725	0.0323993	RFC1	replication factor C subunit 1
7927353	0.83928	0.758846	0.307971	-7.02727	0.0349036	AGAP5///AGAP9///AGAP12P///AGAP6///AGAP11///AGAP4	ArfGAP with GTPase domain, ankyrin repeat and PH domain 5///ArfGAP with GTPase domain, ankyrin repeat and PH domain 9///ArfGAP with GTPase domain, ankyrin repeat and PH domain 12, pseudogene///ArfGAP with GTPase domain, ankyrin repeat and PH domain 6///ArfGAP with GTPase domain, ankyrin repeat and PH domain 11///ArfGAP with GTPase domain, ankyrin repeat and PH domain 4
7933331	0.83928	0.758846	0.307971	-7.02727	0.0349036	AGAP5///AGAP9///AGAP12P///AGAP6///AGAP11///AGAP4	ArfGAP with GTPase domain, ankyrin repeat and PH domain 5///ArfGAP with GTPase domain, ankyrin repeat and PH domain 9///ArfGAP with GTPase domain, ankyrin repeat and PH domain 12, pseudogene///ArfGAP with GTPase domain, ankyrin repeat and PH domain 6///ArfGAP with GTPase domain, ankyrin repeat and PH domain 11///ArfGAP with GTPase domain, ankyrin repeat and PH domain 4
7950606	0.83928	0.758865	0.307946	-7.02728	0.0204912	RSF1	remodeling and spacing factor 1
8137215	0.839397	0.758996	0.307773	-7.02734	0.0177232	LRRC61	leucine rich repeat containing 61
8103789	0.839424	0.759046	0.307708	-7.02736	0.0215737	GPM6A	glycoprotein M6A
7904394	0.83943	0.759077	-0.307667	-7.02737	-0.0250692
7975613	0.839463	0.759132	-0.307594	-7.02739	-0.0178502	ACOT6	acyl-CoA thioesterase 6
7895156	0.839534	0.759221	-0.307477	-7.02743	-0.0381372
8178897	0.839604	0.759335	0.307326	-7.02747	0.0270352	COL11A2	collagen type XI alpha 2 chain
8180105	0.839604	0.759335	0.307326	-7.02747	0.0270352	COL11A2	collagen type XI alpha 2 chain
8019243	0.83966	0.759428	0.307205	-7.02751	0.0201271	PPP1R27	protein phosphatase 1 regulatory subunit 27
8024048	0.83966	0.759436	0.307194	-7.02751	0.0199384	PRTN3	proteinase 3
7905490	0.839796	0.759597	0.306981	-7.02758	0.0246951	LCE3C	late cornified envelope 3C
7939918	0.839796	0.75961	-0.306965	-7.02759	-0.0167233	OR4A15	olfactory receptor family 4 subfamily A member 15
7962590	0.839809	0.759647	0.306916	-7.0276	0.0342093	RPAP3	RNA polymerase II associated protein 3
8121193	0.839845	0.759704	0.30684	-7.02762	0.0301044	KLHL32	kelch like family member 32
7989975	0.840218	0.760067	-0.306362	-7.02777	-0.0254834	CLN6	ceroid-lipofuscinosis, neuronal 6, late infantile, variant
7978064	0.840267	0.760149	0.306254	-7.0278	0.0198278
7985285	0.840267	0.760162	-0.306236	-7.02781	-0.0250612	ARNT2	aryl hydrocarbon receptor nuclear translocator 2
7937014	0.840329	0.760246	-0.306126	-7.02784	-0.0216216	LOC387720	collagen alpha-1(X) chain
8039524	0.840329	0.760269	0.306096	-7.02785	0.0262245	ZNF579	zinc finger protein 579
7933312	0.840401	0.760359	-0.305977	-7.02789	-0.021289	ANXA8L1///ANXA8	annexin A8-like 1///annexin A8
7894832	0.840459	0.760437	-0.305874	-7.02792	-0.0335442
7999253	0.840489	0.760489	-0.305806	-7.02794	-0.0224936	PPL	periplakin
8171013	0.84051	0.760553	0.305722	-7.02797	0.0326437	VBP1	VHL binding protein 1
7900129	0.84051	0.760559	0.305713	-7.02797	0.0383471	SH3D21	SH3 domain containing 21
8065683	0.840528	0.760601	-0.305659	-7.02799	-0.0177459	SNTA1	syntrophin alpha 1
8157698	0.840592	0.760683	-0.30555	-7.02802	-0.0177821	OR1K1	olfactory receptor family 1 subfamily K member 1
8076169	0.840725	0.760829	0.305358	-7.02808	0.0204007	NPTXR	neuronal pentraxin receptor
7957499	0.840736	0.760864	0.305312	-7.02809	0.0235076
8144488	0.840827	0.760972	0.30517	-7.02814	0.0391485	LINC00965///LINC00965	long intergenic non-protein coding RNA 965///long intergenic non-protein coding RNA 965
8002027	0.84107	0.761217	0.304846	-7.02824	0.016102
8176665	0.841101	0.761296	-0.304742	-7.02827	-0.0194484
8177193	0.841101	0.761296	-0.304742	-7.02827	-0.0194484
8139808	0.841116	0.761335	0.304691	-7.02828	0.014463
8078397	0.841177	0.761416	0.304585	-7.02832	0.0286243	CMTM8	CKLF like MARVEL transmembrane domain containing 8
7951717	0.841222	0.761493	-0.304482	-7.02835	-0.0181294	TMPRSS5///TMPRSS5	transmembrane protease, serine 5///transmembrane protease, serine 5
7934850	0.841222	0.761507	-0.304465	-7.02835	-0.020623
7892739	0.84123	0.76154	-0.304422	-7.02837	-0.0486031
7895454	0.841292	0.761633	0.304299	-7.0284	0.0225309
7943124	0.841292	0.761646	-0.304282	-7.02841	-0.0216232
7893898	0.841304	0.761683	-0.304233	-7.02842	-0.0410573
7896410	0.841318	0.76172	-0.304184	-7.02844	-0.0331541
7896380	0.841515	0.761924	0.303916	-7.02852	0.0399287
8136656	0.841538	0.76197	-0.303855	-7.02854	-0.0143887
7970887	0.84155	0.762007	0.303807	-7.02855	0.0139689	ZAR1L	zygote arrest 1-like
8008629	0.841663	0.762134	0.303639	-7.0286	0.0238811	DGKE	diacylglycerol kinase epsilon
8156571	0.841851	0.762329	0.303382	-7.02868	0.051773	MIR27B///C9orf3	microRNA 27b///chromosome 9 open reading frame 3
8169233	0.842103	0.762612	-0.303009	-7.0288	-0.0503235
8017139	0.842103	0.762624	0.302994	-7.0288	0.0167155	MIR301A	microRNA 301a
7948121	0.842103	0.762671	0.302931	-7.02882	0.0243796	OR8K5	olfactory receptor family 8 subfamily K member 5
7964927	0.842103	0.762675	0.302927	-7.02882	0.0843675	TSPAN8	tetraspanin 8
8130768	0.842103	0.762686	-0.302912	-7.02883	-0.0218814	RNASET2	ribonuclease T2
8000097	0.842103	0.76271	0.30288	-7.02883	0.0171259	ZP2	zona pellucida glycoprotein 2
7929858	0.842116	0.762752	-0.302825	-7.02885	-0.020249	SLF2	SMC5-SMC6 complex localization factor 2
7910634	0.842116	0.762796	0.302767	-7.02887	0.0111107
7895399	0.842116	0.762798	0.302765	-7.02887	0.0639075
7991777	0.842168	0.762869	-0.302671	-7.0289	-0.0489761	C4orf46	chromosome 4 open reading frame 46
8065332	0.842389	0.763109	0.302355	-7.02899	0.0232846
8092187	0.842389	0.763121	-0.30234	-7.029	-0.0159455	SPATA16	spermatogenesis associated 16
8045882	0.842449	0.7632	0.302235	-7.02903	0.0179979	DAPL1	death associated protein like 1
7933947	0.842939	0.763685	-0.301597	-7.02922	-0.0265323	HERC4	HECT and RLD domain containing E3 ubiquitin protein ligase 4
8111201	0.842939	0.763695	0.301583	-7.02923	0.0424517
8007197	0.843	0.763798	-0.301448	-7.02927	-0.0177839	NKIRAS2	NFKB inhibitor interacting Ras like 2
7956876	0.843	0.763816	-0.301424	-7.02928	-0.0384618	LLPH-AS1///LLPH	LLPH antisense RNA 1 (head to head)///LLP homolog, long-term synaptic facilitation
8176494	0.843	0.763826	-0.301411	-7.02928	-0.0164714	TSPY10///TSPY4///TSPY3///TSPY2///TSPY1	testis specific protein, Y-linked 10///testis specific protein, Y-linked 4///testis specific protein, Y-linked 3///testis specific protein, Y-linked 2///testis specific protein, Y-linked 1
7925759	0.84307	0.763915	-0.301294	-7.02932	-0.028017	OR2T27	olfactory receptor family 2 subfamily T member 27
8107270	0.843259	0.764112	0.301035	-7.02939	0.0208482	TSLP	thymic stromal lymphopoietin
7893393	0.843441	0.764302	0.300785	-7.02947	0.0287392
7894912	0.843444	0.76433	-0.300748	-7.02948	-0.0571245
7951591	0.84349	0.764397	-0.30066	-7.02951	-0.0185052
8046726	0.84353	0.764494	0.300532	-7.02955	0.0374562	SSFA2	sperm specific antigen 2
7958826	0.84353	0.764498	-0.300528	-7.02955	-0.0158394
7954173	0.84353	0.764524	0.300494	-7.02956	0.0213998	STRAP	serine/threonine kinase receptor associated protein
8101673	0.84353	0.764565	0.300439	-7.02957	0.0506633
7900603	0.84353	0.764569	0.300434	-7.02958	0.0198193	LOC100129924	uncharacterized LOC100129924
8173930	0.84353	0.764586	-0.300412	-7.02958	-0.027758	DIAPH2-AS1	DIAPH2 antisense RNA 1
8081233	0.843555	0.764633	0.30035	-7.0296	0.0266384
7953130	0.843607	0.764706	-0.300253	-7.02963	-0.0204035	RHNO1	RAD9-HUS1-RAD1 interacting nuclear orphan 1
7925509	0.843704	0.764819	0.300104	-7.02967	0.0276545
8170052	0.84373	0.764883	-0.30002	-7.0297	-0.0394081	CT45A8///CT45A9///CT45A10///CT45A7///CT45A2///CT45A1///CT45A6///CT45A5///CT45A3///CT45A8	cancer/testis antigen family 45, member A8///cancer/testis antigen family 45, member A9///cancer/testis antigen family 45, member A10///cancer/testis antigen family 45, member A7///cancer/testis antigen family 45, member A2///cancer/testis antigen family 45, member A1///cancer/testis antigen family 45, member A6///cancer/testis antigen family 45, member A5///cancer/testis antigen family 45, member A3///cancer/testis antigen family 45, member A8
7895920	0.84373	0.764897	-0.300002	-7.02971	-0.0185203
7895381	0.84373	0.764919	0.299973	-7.02971	0.0347997
7894331	0.843997	0.765187	-0.299621	-7.02982	-0.0271325
7892930	0.844041	0.765262	-0.299523	-7.02985	-0.0392446
8082797	0.844041	0.765277	-0.299503	-7.02986	-0.0175933	TF	transferrin
8009324	0.844061	0.765321	-0.299445	-7.02987	-0.0154266
7992032	0.844108	0.765388	0.299356	-7.0299	0.0197758	GS52	uncharacterized LOC100287301
8064175	0.844196	0.765493	-0.299218	-7.02994	-0.0155797	SLC2A4RG	SLC2A4 regulator
7982390	0.844251	0.765577	0.299107	-7.02997	0.0152774
8121532	0.844251	0.765595	-0.299085	-7.02998	-0.0333628	WISP3	WNT1 inducible signaling pathway protein 3
8049657	0.84444	0.765791	-0.298826	-7.03006	-0.0200074	ASB1	ankyrin repeat and SOCS box containing 1
8089584	0.844543	0.765932	-0.298641	-7.03011	-0.025407	NEPRO	nucleolus and neural progenitor protein
8053840	0.844543	0.765936	0.298636	-7.03012	0.0242983
8035234	0.844768	0.766165	0.298335	-7.03021	0.0224547
7896502	0.844877	0.766289	-0.298171	-7.03026	-0.0486771
7959039	0.844939	0.766371	0.298064	-7.03029	0.0174952	FBXW8	F-box and WD repeat domain containing 8
8032076	0.844944	0.766401	-0.298025	-7.0303	-0.0160037	RNF126	ring finger protein 126
7917741	0.844951	0.766436	-0.297978	-7.03031	-0.0159692	TMED5	transmembrane p24 trafficking protein 5
8139845	0.844951	0.766458	0.297949	-7.03032	0.0227239	LOC441242	uncharacterized LOC441242
7929332	0.845032	0.766557	0.29782	-7.03036	0.0266082
7896477	0.845056	0.766604	-0.297758	-7.03038	-0.0241673
7949863	0.845092	0.766662	0.297681	-7.0304	0.044091	TBX10	T-box 10
7894556	0.845231	0.766858	-0.297423	-7.03048	-0.0337025
8070567	0.845231	0.766865	-0.297415	-7.03048	-0.079789	TFF3	trefoil factor 3
8061013	0.845231	0.766865	0.297415	-7.03048	0.015117	ISM1	isthmin 1, angiogenesis inhibitor
7961091	0.845264	0.766919	0.297343	-7.0305	0.0150322	CLEC2A	C-type lectin domain family 2 member A
8144496	0.845435	0.7671	-0.297105	-7.03057	-0.0335952	LOC650293///OR7E125P///OR7E5P///OR7E91P///OR7E2P	seven transmembrane helix receptor///olfactory receptor family 7 subfamily E member 125 pseudogene///olfactory receptor family 7 subfamily E member 5 pseudogene///olfactory receptor family 7 subfamily E member 91 pseudogene///olfactory receptor family 7 subfamily E member 2 pseudogene
7973022	0.845567	0.767259	0.296897	-7.03064	0.0248891	OR4L1	olfactory receptor family 4 subfamily L member 1
7945418	0.845567	0.767271	0.296881	-7.03064	0.0329145
8149228	0.845655	0.767377	-0.296742	-7.03068	-0.0392502	LINC00965///LINC00965	long intergenic non-protein coding RNA 965///long intergenic non-protein coding RNA 965
7910907	0.845681	0.767425	-0.296678	-7.0307	-0.0355741
7894360	0.845693	0.767462	-0.29663	-7.03071	-0.0444383
7986629	0.845824	0.767611	-0.296434	-7.03077	-0.0156401	ADAM6	ADAM metallopeptidase domain 6 (pseudogene)
8081903	0.845824	0.767632	0.296407	-7.03078	0.020217	MAATS1	MYCBP associated and testis expressed 1
7895349	0.845843	0.76768	-0.296343	-7.0308	-0.070226
7898048	0.845843	0.767731	-0.296277	-7.03082	-0.0188192	PRAMEF17///PRAMEF10	PRAME family member 17///PRAME family member 10
7896740	0.845843	0.767776	-0.296218	-7.03084	-0.0649683	OR4F17///OR4F5///OR4F4	olfactory receptor family 4 subfamily F member 17///olfactory receptor family 4 subfamily F member 5///olfactory receptor family 4 subfamily F member 4
7991663	0.845843	0.767776	-0.296218	-7.03084	-0.0649683	OR4F17///OR4F5///OR4F4	olfactory receptor family 4 subfamily F member 17///olfactory receptor family 4 subfamily F member 5///olfactory receptor family 4 subfamily F member 4
8023937	0.845843	0.767776	-0.296218	-7.03084	-0.0649683	OR4F17///OR4F5///OR4F4	olfactory receptor family 4 subfamily F member 17///olfactory receptor family 4 subfamily F member 5///olfactory receptor family 4 subfamily F member 4
7938448	0.845944	0.767904	0.296049	-7.03089	0.0158656	USP47	ubiquitin specific peptidase 47
7896225	0.845944	0.767943	-0.295998	-7.0309	-0.0414116
8143712	0.845944	0.767944	0.295996	-7.0309	0.014984
8141140	0.845968	0.767991	0.295935	-7.03092	0.0182611	DLX5	distal-less homeobox 5
8091556	0.84598	0.768027	-0.295887	-7.03094	-0.0156535
7962930	0.845987	0.768074	0.295826	-7.03095	0.0191193	DDN	dendrin
7894692	0.845987	0.768085	0.295811	-7.03096	0.0343291
7902223	0.84639	0.768476	0.295298	-7.03111	0.0225568
8087748	0.846392	0.768503	-0.295262	-7.03112	-0.0167421	DCAF1	DDB1 and CUL4 associated factor 1
7895985	0.846514	0.76864	0.295083	-7.03117	0.0315771
8064716	0.846518	0.768669	0.295044	-7.03119	0.0268223	SIGLEC1	sialic acid binding Ig like lectin 1
8085770	0.846547	0.768724	0.294972	-7.03121	0.0179016
8118721	0.846547	0.768746	0.294943	-7.03122	0.0199297	ZBTB9	zinc finger and BTB domain containing 9
8066461	0.846563	0.768786	0.294891	-7.03123	0.0307085	TOMM34	translocase of outer mitochondrial membrane 34
8138592	0.846599	0.768844	0.294814	-7.03125	0.0321259	TRA2A	transformer 2 alpha homolog
8150906	0.846857	0.769103	0.294473	-7.03135	0.0358765	IMPAD1	inositol monophosphatase domain containing 1
8178090	0.846868	0.769164	0.294393	-7.03138	0.0236039	C6orf48///SVIL	chromosome 6 open reading frame 48///supervillin
8179326	0.846868	0.769164	0.294393	-7.03138	0.0236039	C6orf48///SVIL	chromosome 6 open reading frame 48///supervillin
8147030	0.846899	0.769218	-0.294322	-7.0314	-0.0697158	STMN2	stathmin 2
8029701	0.846924	0.769324	-0.294183	-7.03144	-0.0207542	PPM1N	protein phosphatase, Mg2+/Mn2+ dependent 1N (putative)
8071204	0.846924	0.769347	-0.294154	-7.03145	-0.0137452
8080956	0.846924	0.769397	0.294088	-7.03147	0.0111703
8126531	0.846924	0.769404	-0.294079	-7.03147	-0.0206355	CRIP3///CRIP3	cysteine rich protein 3///cysteine rich protein 3
7950420	0.846924	0.769407	-0.294075	-7.03147	-0.0180163	LIPT2	lipoyl(octanoyl) transferase 2 (putative)
8061068	0.846924	0.769408	-0.294073	-7.03147	-0.0181146	MACROD2-IT1	MACROD2 intronic transcript 1
7948117	0.846924	0.769436	0.294036	-7.03148	0.0294486	OR5F2P	olfactory receptor family 5 subfamily F member 2 pseudogene
8021542	0.846924	0.769447	-0.294023	-7.03149	-0.0145034	ZCCHC2	zinc finger CCHC-type containing 2
7894166	0.846924	0.769539	0.293902	-7.03152	0.0272206
7938925	0.846924	0.769541	0.293899	-7.03152	0.023603	NELL1	neural EGFL like 1
8092845	0.846924	0.769546	0.293893	-7.03153	0.0214719	GP5	glycoprotein V platelet
8147244	0.846924	0.769547	-0.293891	-7.03153	-0.0262079	NECAB1	N-terminal EF-hand calcium binding protein 1
7892917	0.847136	0.769795	0.293565	-7.03162	0.0332985
8061171	0.847136	0.769804	-0.293553	-7.03163	-0.0233761	POLR3F	RNA polymerase III subunit F
8096027	0.847136	0.769816	-0.293538	-7.03163	-0.0228144	PCAT4	prostate cancer associated transcript 4 (non-protein coding)
7894955	0.847236	0.769932	0.293386	-7.03168	0.0459494
8144457	0.847361	0.770097	-0.293169	-7.03174	-0.0160652	DEFB104B///DEFB104A	defensin beta 104B///defensin beta 104A
8149192	0.847361	0.770097	-0.293169	-7.03174	-0.0160652	DEFB104B///DEFB104A	defensin beta 104B///defensin beta 104A
7895486	0.847448	0.770201	-0.293032	-7.03178	-0.0239279
7967028	0.847491	0.770266	-0.292947	-7.0318	-0.0929868	RNU4-2	RNA, U4 small nuclear 2
7982230	0.847566	0.770361	-0.292822	-7.03184	-0.0178085	GOLGA8M///GOLGA8K///GOLGA8T///GOLGA8J///GOLGA8IP///ULK4P1///CHRFAM7A	golgin A8 family member M///golgin A8 family member K///golgin A8 family member T///golgin A8 family member J///golgin A8 family member I, pseudogene///ULK4 pseudogene 1///CHRNA7 (exons 5-10) and FAM7A (exons A-E) fusion
8085529	0.847566	0.770385	0.292791	-7.03185	0.0207945
8139806	0.847588	0.77043	0.292732	-7.03187	0.00935676
7946001	0.847716	0.770572	0.292545	-7.03192	0.0202019	OR52R1	olfactory receptor family 52 subfamily R member 1 (gene/pseudogene)
8168984	0.847848	0.770718	-0.292354	-7.03198	-0.0171545	BHLHB9///BHLHB9	basic helix-loop-helix domain containing, class B, 9///basic helix-loop-helix domain containing, class B, 9
7951497	0.847882	0.770774	0.29228	-7.032	0.0285512	NPAT	nuclear protein, coactivator of histone transcription
8157668	0.847986	0.770894	-0.292123	-7.03205	-0.0182365	OR1J2	olfactory receptor family 1 subfamily J member 2
7893101	0.848215	0.771136	-0.291805	-7.03214	-0.0258799
7949742	0.848215	0.771153	-0.291782	-7.03215	-0.0198018
8166667	0.848269	0.771227	0.291685	-7.03217	0.0162936
7977075	0.848579	0.771535	0.291281	-7.03229	0.0450267	SNORA28	small nucleolar RNA, H/ACA box 28
7975309	0.848744	0.771711	0.291051	-7.03236	0.0163195
8167228	0.848751	0.771742	0.29101	-7.03237	0.0222603	SPACA5B///SPACA5	sperm acrosome associated 5B///sperm acrosome associated 5
8017840	0.848828	0.771862	-0.290853	-7.03242	-0.0236753	LRRC37A2///LRRC37A6P///LRRC37A3///LRRC37A4P///LRRC37A	leucine rich repeat containing 37 member A2///leucine rich repeat containing 37 member A6, pseudogene///leucine rich repeat containing 37 member A3///leucine rich repeat containing 37 member A4, pseudogene///leucine rich repeat containing 37A
7928471	0.848828	0.771882	-0.290826	-7.03243	-0.0304691	ADK	adenosine kinase
8174189	0.848828	0.771916	0.290782	-7.03244	0.0142645	TMSB15A	thymosin beta 15a
7893661	0.848828	0.77193	-0.290763	-7.03244	-0.0313978
7895684	0.848828	0.77194	-0.29075	-7.03245	-0.057501
8119527	0.848924	0.772055	0.290599	-7.03249	0.0127727
8078772	0.848924	0.772079	-0.290569	-7.0325	-0.0188063	SLC22A14	solute carrier family 22 member 14
8070081	0.849124	0.772286	-0.290296	-7.03258	-0.0185624
7940253	0.849332	0.772501	-0.290015	-7.03266	-0.0167439	MS4A6E	membrane spanning 4-domains A6E
7948322	0.849565	0.772739	0.289703	-7.03275	0.0188925	OR5B17	olfactory receptor family 5 subfamily B member 17
7894428	0.849596	0.772801	-0.289621	-7.03278	-0.0153824
7919384	0.849596	0.772817	0.2896	-7.03278	0.0180557
7894151	0.849613	0.772859	-0.289545	-7.0328	-0.0468531
7939996	0.849631	0.7729	0.289491	-7.03281	0.018881
8064031	0.849703	0.772991	0.289372	-7.03285	0.0192364	BIRC7	baculoviral IAP repeat containing 7
8162140	0.849709	0.773023	0.28933	-7.03286	0.0233789
8108163	0.849773	0.773106	0.289221	-7.03289	0.0191663	C5orf24	chromosome 5 open reading frame 24
7896288	0.849788	0.773145	-0.289169	-7.03291	-0.0305243
7895322	0.849843	0.77324	0.289046	-7.03294	0.033385
8010624	0.849843	0.773247	-0.289037	-7.03295	-0.0199378	TSPAN10	tetraspanin 10
8112570	0.849885	0.773313	0.28895	-7.03297	0.0266784	MRPS27///MRPS27	mitochondrial ribosomal protein S27///mitochondrial ribosomal protein S27
8173007	0.849885	0.773352	-0.288899	-7.03299	-0.0231874	MIRLET7F2	microRNA let-7f-2
8167261	0.849885	0.773362	-0.288886	-7.03299	-0.0240929	SSX2B///SSX4B///SSX8///SSX7///SSX6///SSX3///SSX4///SSX5///SSX2///SSX1///SSX2B///SSX2	SSX family member 2B///SSX family member 4B///SSX family member 8///SSX family member 7///SSX family member 6, pseudogene///SSX family member 3///SSX family member 4///SSX family member 5///SSX family member 2///SSX family member 1///SSX family member 2B///SSX family member 2
8121936	0.849939	0.773437	0.288788	-7.03302	0.0167567	C6orf58	chromosome 6 open reading frame 58
8046116	0.850063	0.773574	0.288607	-7.03307	0.0217963	G6PC2	glucose-6-phosphatase catalytic subunit 2
7956046	0.850078	0.773621	0.288546	-7.03309	0.022615	DGKA	diacylglycerol kinase alpha
7894850	0.850078	0.773639	-0.288522	-7.0331	-0.0438989
8059965	0.850081	0.773667	0.288485	-7.03311	0.0204566	KLHL30-AS1	KLHL30 antisense RNA 1
7986329	0.850168	0.773772	0.288348	-7.03315	0.0218159	NR2F2	nuclear receptor subfamily 2 group F member 2
8094516	0.850367	0.77398	0.288076	-7.03322	0.0186614
7893723	0.850413	0.774046	-0.287988	-7.03325	-0.0402983
8083808	0.850435	0.774093	0.287928	-7.03327	0.0309683	LRRIQ4	leucine rich repeats and IQ motif containing 4
8040486	0.850592	0.774289	-0.28767	-7.03334	-0.0220457
7898353	0.850592	0.774304	-0.28765	-7.03335	-0.0264662	FAM231B///FAM231A	family with sequence similarity 231 member B///family with sequence similarity 231 member A
8179011	0.850592	0.774312	0.28764	-7.03335	0.0194477	MOG	myelin oligodendrocyte glycoprotein
8033332	0.850746	0.774478	-0.287423	-7.03341	-0.0252873	ADGRE4P	adhesion G protein-coupled receptor E4, pseudogene
8098782	0.850839	0.774588	-0.287278	-7.03345	-0.0200367	CPLX1	complexin 1
7895469	0.850975	0.774737	-0.287082	-7.03351	-0.02816
7896882	0.851158	0.774929	0.286831	-7.03358	0.0149799	SCNN1D	sodium channel epithelial 1 delta subunit
7999102	0.851225	0.775038	0.286689	-7.03362	0.0150614	TFAP4	transcription factor AP-4
8065134	0.851225	0.775041	-0.286684	-7.03363	-0.0129061
8084648	0.851247	0.775087	0.286624	-7.03364	0.0132099	AHSG	alpha 2-HS glycoprotein
8043381	0.851476	0.775321	-0.286317	-7.03373	-0.0162964	SMYD1	SET and MYND domain containing 1
8043552	0.851514	0.775381	0.286239	-7.03375	0.0183953	KCNIP3	potassium voltage-gated channel interacting protein 3
8089954	0.851534	0.775425	-0.286181	-7.03377	-0.0278434	IQCB1	IQ motif containing B1
8086752	0.851538	0.775455	0.286143	-7.03378	0.0257758	SNORD13P3	small nucleolar RNA, C/D box 13 pseudogene 3
7895942	0.851611	0.775552	0.286015	-7.03382	0.0319577
8063914	0.851611	0.775572	-0.285989	-7.03383	-0.0161463	MIR1-1HG	MIR1-1 host gene
8165808	0.851654	0.775637	-0.285904	-7.03385	-0.0223793	XG	Xg blood group
8131705	0.851701	0.775706	0.285814	-7.03388	0.0232753	RPL23P8	ribosomal protein L23 pseudogene 8
8116530	0.851882	0.775896	0.285564	-7.03395	0.0271097	SNORD96A	small nucleolar RNA, C/D box 96A
8174972	0.851909	0.775946	0.285499	-7.03397	0.0240981	DCAF12L1	DDB1 and CUL4 associated factor 12 like 1
8082517	0.852124	0.776168	0.285209	-7.03405	0.0247823	H1FX-AS1	H1FX antisense RNA 1
8145609	0.852136	0.776204	0.285161	-7.03406	0.0187866
8004293	0.852176	0.776266	-0.28508	-7.03409	-0.0229571	ELP5	elongator acetyltransferase complex subunit 5
7896334	0.852216	0.776329	0.284998	-7.03411	0.0303076
8053364	0.852242	0.776378	-0.284934	-7.03413	-0.0245654
8078360	0.852284	0.776453	0.284835	-7.03416	0.0213717	STT3B	STT3B, catalytic subunit of the oligosaccharyltransferase complex
7895617	0.852284	0.776467	-0.284817	-7.03416	-0.030748
8156088	0.852311	0.77656	0.284695	-7.0342	0.0151955
8074384	0.852311	0.77659	-0.284656	-7.03421	-0.0204544	GSC2	goosecoid homeobox 2
7989130	0.852311	0.776609	0.284631	-7.03421	0.0198805
7895217	0.852311	0.776623	-0.284613	-7.03422	-0.031888
7892975	0.852311	0.776637	-0.284594	-7.03422	-0.0276401
8045287	0.852311	0.7767	-0.284511	-7.03425	-0.0587147
8009873	0.852311	0.776704	-0.284506	-7.03425	-0.0252914	MYO15B	myosin XVB
8060395	0.852311	0.776707	-0.284503	-7.03425	-0.0168033	RAD21L1	RAD21 cohesin complex component like 1
7977592	0.852311	0.776722	-0.284482	-7.03426	-0.0172658
7893445	0.852393	0.776823	-0.28435	-7.03429	-0.0569701
7975813	0.852472	0.77692	0.284223	-7.03433	0.02764
8079131	0.852605	0.777068	0.28403	-7.03439	0.0208342	FAM198A	family with sequence similarity 198 member A
7926354	0.852643	0.777127	-0.283952	-7.03441	-0.0164823
7925419	0.852907	0.777417	-0.283572	-7.03452	-0.0147273	ZP4	zona pellucida glycoprotein 4
8161147	0.852907	0.77742	0.283569	-7.03452	0.0345998	HINT2	histidine triad nucleotide binding protein 2
8034578	0.853013	0.777543	-0.283408	-7.03456	-0.0169555	KLF1	Kruppel like factor 1
7894567	0.853013	0.777568	0.283376	-7.03457	0.0170982
7953594	0.853049	0.777626	-0.283299	-7.03459	-0.0216768	EMG1	EMG1, N1-specific pseudouridine methyltransferase
8173823	0.853085	0.777684	-0.283223	-7.03462	-0.0121488
8072461	0.853123	0.777745	0.283144	-7.03464	0.0338611	LIMK2	LIM domain kinase 2
8112902	0.853191	0.777839	-0.283021	-7.03467	-0.0352451	DHFR	dihydrofolate reductase
8039577	0.853191	0.777858	0.282995	-7.03468	0.0178317	ZSCAN5A	zinc finger and SCAN domain containing 5A
8095519	0.853216	0.777906	-0.282933	-7.0347	-0.0185446	AMBN	ameloblastin
7998679	0.853227	0.777942	-0.282886	-7.03471	-0.0142155	ZNF598	zinc finger protein 598
8120208	0.853267	0.778013	-0.282792	-7.03474	-0.0207865	MIR133B	microRNA 133b
7905664	0.853267	0.77803	-0.282771	-7.03474	-0.0174571	SLC27A3	solute carrier family 27 member 3
7910257	0.853279	0.778066	0.282723	-7.03476	0.0191683	GJC2	gap junction protein gamma 2
7893177	0.853368	0.778174	-0.282582	-7.0348	-0.0560872
7926205	0.853457	0.77828	-0.282443	-7.03484	-0.0217222
7895738	0.853462	0.778324	-0.282385	-7.03485	-0.0404209
8035445	0.853462	0.778336	-0.28237	-7.03486	-0.0189513	JUND	JunD proto-oncogene, AP-1 transcription factor subunit
7935553	0.853564	0.778455	0.282215	-7.0349	0.0167291	LOXL4	lysyl oxidase like 4
7921362	0.853594	0.778508	0.282145	-7.03492	0.0218841	OR6P1	olfactory receptor family 6 subfamily P member 1
7918416	0.85368	0.778612	-0.282009	-7.03496	-0.0220087	ALX3	ALX homeobox 3
8107109	0.853736	0.778689	-0.281908	-7.03499	-0.0196519
8089247	0.853869	0.77886	-0.281685	-7.03505	-0.044718
8071086	0.853869	0.778878	-0.281661	-7.03506	-0.0177141	CECR2	CECR2, histone acetyl-lysine reader
7997801	0.853869	0.778902	-0.281629	-7.03507	-0.0211494	IL17C	interleukin 17C
7918474	0.853869	0.778912	-0.281616	-7.03507	-0.0216879	DRAM2///DRAM2	DNA damage regulated autophagy modulator 2///DNA damage regulated autophagy modulator 2
7927056	0.853878	0.778947	-0.281571	-7.03508	-0.0165485
8002792	0.853902	0.778995	0.281508	-7.0351	0.0408549	FA2H	fatty acid 2-hydroxylase
7914230	0.853972	0.779084	0.281391	-7.03513	0.0128711
7947892	0.854009	0.779143	-0.281314	-7.03516	-0.0313483
8128109	0.854086	0.779239	0.281189	-7.03519	0.0155678
8169385	0.854167	0.779339	0.281058	-7.03523	0.0248395	TDGF1P3	teratocarcinoma-derived growth factor 1 pseudogene 3
7892726	0.854221	0.779414	-0.28096	-7.03526	-0.0480525
7951859	0.854425	0.779626	-0.280682	-7.03533	-0.0194845	APOA4	apolipoprotein A4
7973008	0.854929	0.780111	0.280047	-7.03551	0.046248	OR4M1///OR4M2	olfactory receptor family 4 subfamily M member 1///olfactory receptor family 4 subfamily M member 2
8055946	0.854987	0.780198	0.279934	-7.03555	0.0174923
7952392	0.854987	0.780228	0.279895	-7.03556	0.0153743	OR8D1	olfactory receptor family 8 subfamily D member 1
8019831	0.854987	0.780241	-0.279878	-7.03556	-0.0126906	CLUL1	clusterin like 1
7925790	0.855065	0.780338	0.279751	-7.0356	0.0162545
7980358	0.855257	0.780545	0.27948	-7.03567	0.0164507	POMT2	protein O-mannosyltransferase 2
7896356	0.855257	0.780565	0.279454	-7.03568	0.0222943
8122858	0.85534	0.780666	0.279322	-7.03572	0.0126542
7899253	0.855351	0.780702	-0.279275	-7.03573	-0.0278351	ZDHHC18///ZDHHC18	zinc finger DHHC-type containing 18///zinc finger DHHC-type containing 18
8175455	0.855532	0.780893	0.279025	-7.0358	0.0165014	MIR504	microRNA 504
7895140	0.855617	0.780997	0.27889	-7.03584	0.0187351
8101721	0.855655	0.781056	0.278812	-7.03586	0.0138102
8006392	0.855662	0.78112	0.278728	-7.03588	0.0196774	PSMD11	proteasome 26S subunit, non-ATPase 11
8039440	0.855662	0.781125	-0.278721	-7.03588	-0.0152561	HSPBP1	HSPA (Hsp70) binding protein 1
8175574	0.855662	0.781141	-0.278702	-7.03589	-0.014477	SLITRK4	SLIT and NTRK like family member 4
8166382	0.855719	0.781218	-0.2786	-7.03592	-0.0233314	MBTPS2///MBTPS2	membrane bound transcription factor peptidase, site 2///membrane bound transcription factor peptidase, site 2
7992614	0.856103	0.781595	-0.278108	-7.03606	-0.0131732	C16orf59	chromosome 16 open reading frame 59
8162082	0.85615	0.781663	-0.278019	-7.03608	-0.0254647
8150157	0.856161	0.781722	0.277941	-7.0361	0.016618
8131101	0.856161	0.781725	0.277938	-7.0361	0.0150798	NUDT1	nudix hydrolase 1
7893313	0.856295	0.781873	0.277744	-7.03616	0.0343552
7901309	0.856355	0.781953	-0.27764	-7.03619	-0.0180714	FOXE3	forkhead box E3
8169676	0.856376	0.782024	-0.277547	-7.03621	-0.017063	RHOXF2B///RHOXF2	Rhox homeobox family member 2B///Rhox homeobox family member 2
8174750	0.856376	0.782024	-0.277547	-7.03621	-0.017063	RHOXF2B///RHOXF2	Rhox homeobox family member 2B///Rhox homeobox family member 2
7950838	0.856378	0.782051	0.277511	-7.03622	0.0171279	PICALM	phosphatidylinositol binding clathrin assembly protein
8173977	0.856468	0.78216	-0.27737	-7.03626	-0.0197275
7998585	0.856605	0.78231	0.277173	-7.03632	0.0183834	MRPS34	mitochondrial ribosomal protein S34
8022279	0.856629	0.782368	-0.277098	-7.03634	-0.0284904
7896192	0.856629	0.782384	-0.277077	-7.03634	-0.0280594
8127995	0.856715	0.782548	0.276862	-7.0364	0.015894
8099246	0.856715	0.782572	0.276831	-7.03641	0.0199047	GRPEL1	GrpE like 1, mitochondrial
8105495	0.856715	0.782574	0.276828	-7.03641	0.021952	PART1	prostate androgen-regulated transcript 1 (non-protein coding)
7894209	0.856715	0.782589	-0.276809	-7.03642	-0.0195542
8052139	0.856715	0.782591	-0.276806	-7.03642	-0.021686
8069800	0.85676	0.782658	0.276719	-7.03644	0.0215205	KRTAP24-1	keratin associated protein 24-1
7960919	0.856774	0.782719	0.276638	-7.03647	0.0600558	MFAP5	microfibrillar associated protein 5
8011331	0.856774	0.782722	0.276635	-7.03647	0.021456
8085287	0.856786	0.782759	-0.276587	-7.03648	-0.0307552	BRK1	BRICK1, SCAR/WAVE actin nucleating complex subunit
7926898	0.857166	0.783132	0.276099	-7.03662	0.0123544
8154132	0.857187	0.783177	-0.276041	-7.03663	-0.0399979	GLIS3-AS1	GLIS3 antisense RNA 1
8151764	0.85724	0.783251	-0.275944	-7.03666	-0.018382
8097953	0.857497	0.783528	-0.275582	-7.03676	-0.0256985
7911281	0.857497	0.783587	-0.275505	-7.03678	-0.0241757	OR2T35///OR2T2	olfactory receptor family 2 subfamily T member 35///olfactory receptor family 2 subfamily T member 2
8180245	0.857497	0.783591	0.275499	-7.03678	0.0142046
8007976	0.857497	0.783595	-0.275494	-7.03678	-0.0268612	NPEPPS	aminopeptidase puromycin sensitive
8132248	0.857497	0.783639	0.275437	-7.0368	0.0234057
7937973	0.857497	0.783641	0.275435	-7.0368	0.0242123	OR51F2	olfactory receptor family 51 subfamily F member 2
8073939	0.857591	0.783752	0.275289	-7.03684	0.0186577	FLJ44385	uncharacterized FLJ44385
7921471	0.857605	0.783798	-0.275229	-7.03686	-0.012136
8114970	0.857605	0.783829	0.275188	-7.03687	0.0139954	C5orf46	chromosome 5 open reading frame 46
8128669	0.857605	0.783842	0.275172	-7.03687	0.0207708	OSTM1	osteopetrosis associated transmembrane protein 1
7960397	0.857696	0.783952	-0.275029	-7.03691	-0.0199342	FGF23	fibroblast growth factor 23
8053022	0.857725	0.784004	-0.274961	-7.03693	-0.0221486	EGR4	early growth response 4
7894052	0.857738	0.784041	-0.274912	-7.03694	-0.0260629
8167198	0.857765	0.784092	-0.274845	-7.03696	-0.0166073
7983704	0.857941	0.784278	0.274602	-7.03703	0.103336	GLDN	gliomedin
7896083	0.85795	0.784317	0.274551	-7.03704	0.0423239
7893599	0.85795	0.784338	-0.274524	-7.03705	-0.028552
8086810	0.85805	0.784472	0.27435	-7.0371	0.0210535	SMARCC1	SWI/SNF related, matrix associated, actin dependent regulator of chromatin subfamily c member 1
7895257	0.85805	0.784482	0.274337	-7.0371	0.045295
8133750	0.858082	0.784588	0.274198	-7.03714	0.018854
8135160	0.858082	0.784588	0.274198	-7.03714	0.018854
8139901	0.858082	0.784588	0.274198	-7.03714	0.018854
8015173	0.85824	0.784784	-0.273942	-7.03721	-0.0140558	KRTAP3-1	keratin associated protein 3-1
8019593	0.85824	0.784784	-0.273942	-7.03721	-0.0140558	KRTAP3-1	keratin associated protein 3-1
7969830	0.858245	0.784815	0.273901	-7.03722	0.0172869	ZIC2	Zic family member 2
7965675	0.858291	0.784882	0.273813	-7.03725	0.0364544
8002262	0.858564	0.785196	0.273404	-7.03736	0.0189098
8136370	0.858564	0.785199	-0.2734	-7.03736	-0.0140822	AGBL3	ATP/GTP binding protein like 3
8148591	0.858564	0.78521	0.273386	-7.03736	0.0219167	GPIHBP1	glycosylphosphatidylinositol anchored high density lipoprotein binding protein 1
7895543	0.858567	0.785238	-0.273349	-7.03737	-0.0307682
8171392	0.858567	0.785275	-0.273301	-7.03739	-0.0178408	ASB9	ankyrin repeat and SOCS box containing 9
7969559	0.858567	0.78529	0.273282	-7.03739	0.0150256
8096669	0.858687	0.785426	0.273104	-7.03744	0.0205754	TET2	tet methylcytosine dioxygenase 2
8159541	0.858782	0.785538	0.272957	-7.03748	0.0124855	C9orf142	chromosome 9 open reading frame 142
8136614	0.858832	0.785609	0.272865	-7.03751	0.0237742	AGK	acylglycerol kinase
8105607	0.858841	0.785644	0.272819	-7.03752	0.0160693	FAM159B	family with sequence similarity 159 member B
7924144	0.858872	0.785712	0.27273	-7.03754	0.0295597	RPL21P28///RPL21P19///RPL21P44///RPL21	ribosomal protein L21 pseudogene 28///ribosomal protein L21 pseudogene 19///ribosomal protein L21 pseudogene 44///ribosomal protein L21
7896109	0.858872	0.785724	-0.272715	-7.03755	-0.0322805
8144600	0.858904	0.785779	-0.272643	-7.03757	-0.022553	SLC35G5	solute carrier family 35 member G5
8070811	0.859165	0.786045	-0.272296	-7.03766	-0.012448	SUMO3	small ubiquitin-like modifier 3
8028737	0.859165	0.786092	-0.272234	-7.03768	-0.0180845	LGALS13	galectin 13
7895933	0.859165	0.786095	0.272231	-7.03768	0.0798684
8000963	0.859267	0.786214	-0.272075	-7.03772	-0.0205902	STX1B	syntaxin 1B
8087883	0.859391	0.786357	0.271888	-7.03777	0.0146418	MIR135A1	microRNA 135a-1
8068740	0.859391	0.786379	-0.27186	-7.03778	-0.0192806	UMODL1	uromodulin like 1
8113881	0.859497	0.786502	0.271699	-7.03782	0.0231524	RAPGEF6	Rap guanine nucleotide exchange factor 6
8097751	0.859718	0.78673	-0.271402	-7.03791	-0.0121853
8149204	0.859725	0.786785	-0.271331	-7.03792	-0.0226868	FAM90A2P///FAM90A10P///FAM90A7P///FAM90A25P///FAM90A1	family with sequence similarity 90, member A2 pseudogene///putative protein FAM90A10///putative protein FAM90A7///family with sequence similarity 90, member A7 pseudogene///family with sequence similarity 90 member A1
7944162	0.859725	0.786789	-0.271325	-7.03793	-0.0170943
7969438	0.859913	0.787008	0.27104	-7.038	0.0623202	LMO7	LIM domain 7
7986627	0.859913	0.787012	0.271034	-7.03801	0.0193425
7895969	0.860074	0.787185	-0.270808	-7.03807	-0.0255208
7963366	0.860075	0.787213	0.270772	-7.03808	0.0183862	KRT85	keratin 85
7918620	0.860104	0.78728	0.270685	-7.0381	0.0314045	LINC01356	long intergenic non-protein coding RNA 1356
7893459	0.860104	0.78729	0.270671	-7.0381	0.0477923
7928994	0.860114	0.787349	0.270594	-7.03813	0.0253042	LIPK	lipase family member K
7938063	0.860114	0.787351	-0.270592	-7.03813	-0.0176455
7894646	0.860296	0.787544	0.27034	-7.03819	0.0356155
8123949	0.860352	0.787634	0.270223	-7.03823	0.0182121
8042223	0.860352	0.787647	-0.270206	-7.03823	-0.0253334	EHBP1	EH domain binding protein 1
8026383	0.860465	0.787778	0.270035	-7.03828	0.0144282
8051926	0.860465	0.787836	-0.269959	-7.0383	-0.0167845
8180368	0.860465	0.78786	0.269928	-7.03831	0.023183	DPPA3	developmental pluripotency associated 3
7896327	0.860465	0.78787	-0.269915	-7.03831	-0.0493762
8009493	0.860465	0.787885	0.269896	-7.03831	0.0196862	KCNJ16	potassium voltage-gated channel subfamily J member 16
8106763	0.860465	0.787915	-0.269856	-7.03833	-0.0104253
7896024	0.860465	0.787932	-0.269835	-7.03833	-0.0298256
8088842	0.860503	0.788014	0.269727	-7.03836	0.0271885
8080868	0.860503	0.788018	-0.269723	-7.03836	-0.0195715	C3orf49	chromosome 3 open reading frame 49
7943715	0.860518	0.78808	-0.269641	-7.03838	-0.0364654	ZC3H12C	zinc finger CCCH-type containing 12C
8099715	0.860518	0.788083	-0.269637	-7.03838	-0.0239458
7893311	0.860522	0.788114	0.269597	-7.0384	0.0406994
8138435	0.860522	0.788157	0.269541	-7.03841	0.0117424	PRPS1L1	phosphoribosyl pyrophosphate synthetase 1-like 1
7894735	0.860522	0.788164	-0.269531	-7.03841	-0.019297
8056829	0.860703	0.78837	0.269263	-7.03849	0.0235666	CIR1	corepressor interacting with RBPJ, 1
7892590	0.860703	0.788382	0.269247	-7.03849	0.0513743
8146643	0.860801	0.788498	-0.269096	-7.03853	-0.0195749	MIR124-2	microRNA 124-2
7947136	0.860811	0.788533	-0.26905	-7.03854	-0.0219
8056568	0.860846	0.788591	0.268975	-7.03856	0.018858
8114643	0.860864	0.788633	-0.26892	-7.03858	-0.0214551
7895554	0.860914	0.788723	0.268802	-7.03861	0.0144253
8093096	0.860914	0.788737	0.268785	-7.03861	0.0188279	TCTEX1D2	Tctex1 domain containing 2
8065517	0.860914	0.788757	-0.268759	-7.03862	-0.017166	ZNF337	zinc finger protein 337
8144422	0.860925	0.788798	-0.268705	-7.03864	-0.0306465	LOC650293///OR7E125P///OR7E5P///OR7E91P///OR7E2P	seven transmembrane helix receptor///olfactory receptor family 7 subfamily E member 125 pseudogene///olfactory receptor family 7 subfamily E member 5 pseudogene///olfactory receptor family 7 subfamily E member 91 pseudogene///olfactory receptor family 7 subfamily E member 2 pseudogene
7895753	0.860925	0.788836	0.268656	-7.03865	0.0296606
7893533	0.860925	0.788845	-0.268644	-7.03865	-0.0249375
8121454	0.86093	0.788875	0.268605	-7.03866	0.0202602	GPR6	G protein-coupled receptor 6
7927060	0.861003	0.788968	0.268483	-7.0387	0.0140393
7905481	0.86108	0.789064	-0.268358	-7.03873	-0.0284624
7893482	0.861107	0.789115	0.268292	-7.03875	0.0561768
8033162	0.861275	0.789295	0.268058	-7.03881	0.0156392	KHSRP	KH-type splicing regulatory protein
7896032	0.861435	0.789467	-0.267833	-7.03887	-0.0378354
8139727	0.861512	0.789579	0.267687	-7.03891	0.0158564	SEPT14	septin 14
7916568	0.861512	0.78959	0.267673	-7.03891	0.035529
7926979	0.861751	0.789857	0.267325	-7.03901	0.0314276
8027574	0.861751	0.789861	-0.26732	-7.03901	-0.0154369	CHST8	carbohydrate sulfotransferase 8
8082305	0.861771	0.789905	0.267262	-7.03902	0.0128168	CHCHD6	coiled-coil-helix-coiled-coil-helix domain containing 6
8162601	0.86184	0.790019	-0.267113	-7.03906	-0.0172004	ZNF367	zinc finger protein 367
7976263	0.86184	0.79002	-0.267113	-7.03906	-0.017729	SLC24A4	solute carrier family 24 member 4
8083240	0.861857	0.790062	0.267058	-7.03908	0.0171952	AGTR1	angiotensin II receptor type 1
7994692	0.861904	0.790131	0.266968	-7.0391	0.0119526	TAOK2	TAO kinase 2
8032034	0.861908	0.79016	0.26693	-7.03911	0.0225978	C2CD4C	C2 calcium dependent domain containing 4C
8156086	0.861984	0.790255	-0.266806	-7.03915	-0.0271242
8177554	0.862026	0.79032	0.266722	-7.03917	0.018079	PMCHL2///PMCHL1	pro-melanin concentrating hormone like 2 (pseudogene)///pro-melanin concentrating hormone like 1 (pseudogene)
7930276	0.862177	0.790534	0.266443	-7.03924	0.0175103	SLK	STE20 like kinase
7939003	0.862177	0.790535	-0.266441	-7.03924	-0.0131171
8136844	0.862177	0.790536	-0.26644	-7.03924	-0.0182281	TAS2R39	taste 2 receptor member 39
8094897	0.8622	0.790583	-0.266379	-7.03926	-0.0300744
8008310	0.8622	0.790613	-0.266339	-7.03927	-0.0164251	EME1	essential meiotic structure-specific endonuclease 1
8180243	0.8622	0.790635	-0.266311	-7.03928	-0.0162632
8071466	0.862255	0.790711	-0.266212	-7.03931	-0.0161855	LZTR1	leucine zipper like transcription regulator 1
8123274	0.862349	0.790843	-0.26604	-7.03935	-0.0158727	MAP3K4	mitogen-activated protein kinase kinase kinase 4
8151296	0.862349	0.79085	0.266031	-7.03935	0.041612	LACTB2	lactamase beta 2
7902345	0.862421	0.790942	-0.265911	-7.03939	-0.0211216	TYW3	tRNA-yW synthesizing protein 3 homolog
8175344	0.862433	0.790979	0.265863	-7.0394	0.0262929	CT45A8///CT45A9///CT45A10///CT45A7///CT45A2///CT45A1///CT45A6///CT45A5///CT45A3///CT45A8	cancer/testis antigen family 45, member A8///cancer/testis antigen family 45, member A9///cancer/testis antigen family 45, member A10///cancer/testis antigen family 45, member A7///cancer/testis antigen family 45, member A2///cancer/testis antigen family 45, member A1///cancer/testis antigen family 45, member A6///cancer/testis antigen family 45, member A5///cancer/testis antigen family 45, member A3///cancer/testis antigen family 45, member A8
7939865	0.862533	0.791096	0.26571	-7.03944	0.0179343	OR4B1	olfactory receptor family 4 subfamily B member 1
8075160	0.862567	0.791201	-0.265573	-7.03948	-0.0240655
7898184	0.862567	0.791214	0.265557	-7.03948	0.0184856	CELA2B	chymotrypsin like elastase family member 2B
8166195	0.862567	0.791226	-0.265541	-7.03948	-0.0193073	ZRSR2	zinc finger CCCH-type, RNA binding motif and serine/arginine rich 2
8028002	0.862567	0.791264	-0.265492	-7.0395	-0.0404717
8079796	0.862567	0.791272	-0.265482	-7.0395	-0.0118747	RNF123	ring finger protein 123
8152701	0.862567	0.791283	-0.265466	-7.0395	-0.0235956
8105189	0.8626	0.791339	-0.265393	-7.03952	-0.0258899
8026418	0.862811	0.791559	-0.265108	-7.0396	-0.0109492
8144388	0.862861	0.79163	-0.265015	-7.03962	-0.0247793	FAM90A10P///FAM90A7P///FAM90A25P///FAM90A1	putative protein FAM90A10///putative protein FAM90A7///family with sequence similarity 90, member A7 pseudogene///family with sequence similarity 90 member A1
8020164	0.86298	0.791766	0.264838	-7.03967	0.0305909	GNAL	G protein subunit alpha L
8115443	0.863016	0.791824	0.264762	-7.03969	0.0528775
8149262	0.863062	0.791893	0.264672	-7.03972	0.0111006
8055204	0.863402	0.79223	0.264233	-7.03983	0.0382714
7893795	0.863418	0.792271	0.26418	-7.03985	0.0368396
8110518	0.863427	0.792306	0.264135	-7.03986	0.0182967	C5orf60	chromosome 5 open reading frame 60
7937868	0.863569	0.792462	-0.263932	-7.03991	-0.0169553	MRGPRG-AS1	MRGPRG antisense RNA 1
7947563	0.863624	0.792538	0.263832	-7.03994	0.0205773	ALX4	ALX homeobox 4
8039340	0.863708	0.79265	0.263686	-7.03998	0.0143878	TNNT1	troponin T1, slow skeletal type
7966621	0.863708	0.79268	0.263648	-7.03999	0.0306609	SDS	serine dehydratase
7948144	0.863708	0.792694	0.26363	-7.03999	0.0169855	OR5M11	olfactory receptor family 5 subfamily M member 11
8063484	0.86371	0.792721	-0.263595	-7.04	-0.0149772	CSTF1	cleavage stimulation factor subunit 1
8056113	0.863753	0.792786	-0.263509	-7.04002	-0.0357119	LY75-CD302///LY75	LY75-CD302 readthrough///lymphocyte antigen 75
8054075	0.863759	0.792818	-0.263468	-7.04004	-0.0346384	UBTFL1	upstream binding transcription factor, RNA polymerase I-like 1
8012043	0.863778	0.792861	-0.263412	-7.04005	-0.019185	ASGR1	asialoglycoprotein receptor 1
8175457	0.863878	0.79299	0.263244	-7.04009	0.0117485	MCF2	MCF.2 cell line derived transforming sequence
7892901	0.863878	0.793005	0.263224	-7.0401	0.0173144
8172776	0.864268	0.79339	0.262724	-7.04023	0.0217199
7965840	0.864285	0.793431	-0.26267	-7.04025	-0.0213334
8049187	0.864368	0.793533	0.262537	-7.04028	0.02252	EFHD1	EF-hand domain family member D1
7948131	0.864419	0.793606	-0.262442	-7.04031	-0.0160926	OR5M9	olfactory receptor family 5 subfamily M member 9
7917088	0.864477	0.793685	0.262339	-7.04033	0.035598	PIGK	phosphatidylinositol glycan anchor biosynthesis class K
7987701	0.864537	0.793766	0.262234	-7.04036	0.0148445	SPTBN5	spectrin beta, non-erythrocytic 5
8077612	0.864689	0.793932	0.262018	-7.04042	0.0292871	ARPC4-TTLL3///TTLL3	ARPC4-TTLL3 readthrough///tubulin tyrosine ligase like 3
7895564	0.864799	0.794059	0.261853	-7.04046	0.0196157
7961960	0.864851	0.794132	-0.261757	-7.04049	-0.0251659
8001898	0.864958	0.794257	0.261595	-7.04053	0.0177326	CDH16	cadherin 16
8091879	0.864981	0.794329	-0.261502	-7.04055	-0.0131719
8142975	0.864981	0.79433	-0.2615	-7.04055	-0.0230821	MIR29A	microRNA 29a
7896451	0.86499	0.794375	0.261441	-7.04057	0.0248447
7895050	0.86499	0.79439	-0.261422	-7.04057	-0.0260408
7896748	0.865116	0.794536	0.261232	-7.04062	0.108467
8084171	0.865116	0.794558	-0.261204	-7.04063	-0.0229911
7898278	0.865121	0.794589	0.261164	-7.04064	0.0150908	SPEN	spen family transcriptional repressor
7894092	0.865138	0.79463	-0.26111	-7.04066	-0.0230585
7931027	0.865277	0.794784	0.260909	-7.04071	0.0157074
7957467	0.865337	0.794866	0.260803	-7.04074	0.0246651	C12orf29	chromosome 12 open reading frame 29
8096077	0.865395	0.794944	-0.260701	-7.04076	-0.0193762
7990391	0.865427	0.795	-0.260629	-7.04078	-0.0223606	CYP1A1	cytochrome P450 family 1 subfamily A member 1
8015991	0.865427	0.795025	0.260595	-7.04079	0.0174295	SLC4A1	solute carrier family 4 member 1 (Diego blood group)
7911383	0.865438	0.795062	0.260548	-7.0408	0.0164316	C1orf159	chromosome 1 open reading frame 159
8165107	0.865538	0.79518	0.260395	-7.04084	0.0147179	DNLZ///CARD9	DNL-type zinc finger///caspase recruitment domain family member 9
7936406	0.865633	0.795293	0.260247	-7.04088	0.0385558
8007848	0.865715	0.795395	0.260115	-7.04092	0.0309119	LOC644172///MAPK8IP1	mitogen-activated protein kinase 8 interacting protein 1 pseudogene///mitogen-activated protein kinase 8 interacting protein 1
8000651	0.865876	0.795569	0.259889	-7.04098	0.0251243	BOLA2-SMG1P6///LOC101060386///SMG1P3///BOLA2B///SMG1P1///SMG1P5///BOLA2///SMG1P2///SMG1	BOLA2-SMG1P6 readthrough///putative uncharacterized SMG1-like protein///SMG1P3, nonsense mediated mRNA decay associated PI3K related kinase pseudogene 3///bolA family member 2B///SMG1P1, nonsense mediated mRNA decay associated PI3K related kinase pseudogene 1///SMG1P5, nonsense mediated mRNA decay associated PI3K related kinase pseudogene 5///bolA family member 2///SMG1P2, nonsense mediated mRNA decay associated PI3K related kinase pseudogene 2///SMG1, nonsense mediated mRNA decay associated PI3K related kinase
7911241	0.865929	0.795643	-0.259792	-7.041	-0.0445721	OR2L8	olfactory receptor family 2 subfamily L member 8 (gene/pseudogene)
8173583	0.866064	0.795793	0.259597	-7.04105	0.0153719	DMRTC1B///FAM226B///FAM226A///DMRTC1	DMRT like family C1B///family with sequence similarity 226 member B (non-protein coding)///family with sequence similarity 226 member A (non-protein coding)///DMRT like family C1
7916853	0.866098	0.795851	0.259522	-7.04107	0.0200861	DIRAS3	DIRAS family GTPase 3
8021344	0.866106	0.795884	0.259479	-7.04108	0.0173418	BOD1L2	biorientation of chromosomes in cell division 1 like 2
8159275	0.86632	0.796122	-0.259169	-7.04116	-0.0150133	LCN9	lipocalin 9
7980923	0.86632	0.796152	0.25913	-7.04117	0.0170561	TRIP11	thyroid hormone receptor interactor 11
7894179	0.86632	0.796158	0.259122	-7.04117	0.0338287
7948794	0.866419	0.7963	0.258938	-7.04122	0.0179446	LRRN4CL	LRRN4 C-terminal like
8120004	0.866419	0.796307	0.258928	-7.04123	0.0185682	TMEM151B	transmembrane protein 151B
8042601	0.866419	0.796354	-0.258868	-7.04124	-0.0183685	ZNF638	zinc finger protein 638
7895905	0.866419	0.796359	-0.258861	-7.04124	-0.0434214
8102781	0.866419	0.79638	-0.258834	-7.04125	-0.017872
7894917	0.866498	0.796479	-0.258705	-7.04128	-0.0238015
8076937	0.866552	0.796555	0.258607	-7.04131	0.0124797	HDAC10	histone deacetylase 10
7892777	0.86661	0.796654	0.258477	-7.04134	0.0343177
7976856	0.86661	0.79666	0.25847	-7.04134	0.0118911	MIR410	microRNA 410
8064261	0.866763	0.796827	-0.258253	-7.0414	-0.015806	OPRL1	opioid related nociceptin receptor 1
8150266	0.866845	0.796967	-0.258071	-7.04145	-0.0118682	LSM1	LSM1 homolog, mRNA degradation associated
8143327	0.866845	0.796981	0.258052	-7.04145	0.0238274	PARP12	poly(ADP-ribose) polymerase family member 12
7986605	0.866845	0.796985	0.258048	-7.04145	0.0298525	POTEB3///LOC102723502///POTEB///LOC100288966///POTEB2///POTEF///POTEJ///POTEM///POTEE///POTEKP///POTEG///POTEC///POTED///POTEH	POTE ankyrin domain family member B3///POTE ankyrin domain family member B-like///POTE ankyrin domain family member B///POTE ankyrin domain family member D-like///POTE ankyrin domain family member B2///POTE ankyrin domain family member F///POTE ankyrin domain family member J///POTE ankyrin domain family member M///POTE ankyrin domain family member E///POTE ankyrin domain family member K, pseudogene///POTE ankyrin domain family member G///POTE ankyrin domain family member C///POTE ankyrin domain family member D///POTE ankyrin domain family member H
8171334	0.866845	0.797006	-0.258019	-7.04146	-0.0160404
7903391	0.866913	0.797095	0.257904	-7.04149	0.0213832
7893299	0.867084	0.797282	0.257661	-7.04155	0.0472188
7906465	0.867084	0.797304	0.257632	-7.04156	0.016172
8070896	0.867138	0.79738	-0.257533	-7.04159	-0.0149085	LINC00315	long intergenic non-protein coding RNA 315
7978776	0.867168	0.797434	0.257464	-7.0416	0.0292054	MIS18BP1	MIS18 binding protein 1
8037290	0.867363	0.797639	-0.257197	-7.04167	-0.0231229	PSG9	pregnancy specific beta-1-glycoprotein 9
8114352	0.867366	0.797668	-0.25716	-7.04168	-0.0107672
8150866	0.867379	0.797706	-0.257111	-7.0417	-0.01757
8019010	0.867418	0.797791	0.256999	-7.04172	0.0139045	CBX8	chromobox 8
7910971	0.867418	0.797794	0.256995	-7.04173	0.0111136	WDR64	WD repeat domain 64
8116113	0.867462	0.797861	-0.256909	-7.04175	-0.0137522	FAM193B	family with sequence similarity 193 member B
8073924	0.867529	0.797948	-0.256795	-7.04178	-0.0139158
8064926	0.867581	0.798023	0.256699	-7.0418	0.0166993
8088219	0.867623	0.798087	0.256615	-7.04182	0.016907	FAM208A	family with sequence similarity 208 member A
8047401	0.867653	0.798141	0.256545	-7.04184	0.0278482	CFLAR	CASP8 and FADD like apoptosis regulator
8045795	0.867692	0.798202	0.256465	-7.04186	0.0384625	KCNJ3	potassium voltage-gated channel subfamily J member 3
8068192	0.867749	0.798281	-0.256362	-7.04189	-0.0140222	MRAP	melanocortin 2 receptor accessory protein
7938741	0.867872	0.798421	-0.256181	-7.04194	-0.0180447	MRGPRX3	MAS related GPR family member X3
7911045	0.86808	0.798638	-0.255899	-7.04201	-0.0163997	LOC440742	uncharacterized LOC440742
8016898	0.868116	0.798706	0.255811	-7.04203	0.0156635	SRSF1	serine and arginine rich splicing factor 1
8080958	0.868116	0.798723	0.255789	-7.04204	0.0164775	GPR27	G protein-coupled receptor 27
7893771	0.868236	0.79887	0.255597	-7.04209	0.0323123
8149243	0.868236	0.798913	0.255542	-7.0421	0.0347843	USP17L15///USP17L20///USP17L3///USP17L4///USP17L8///USP17L9P///USP17L6P///USP17L2	ubiquitin specific peptidase 17-like family member 15///ubiquitin specific peptidase 17-like family member 20///ubiquitin specific peptidase 17-like family member 3///ubiquitin specific peptidase 17-like family member 4///ubiquitin specific peptidase 17-like family member 8///ubiquitin specific peptidase 17-like family member 9, pseudogene///ubiquitin specific peptidase 17-like family member 6, pseudogene///ubiquitin specific peptidase 17-like family member 2
8143437	0.868236	0.79893	0.25552	-7.04211	0.0182542	LOC401410	uncharacterized LOC401410
7932962	0.868236	0.799008	0.255418	-7.04213	0.0187485
7904713	0.868236	0.79901	0.255416	-7.04213	0.0225683
7919129	0.868236	0.79901	0.255416	-7.04213	0.0225683
8156337	0.868236	0.799019	-0.255404	-7.04213	-0.0140659
8097459	0.868236	0.799042	-0.255373	-7.04214	-0.0358558
8040417	0.868325	0.79915	-0.255233	-7.04218	-0.0171859
7894411	0.868351	0.799201	0.255168	-7.0422	0.0162036
7905927	0.868527	0.799389	0.254923	-7.04226	0.0190258
7895736	0.868545	0.799456	0.254836	-7.04228	0.0238629
8118861	0.868545	0.799458	0.254834	-7.04228	0.021261
8038299	0.86856	0.799498	0.254782	-7.04229	0.0166243	CGB2///CGB1///CGB8///CGB7///CGB5///LHB///CGB3///CGB7	chorionic gonadotropin beta subunit 2///chorionic gonadotropin beta subunit 1///chorionic gonadotropin beta subunit 8///chorionic gonadotropin beta subunit 7///chorionic gonadotropin beta subunit 5///luteinizing hormone beta polypeptide///chorionic gonadotropin beta subunit 3///chorionic gonadotropin beta subunit 7
8044682	0.868584	0.799546	0.25472	-7.04231	0.0182551
8069505	0.868612	0.799597	0.254653	-7.04233	0.0277583	LINC00417	long intergenic non-protein coding RNA 417
8065832	0.868726	0.799728	-0.254483	-7.04237	-0.0102423	TRPC4AP	transient receptor potential cation channel subfamily C member 4 associated protein
8170296	0.868744	0.799787	0.254406	-7.04239	0.02116
7920191	0.868744	0.799798	0.254393	-7.04239	0.0191381	LCE3A	late cornified envelope 3A
8008995	0.868897	0.800002	0.254128	-7.04246	0.0126531	EFCAB3	EF-hand calcium binding domain 3
8123467	0.868897	0.800014	-0.254111	-7.04247	-0.0183177	ERMARD	ER membrane associated RNA degradation
7894220	0.868897	0.800017	0.254108	-7.04247	0.028773
7939981	0.868902	0.800047	0.254069	-7.04248	0.0142154	OR8J1	olfactory receptor family 8 subfamily J member 1
8154953	0.86891	0.800081	0.254025	-7.04249	0.0167275	PHF24	PHD finger protein 24
7968254	0.86905	0.800256	-0.253797	-7.04255	-0.0182216	POLR1D	RNA polymerase I subunit D
7894898	0.86905	0.800311	-0.253726	-7.04256	-0.0314425
7895771	0.86905	0.800311	0.253725	-7.04256	0.0295354
7893404	0.86905	0.800314	-0.253722	-7.04256	-0.0339336
8071390	0.869163	0.800445	0.253552	-7.04261	0.014778
8143747	0.869193	0.800499	-0.253482	-7.04263	-0.0199452
8017363	0.869287	0.800633	0.253307	-7.04267	0.00869212
8176779	0.869287	0.800637	0.253303	-7.04267	0.0146998
7893765	0.869327	0.8007	-0.25322	-7.04269	-0.0265708
8176508	0.869485	0.800872	-0.252998	-7.04275	-0.0141581	TSPY10///TSPY4///TSPY3///TSPY2///TSPY1	testis specific protein, Y-linked 10///testis specific protein, Y-linked 4///testis specific protein, Y-linked 3///testis specific protein, Y-linked 2///testis specific protein, Y-linked 1
7948137	0.8695	0.800911	-0.252946	-7.04276	-0.0153569	OR5M8	olfactory receptor family 5 subfamily M member 8
8112666	0.869648	0.801074	-0.252735	-7.04282	-0.0231027
8124549	0.869673	0.801123	0.252672	-7.04283	0.0144279
7894308	0.869901	0.80136	0.252364	-7.04291	0.0324279
7894053	0.86994	0.80144	-0.252261	-7.04294	-0.0311581
7892743	0.86994	0.801448	-0.252249	-7.04294	-0.0200486
8011009	0.86995	0.801503	0.252179	-7.04296	0.017762
8006214	0.86995	0.801509	-0.25217	-7.04296	-0.0210151	ADAP2	ArfGAP with dual PH domains 2
8004545	0.870207	0.801772	-0.251829	-7.04305	-0.0187735	ATP1B2	ATPase Na+/K+ transporting subunit beta 2
8098732	0.87028	0.801865	-0.251708	-7.04308	-0.0224786	DBET///DUX4///DUX1///DUX3///DUX5	D4Z4 binding element transcript (non-protein coding)///double homeobox 4///double homeobox 1///double homeobox 3///double homeobox 5
8095021	0.870545	0.802136	-0.251357	-7.04316	-0.0241693	SPATA18	spermatogenesis associated 18
7938481	0.870871	0.802463	-0.250932	-7.04327	-0.0161702	DKK3	dickkopf WNT signaling pathway inhibitor 3
8107090	0.871089	0.802689	0.250639	-7.04335	0.0250559
7942586	0.871104	0.80273	-0.250586	-7.04336	-0.015399	RPS3	ribosomal protein S3
8095335	0.871107	0.802758	0.250549	-7.04337	0.0216604
8151092	0.871569	0.803211	-0.249962	-7.04352	-0.0117602	CRH	corticotropin releasing hormone
7893577	0.87165	0.803312	0.249831	-7.04355	0.0282551
8150785	0.87166	0.803347	0.249786	-7.04356	0.0112457	OPRK1	opioid receptor kappa 1
7939928	0.871667	0.803379	0.249744	-7.04357	0.0199925	OR4P4	olfactory receptor family 4 subfamily P member 4
8067277	0.871683	0.80346	-0.249639	-7.0436	-0.0196452	MIR296	microRNA 296
7950955	0.871683	0.803463	0.249634	-7.0436	0.0272086	TRIM49C///TRIM49B///TRIM49	tripartite motif containing 49C///tripartite motif containing 49B///tripartite motif containing 49
7895794	0.871683	0.803473	-0.249622	-7.0436	-0.0254289
7893900	0.871692	0.803507	-0.249578	-7.04361	-0.0267344
8138930	0.87176	0.803596	-0.249462	-7.04364	-0.0131269	RP9P	retinitis pigmentosa 9 pseudogene
7893381	0.871796	0.80366	0.249379	-7.04366	0.0213619
7953483	0.871796	0.803682	-0.249351	-7.04367	-0.0182913	USP5	ubiquitin specific peptidase 5
8027431	0.871859	0.803794	-0.249206	-7.0437	-0.0197356	ZNF536	zinc finger protein 536
8160900	0.871859	0.803798	0.249201	-7.04371	0.0151497	FAM205BP	transmembrane protein C9orf144B pseudogene
8113122	0.871859	0.803819	0.249173	-7.04371	0.0271878
8175353	0.872101	0.804068	-0.24885	-7.04379	-0.0290518	CT45A8///CT45A9///CT45A10///CT45A7///CT45A2///CT45A1///CT45A6///CT45A5///CT45A3///CT45A8	cancer/testis antigen family 45, member A8///cancer/testis antigen family 45, member A9///cancer/testis antigen family 45, member A10///cancer/testis antigen family 45, member A7///cancer/testis antigen family 45, member A2///cancer/testis antigen family 45, member A1///cancer/testis antigen family 45, member A6///cancer/testis antigen family 45, member A5///cancer/testis antigen family 45, member A3///cancer/testis antigen family 45, member A8
8014214	0.872273	0.804253	-0.24861	-7.04385	-0.0111952	NLE1	notchless homolog 1
7958942	0.872314	0.804317	-0.248527	-7.04387	-0.0180386	CFAP73	cilia and flagella associated protein 73
8168817	0.872343	0.80437	-0.248459	-7.04389	-0.0161967	DRP2	dystrophin related protein 2
8175593	0.872538	0.804593	0.248169	-7.04396	0.0204927	IDS	iduronate 2-sulfatase
7905503	0.872538	0.804603	0.248157	-7.04397	0.0235693	LCE2C	late cornified envelope 2C
8155376	0.872538	0.804629	0.248123	-7.04397	0.0195053	FAM74A6///FAM74A4///FAM74A1	family with sequence similarity 74 member A6///family with sequence similarity 74 member A4///family with sequence similarity 74 member A1
7893787	0.87262	0.80473	-0.247991	-7.04401	-0.0314034
7927082	0.872625	0.804761	-0.247952	-7.04402	-0.0271617	HSD17B7P2	hydroxysteroid 17-beta dehydrogenase 7 pseudogene 2
7911539	0.872673	0.804832	-0.24786	-7.04404	-0.0285038	CCNL2	cyclin L2
8007620	0.872717	0.80492	0.247746	-7.04407	0.0200573	GRN	granulin
7892914	0.872717	0.804925	0.247739	-7.04407	0.0432772
8141750	0.8729	0.80512	0.247486	-7.04413	0.0159712	SPDYE16///SPDYE2B///SPDYE6///SPDYE8P///SPDYE2///SPDYE3///SPDYE7P///SPDYE1	speedy/RINGO cell cycle regulator family member E16///speedy/RINGO cell cycle regulator family member E2B///speedy/RINGO cell cycle regulator family member E6///speedy/RINGO cell cycle regulator family member E8, pseudogene///speedy/RINGO cell cycle regulator family member E2///speedy/RINGO cell cycle regulator family member E3///speedy/RINGO cell cycle regulator family member E7, pseudogene///speedy/RINGO cell cycle regulator family member E1
7895760	0.873276	0.805493	0.247003	-7.04425	0.0369797
7927505	0.87356	0.805781	-0.246629	-7.04435	-0.0127653	C10orf53	chromosome 10 open reading frame 53
7895571	0.873561	0.805819	-0.24658	-7.04436	-0.042887
7893590	0.873561	0.805937	-0.246428	-7.0444	-0.0349045
8155493	0.873561	0.805966	0.24639	-7.0444	0.0644801
8155519	0.873561	0.805966	0.24639	-7.0444	0.0644801
8155567	0.873561	0.805966	0.24639	-7.0444	0.0644801
8161429	0.873561	0.805966	0.24639	-7.0444	0.0644801
8161440	0.873561	0.805966	0.24639	-7.0444	0.0644801
8174648	0.87359	0.806018	-0.246321	-7.04442	-0.0262759	CT83	cancer/testis antigen 83
8124689	0.873662	0.806112	0.246201	-7.04445	0.0243441	HCG4	HLA complex group 4 (non-protein coding)
7895036	0.873713	0.806185	0.246106	-7.04448	0.0303768
8126878	0.873782	0.806275	0.245989	-7.0445	0.0140411	RHAG	Rh-associated glycoprotein
8004266	0.873789	0.806308	-0.245946	-7.04451	-0.0197845	SLC16A13///JOSD1	solute carrier family 16 member 13///Josephin domain containing 1
7932308	0.87389	0.806427	-0.245792	-7.04455	-0.0180086	C1QL3	complement C1q like 3
8175367	0.873943	0.806503	-0.245694	-7.04458	-0.0171696
7893949	0.87401	0.806591	0.24558	-7.0446	0.0358762
7895259	0.874114	0.806729	-0.2454	-7.04465	-0.0339597
7896675	0.874114	0.806739	-0.245388	-7.04465	-0.025055
8039695	0.874169	0.806816	0.245288	-7.04468	0.0142443	ZNF417	zinc finger protein 417
7931607	0.874185	0.806881	-0.245203	-7.0447	-0.0116986	MTG1	mitochondrial ribosome associated GTPase 1
8074640	0.874185	0.806884	-0.2452	-7.0447	-0.0164308
7900710	0.874189	0.806914	-0.245161	-7.04471	-0.0138703	SZT2	seizure threshold 2 homolog (mouse)
7928064	0.874194	0.806944	-0.245122	-7.04472	-0.013259	C10orf35	chromosome 10 open reading frame 35
8024518	0.874263	0.807054	-0.24498	-7.04475	-0.0154559	ZNF555	zinc finger protein 555
7977888	0.874263	0.807068	0.244962	-7.04476	0.0139106	CDH24	cadherin 24
8032507	0.874263	0.807087	-0.244937	-7.04476	-0.0123138
8058670	0.874428	0.807266	-0.244705	-7.04482	-0.0231706	IKZF2	IKAROS family zinc finger 2
7915245	0.874458	0.80732	0.244635	-7.04484	0.0108118	HPCAL4	hippocalcin like 4
8042788	0.874578	0.807457	0.244458	-7.04488	0.0862988	ACTG2	actin, gamma 2, smooth muscle, enteric
8180402	0.874622	0.807523	-0.244371	-7.0449	-0.0119645	UBE2V1	ubiquitin conjugating enzyme E2 V1
8075992	0.87465	0.807576	0.244303	-7.04492	0.0117696	SOX10	SRY-box 10
8171491	0.87467	0.80762	0.244246	-7.04493	0.0207146
7896232	0.874726	0.807699	0.244144	-7.04496	0.0398334
8070863	0.874766	0.807778	-0.244042	-7.04498	-0.0160894	SSR4P1	signal sequence receptor subunit 4 pseudogene 1
7894121	0.874766	0.807799	0.244014	-7.04499	0.0325656
8021614	0.874766	0.807829	0.243975	-7.045	0.0187103	SERPINB11	serpin family B member 11 (gene/pseudogene)
7932211	0.874766	0.80784	-0.243961	-7.045	-0.0299588
7939131	0.874777	0.807877	0.243913	-7.04501	0.0179793	WT1-AS	WT1 antisense RNA
8142401	0.875126	0.808225	0.243462	-7.04512	0.0168906
8071185	0.875149	0.808274	-0.2434	-7.04514	-0.0154527	DGCR5	DiGeorge syndrome critical region gene 5 (non-protein coding)
7895046	0.875247	0.808409	0.243225	-7.04518	0.022865
8103911	0.875247	0.808416	0.243215	-7.04519	0.0138861	IRF2	interferon regulatory factor 2
7894681	0.875422	0.808621	-0.24295	-7.04525	-0.0178693
8126259	0.875422	0.808636	0.24293	-7.04525	0.0231132	OARD1	O-acyl-ADP-ribose deacylase 1
8138776	0.875422	0.808657	-0.242903	-7.04526	-0.0236611	HIBADH	3-hydroxyisobutyrate dehydrogenase
8069168	0.875469	0.808727	-0.242812	-7.04528	-0.0215126	KRTAP10-12	keratin associated protein 10-12
7893534	0.875494	0.808776	-0.242749	-7.0453	-0.0266069
8121725	0.875517	0.808824	0.242687	-7.04531	0.0139085	BRD7P3	bromodomain containing 7 pseudogene 3
8087271	0.875518	0.808851	-0.242652	-7.04532	-0.0150936	QRICH1	glutamine rich 1
7892951	0.875562	0.808918	0.242566	-7.04534	0.0268003
7895523	0.875693	0.809065	-0.242375	-7.04539	-0.0235612
8102938	0.875723	0.80912	-0.242304	-7.04541	-0.024188	RNF150	ring finger protein 150
8036557	0.87577	0.809255	0.242129	-7.04545	0.0330069
7942779	0.87577	0.809273	0.242105	-7.04546	0.0257811
8074061	0.87577	0.809275	-0.242103	-7.04546	-0.0172483
7895236	0.87577	0.809285	-0.24209	-7.04546	-0.027397
7893739	0.87577	0.809306	-0.242063	-7.04547	-0.0391947
8070755	0.87577	0.809321	-0.242044	-7.04547	-0.0140391
8096147	0.875902	0.809485	0.241831	-7.04552	0.0118631	WDFY3-AS2	WDFY3 antisense RNA 2
8167210	0.875902	0.809496	0.241817	-7.04553	0.0153944	SPACA5B///SPACA5	sperm acrosome associated 5B///sperm acrosome associated 5
8026155	0.875937	0.809554	-0.241742	-7.04554	-0.0162279	NACC1	nucleus accumbens associated 1
8096335	0.876368	0.809979	0.241192	-7.04568	0.0199334	HERC6	HECT and RLD domain containing E3 ubiquitin protein ligase family member 6
7920487	0.876565	0.810187	0.240922	-7.04574	0.0147407	C1orf189	chromosome 1 open reading frame 189
8122279	0.876586	0.810233	-0.240863	-7.04576	-0.0449099	ARFGEF3	ARFGEF family member 3
7898124	0.876606	0.810278	0.240805	-7.04577	0.0136224	FHAD1	forkhead associated phosphopeptide binding domain 1
8036170	0.876619	0.810316	0.240755	-7.04578	0.0143849
7938625	0.876626	0.810349	0.240713	-7.04579	0.0392836
8170443	0.876649	0.810397	0.240651	-7.04581	0.0146644	MTMR1	myotubularin related protein 1
8036143	0.876888	0.810644	-0.24033	-7.04589	-0.0177569	U2AF1L4	U2 small nuclear RNA auxiliary factor 1 like 4
7894498	0.877066	0.810859	-0.240052	-7.04595	-0.0253493
7953516	0.877066	0.810862	-0.240049	-7.04595	-0.0147639	RPL13P5	ribosomal protein L13 pseudogene 5
7893387	0.877079	0.810904	-0.239994	-7.04597	-0.0308454
8030677	0.877079	0.810926	-0.239966	-7.04597	-0.0148005	MYBPC2	myosin binding protein C, fast type
7960933	0.877136	0.811005	-0.239863	-7.046	-0.0209256	M6PR	mannose-6-phosphate receptor, cation dependent
8074780	0.877258	0.811175	-0.239643	-7.04605	-0.0177964	YPEL1	yippee like 1
8020321	0.877258	0.811194	-0.239619	-7.04606	-0.0269355
8162254	0.877258	0.811212	0.239596	-7.04606	0.0143996	DIRAS2	DIRAS family GTPase 2
7925821	0.877258	0.811223	-0.239581	-7.04607	-0.0142198
7965956	0.877702	0.811661	0.239015	-7.0462	0.0216826	NFYB	nuclear transcription factor Y subunit beta
8055872	0.877743	0.811725	0.238932	-7.04622	0.0137945	CACNB4	calcium voltage-gated channel auxiliary subunit beta 4
8045793	0.87794	0.811984	0.238597	-7.0463	0.0145753
7933366	0.87794	0.811992	0.238586	-7.0463	0.0164552	GDF2	growth differentiation factor 2
7982810	0.87794	0.812	-0.238576	-7.04631	-0.0111971	C15orf62	chromosome 15 open reading frame 62
7937798	0.87794	0.81202	-0.23855	-7.04631	-0.0182
7895746	0.87794	0.812039	0.238526	-7.04632	0.0328345
7959925	0.878	0.812148	-0.238385	-7.04635	-0.0248524
7967705	0.878	0.812148	-0.238385	-7.04635	-0.0248524
7896761	0.878116	0.812281	-0.238212	-7.04639	-0.015242	SAMD11	sterile alpha motif domain containing 11
7893997	0.878482	0.812646	0.237741	-7.04651	0.0313425
7896623	0.878877	0.813038	0.237234	-7.04663	0.0236237
8069472	0.878908	0.813093	0.237162	-7.04664	0.011465	TPTE	transmembrane phosphatase with tensin homology
8160317	0.878932	0.813142	0.237099	-7.04666	0.0143151
7952781	0.87902	0.813249	0.23696	-7.04669	0.0163862
7901287	0.879025	0.81328	-0.23692	-7.0467	-0.0225679	CYP4Z1	cytochrome P450 family 4 subfamily Z member 1
7996785	0.879063	0.813342	0.236841	-7.04672	0.0115762	PRMT7	protein arginine methyltransferase 7
8052826	0.879065	0.81337	-0.236804	-7.04673	-0.0211454	SNORA36C	small nucleolar RNA, H/ACA box 36C
8039092	0.879129	0.813456	-0.236692	-7.04676	-0.011963
8137537	0.879221	0.813572	0.236543	-7.04679	0.0159316	EN2	engrailed homeobox 2
7893071	0.879221	0.813594	0.236514	-7.0468	0.025617
7973002	0.879285	0.81368	-0.236404	-7.04682	-0.0165482	LINC01296	long intergenic non-protein coding RNA 1296
7897964	0.879383	0.813799	0.236249	-7.04686	0.0165095
8010030	0.879383	0.813824	0.236218	-7.04687	0.0143212	GALR2	galanin receptor 2
7917251	0.879385	0.813851	-0.236182	-7.04688	-0.0154819	LINC01555	long intergenic non-protein coding RNA 1555
7970949	0.879406	0.813898	-0.236122	-7.04689	-0.0152127	MAB21L1	mab-21 like 1
7941425	0.879407	0.813927	0.236085	-7.0469	0.0100198	MUS81	MUS81 structure-specific endonuclease subunit
7895315	0.879407	0.813956	0.236046	-7.04691	0.037082
8097034	0.879407	0.813978	0.236018	-7.04692	0.0102381
7940479	0.879529	0.814132	0.235819	-7.04696	0.0215279	TMEM216	transmembrane protein 216
8037240	0.879529	0.814143	-0.235804	-7.04697	-0.0233837	PSG1	pregnancy specific beta-1-glycoprotein 1
8032273	0.879579	0.814225	-0.235699	-7.04699	-0.0175714
7893885	0.879579	0.814243	-0.235676	-7.047	-0.0424801
7892716	0.879653	0.814352	0.235534	-7.04703	0.0307017
7896271	0.879653	0.814438	0.235424	-7.04706	0.0240165
7992758	0.879653	0.814439	-0.235422	-7.04706	-0.0185854	KREMEN2	kringle containing transmembrane protein 2
8135514	0.879653	0.814443	0.235417	-7.04706	0.0287502	IFRD1	interferon related developmental regulator 1
8010638	0.879653	0.814456	-0.2354	-7.04706	-0.0114534	HGS	hepatocyte growth factor-regulated tyrosine kinase substrate
8002760	0.879653	0.814473	0.235379	-7.04707	0.0267108
7894686	0.879653	0.814496	0.235348	-7.04707	0.0295799
7947894	0.879737	0.814601	0.235213	-7.04711	0.0115627	CELF1	CUGBP, Elav-like family member 1
7942791	0.87976	0.814648	0.235151	-7.04712	0.00822406
7957954	0.879763	0.814678	0.235113	-7.04713	0.0132974
7960896	0.879863	0.814797	-0.23496	-7.04717	-0.0306757	LOC650293///OR7E91P	seven transmembrane helix receptor///olfactory receptor family 7 subfamily E member 91 pseudogene
7935296	0.879872	0.814831	-0.234915	-7.04718	-0.0140052	TLL2	tolloid like 2
7904872	0.879884	0.814895	0.234832	-7.0472	0.0178743
7904951	0.879884	0.814895	0.234832	-7.0472	0.0178743
7943025	0.880045	0.815098	0.234571	-7.04726	0.0180407	TRIM49D2///TRIM49D1///TRIM48	tripartite motif containing 49D2///tripartite motif containing 49D1///tripartite motif containing 48
