## Supplementary material for "Decoding Non-coding SNPs: Systems Genomics Modelling Dissects the Heterogeneity of IBD": Table S7 (part 17 of 23)

### Sheet: GSE75214_colon_infUC_vs_C (continued)
ID	adj.P.Val	P.Value	t	B	logFC	Gene.symbol	Gene.title
7950971	0.880045	0.815098	0.234571	-7.04726	0.0180407	TRIM49D2///TRIM49D1///TRIM48	tripartite motif containing 49D2///tripartite motif containing 49D1///tripartite motif containing 48
7936284	0.880073	0.81515	0.234503	-7.04727	0.0226898	XPNPEP1	X-prolyl aminopeptidase 1
7938646	0.880189	0.815284	0.23433	-7.04731	0.0182169	CALCB	calcitonin related polypeptide beta
8019765	0.88021	0.81533	0.23427	-7.04733	0.0128311	ARHGDIA	Rho GDP dissociation inhibitor alpha
7933840	0.880301	0.81544	0.234128	-7.04736	0.011051
7896571	0.880321	0.815485	-0.23407	-7.04738	-0.0275372
8103368	0.880411	0.815595	0.233928	-7.04741	0.0183908
8159265	0.880492	0.815697	0.233796	-7.04744	0.0140574	PAEP	progestagen associated endometrial protein
7954006	0.88055	0.815777	0.233692	-7.04746	0.014176	PTMA///PTMA	prothymosin, alpha///prothymosin, alpha
7910752	0.88057	0.815822	-0.233634	-7.04748	-0.0166875	MTR	5-methyltetrahydrofolate-homocysteine methyltransferase
8104129	0.880574	0.815852	-0.233596	-7.04749	-0.0267295
8176174	0.880596	0.815922	0.233505	-7.04751	0.0342116	MPP1	membrane palmitoylated protein 1
7962811	0.880596	0.815941	-0.233481	-7.04751	-0.0141939	KANSL2	KAT8 regulatory NSL complex subunit 2
8105499	0.880596	0.815993	0.233414	-7.04753	0.0108472	NDUFAF2	NADH:ubiquinone oxidoreductase complex assembly factor 2
8007826	0.880596	0.816024	0.233373	-7.04754	0.0170228	SPPL2C	signal peptide peptidase like 2C
7893565	0.880596	0.816038	-0.233356	-7.04754	-0.032688
7895791	0.880596	0.816048	-0.233342	-7.04755	-0.0347387
8099965	0.880596	0.816085	0.233294	-7.04756	0.024643	LOC344967///ACOT7	acyl-CoA thioesterase 7 pseudogene///acyl-CoA thioesterase 7
7909839	0.880596	0.816138	-0.233227	-7.04757	-0.0165566
7941890	0.880596	0.816176	-0.233177	-7.04759	-0.0150577	CARNS1	carnosine synthase 1
7895621	0.880596	0.816183	0.233168	-7.04759	0.0142595
8122038	0.880596	0.816187	0.233163	-7.04759	0.032972	TMEM200A	transmembrane protein 200A
7896314	0.880596	0.81619	-0.233159	-7.04759	-0.0319381
8097690	0.880688	0.816303	-0.233014	-7.04762	-0.0169957
8056909	0.880711	0.81635	0.232953	-7.04764	0.0117255	ATF2	activating transcription factor 2
7968029	0.880871	0.816525	-0.232726	-7.04769	-0.0245726	C1QTNF9B-AS1	C1QTNF9B antisense RNA 1
7894655	0.880973	0.816646	0.23257	-7.04773	0.0274944
8011222	0.880983	0.816686	-0.232518	-7.04774	-0.00990793	SMG6	SMG6, nonsense mediated mRNA decay factor
8087254	0.880983	0.816719	0.232476	-7.04775	0.0217623	IMPDH2	inosine monophosphate dehydrogenase 2
8039068	0.880983	0.816735	0.232456	-7.04775	0.0177002	NDUFV2	NADH:ubiquinone oxidoreductase core subunit V2
8126542	0.881259	0.817042	-0.232059	-7.04785	-0.0173407	ZNF318	zinc finger protein 318
7981970	0.881259	0.817043	-0.232057	-7.04785	-0.0318645	SNORD116-11	small nucleolar RNA, C/D box 116-11
7953274	0.881282	0.817091	-0.231995	-7.04786	-0.0183997	KCNA1	potassium voltage-gated channel subfamily A member 1
7954465	0.881405	0.817232	0.231813	-7.0479	0.0239656
8004938	0.881421	0.817273	0.23176	-7.04792	0.0156422
7944876	0.881431	0.817309	0.231714	-7.04793	0.0156442	NRGN	neurogranin
7982117	0.881456	0.817359	-0.231649	-7.04794	-0.0108218	GABRG3	gamma-aminobutyric acid type A receptor gamma3 subunit
7940851	0.881482	0.817409	-0.231584	-7.04796	-0.0174145	FLRT1	fibronectin leucine rich transmembrane protein 1
7894255	0.881658	0.817599	-0.231339	-7.04801	-0.0207826
8112767	0.881663	0.81763	-0.231299	-7.04802	-0.0129554	TBCA	tubulin folding cofactor A
8068154	0.881771	0.817764	0.231127	-7.04806	0.0168962	KRTAP20-1	keratin associated protein 20-1
7923319	0.881771	0.817784	-0.2311	-7.04807	-0.0126405	TMEM9	transmembrane protein 9
8062599	0.881774	0.817813	-0.231063	-7.04808	-0.0167348
7925242	0.8818	0.817863	-0.230998	-7.04809	-0.0334483
8143307	0.882041	0.818113	0.230675	-7.04817	0.0215889	HIPK2	homeodomain interacting protein kinase 2
8131661	0.882105	0.818199	0.230564	-7.04819	0.0240235	RPL21P28///RPL21P19///RPL21P44///RPL21	ribosomal protein L21 pseudogene 28///ribosomal protein L21 pseudogene 19///ribosomal protein L21 pseudogene 44///ribosomal protein L21
7896530	0.882168	0.818284	-0.230454	-7.04822	-0.020225
7962703	0.882395	0.818521	-0.230148	-7.04829	-0.0148019	COL2A1	collagen type II alpha 1 chain
7920470	0.882498	0.818661	-0.229968	-7.04833	-0.0110989
7900181	0.882498	0.81867	-0.229956	-7.04833	-0.0138398
8169461	0.882542	0.818738	-0.229869	-7.04835	-0.00905389
8083605	0.882751	0.818961	0.22958	-7.04842	0.0231375	RSRC1	arginine and serine rich coiled-coil 1
8144412	0.882751	0.819011	-0.229517	-7.04844	-0.0288781	LINC00965///LINC00965	long intergenic non-protein coding RNA 965///long intergenic non-protein coding RNA 965
8144414	0.882751	0.819011	-0.229517	-7.04844	-0.0288781	LINC00965///LINC00965	long intergenic non-protein coding RNA 965///long intergenic non-protein coding RNA 965
7893742	0.882846	0.81913	-0.229362	-7.04847	-0.01714
7977951	0.882846	0.819152	-0.229334	-7.04848	-0.0141548
8148565	0.88289	0.81922	0.229246	-7.0485	0.0134062	GML	glycosylphosphatidylinositol anchored molecule like
7893478	0.882956	0.819307	-0.229134	-7.04852	-0.0282902
8064575	0.882956	0.819334	-0.229099	-7.04853	-0.0138478	AVP	arginine vasopressin
8044109	0.883044	0.819442	-0.22896	-7.04856	-0.0148231	POU3F3	POU class 3 homeobox 3
7980700	0.883241	0.819652	-0.228689	-7.04863	-0.0259121
8123760	0.883282	0.819716	-0.228606	-7.04864	-0.020815	LY86-AS1	LY86 antisense RNA 1
8167006	0.883474	0.819921	-0.228342	-7.04871	-0.0183249	RP2	retinitis pigmentosa 2 (X-linked recessive)
7896342	0.883543	0.820012	-0.228225	-7.04873	-0.0345625
7894440	0.883543	0.820038	0.22819	-7.04874	0.0315722
7975361	0.883552	0.820073	-0.228146	-7.04875	-0.0199269	SUSD6	sushi domain containing 6
7905918	0.883553	0.820155	-0.22804	-7.04877	-0.0322263	EFNA3	ephrin A3
7998103	0.883553	0.820175	0.228014	-7.04878	0.0152577	GAS8	growth arrest specific 8
8095295	0.883553	0.820177	-0.228011	-7.04878	-0.0152241
7895380	0.883553	0.82018	-0.228007	-7.04878	-0.0154765
7894105	0.883683	0.820327	-0.227817	-7.04883	-0.025419
8123579	0.883885	0.820548	-0.227533	-7.04889	-0.014638	LINC01600	long intergenic non-protein coding RNA 1600
7893230	0.883885	0.820575	-0.227497	-7.0489	-0.0516532
8002762	0.883885	0.820615	-0.227446	-7.04891	-0.0199649	RFWD3	ring finger and WD repeat domain 3
8159318	0.883885	0.820621	0.227438	-7.04891	0.0156747	GPSM1	G-protein signaling modulator 1
7906852	0.883918	0.820679	0.227364	-7.04893	0.0123107	UHMK1	U2AF homology motif (UHM) kinase 1
7894507	0.883921	0.820707	0.227327	-7.04894	0.025381
8088903	0.883933	0.820745	0.227278	-7.04895	0.0232143
8107769	0.884347	0.821157	-0.226747	-7.04907	-0.0393341	SLC12A2	solute carrier family 12 member 2
8167772	0.884386	0.821219	0.226666	-7.04909	0.0237097
7895235	0.884504	0.821372	-0.22647	-7.04913	-0.0229195
7968915	0.884504	0.82139	-0.226447	-7.04914	-0.0165014	GTF2F2	general transcription factor IIF subunit 2
8100557	0.884504	0.821411	0.226419	-7.04914	0.0100463	TECRL	trans-2,3-enoyl-CoA reductase-like
8021091	0.884504	0.821435	0.226388	-7.04915	0.0124629	SIGLEC15	sialic acid binding Ig like lectin 15
7960253	0.88454	0.821495	-0.22631	-7.04917	-0.0124931	NINJ2	ninjurin 2
7923958	0.884607	0.821585	0.226195	-7.0492	0.0460201	C1orf116	chromosome 1 open reading frame 116
7959085	0.884607	0.821611	0.226161	-7.0492	0.0342031
7892793	0.884633	0.821661	0.226096	-7.04922	0.0257581
8066513	0.88481	0.821853	-0.225849	-7.04927	-0.0293465	SDC4///ROS1	syndecan 4///ROS proto-oncogene 1, receptor tyrosine kinase
7893854	0.884819	0.821889	-0.225803	-7.04928	-0.0214808
8180315	0.884819	0.821925	0.225756	-7.04929	0.0125982	KCNMB3	potassium calcium-activated channel subfamily M regulatory beta subunit 3
7894399	0.884819	0.821941	-0.225735	-7.0493	-0.0391197
7984843	0.884849	0.821995	0.225666	-7.04932	0.0163701	ARID3B	AT-rich interaction domain 3B
8110562	0.884879	0.82205	0.225596	-7.04933	0.0167517	MAML1///LTC4S	mastermind like transcriptional coactivator 1///leukotriene C4 synthase
7893950	0.884883	0.82208	-0.225556	-7.04934	-0.0389066
8145193	0.885009	0.822224	-0.22537	-7.04938	-0.0123939	C8orf58	chromosome 8 open reading frame 58
7944829	0.885045	0.822284	-0.225293	-7.0494	-0.0148186
7892803	0.885131	0.82239	-0.225156	-7.04943	-0.0133181
8007505	0.885212	0.822506	0.225007	-7.04946	0.0110021	DHX8	DEAH-box helicase 8
8129125	0.885212	0.822519	0.22499	-7.04947	0.0140282	GPRC6A	G protein-coupled receptor class C group 6 member A
8044541	0.88523	0.822569	-0.224926	-7.04948	-0.0146634	IL36G	interleukin 36, gamma
8171350	0.88523	0.822589	0.2249	-7.04949	0.0199626	LOC645769	uncharacterized LOC645769
8117498	0.885246	0.82263	-0.224847	-7.0495	-0.0118791	BTN1A1	butyrophilin subfamily 1 member A1
8146914	0.885247	0.822658	-0.224811	-7.04951	-0.0203022	TERF1	telomeric repeat binding factor 1
7893328	0.88525	0.822729	-0.22472	-7.04953	-0.0229976
8157151	0.88525	0.822735	-0.224711	-7.04953	-0.0176547
7928316	0.88525	0.822741	0.224704	-7.04953	0.0109912
8003075	0.885293	0.822807	0.224618	-7.04955	0.0214448
7893364	0.885468	0.823006	0.224362	-7.04961	0.0178803
7973032	0.885468	0.823022	0.224341	-7.04961	0.0178238
8006845	0.88555	0.823126	0.224207	-7.04964	0.0120127	RPL19	ribosomal protein L19
8167441	0.885669	0.823265	0.224028	-7.04968	0.0152649
8000310	0.885669	0.823315	0.223964	-7.0497	0.00936208	EARS2	glutamyl-tRNA synthetase 2, mitochondrial
7896498	0.885669	0.823316	-0.223962	-7.0497	-0.0164701
8141560	0.885749	0.823417	-0.223832	-7.04973	-0.0177534	TFR2	transferrin receptor 2
8005755	0.88576	0.823455	-0.223784	-7.04974	-0.0144807
7892551	0.885763	0.823484	-0.223746	-7.04975	-0.0210125
7923976	0.885897	0.823635	-0.223551	-7.04979	-0.0207318	C1orf132///MIR29B2	chromosome 1 open reading frame 132///microRNA 29b-2
7927153	0.885926	0.823701	0.223467	-7.04981	0.0205803
8137863	0.885926	0.82376	0.22339	-7.04983	0.01594
8045146	0.885926	0.823765	-0.223384	-7.04983	-0.0149234	MZT2B	mitotic spindle organizing protein 2B
8087874	0.885926	0.823785	-0.223357	-7.04984	-0.0151967	WDR82	WD repeat domain 82
8063835	0.885926	0.823796	0.223343	-7.04984	0.0236652	LSM14B	LSM family member 14B
8070239	0.885926	0.823822	0.223311	-7.04985	0.0159516	HLCS	holocarboxylase synthetase
7909811	0.886017	0.823944	0.223152	-7.04988	0.0205529
7983379	0.886017	0.82396	0.223132	-7.04989	0.0196949
8021482	0.886197	0.824157	0.222878	-7.04994	0.015161
8006690	0.886197	0.82418	0.222849	-7.04995	0.012802	AATF	apoptosis antagonizing transcription factor
8057416	0.886205	0.824214	-0.222804	-7.04996	-0.0146719
8092621	0.886209	0.824245	0.222765	-7.04997	0.0151012	CRYGS///CRYGS	crystallin gamma S///crystallin gamma S
8119386	0.886216	0.824278	0.222722	-7.04998	0.0155519	TDRG1	testis development related 1 (non-protein coding)
8142979	0.886217	0.824327	-0.222659	-7.04999	-0.0127171
8015214	0.886217	0.824358	0.222619	-7.05	0.0142061	KRTAP2-3///KRTAP2-2///KRTAP2-4///KRTAP2-1	keratin associated protein 2-3///keratin associated protein 2-2///keratin associated protein 2-4///keratin associated protein 2-1
8019574	0.886217	0.824358	0.222619	-7.05	0.0142061	KRTAP2-3///KRTAP2-2///KRTAP2-4///KRTAP2-1	keratin associated protein 2-3///keratin associated protein 2-2///keratin associated protein 2-4///keratin associated protein 2-1
8157681	0.886388	0.824544	0.222379	-7.05005	0.0127504	OR1L1	olfactory receptor family 1 subfamily L member 1
8028389	0.886411	0.824593	0.222317	-7.05007	0.0173519	SPRED3	sprouty related EVH1 domain containing 3
8006321	0.886555	0.824753	0.22211	-7.05011	0.0197662	MIR193A	microRNA 193a
8114320	0.886598	0.824838	0.222001	-7.05014	0.0216199	HNRNPA0	heterogeneous nuclear ribonucleoprotein A0
7968630	0.886598	0.824853	-0.221982	-7.05014	-0.0124123
7943777	0.886598	0.824873	0.221955	-7.05015	0.0121994
7964828	0.886612	0.824914	0.221903	-7.05016	0.0214996
8026503	0.886612	0.824939	0.22187	-7.05017	0.0137447	LINC00905	long intergenic non-protein coding RNA 905
8113707	0.886626	0.82498	-0.221818	-7.05018	-0.0107749
7912627	0.886775	0.825145	-0.221606	-7.05023	-0.0161577
8100076	0.886788	0.825183	-0.221556	-7.05024	-0.00925444	YIPF7	Yip1 domain family member 7
7976830	0.886844	0.825262	-0.221454	-7.05026	-0.0143405	MIR299	microRNA 299
8040522	0.88699	0.825427	0.221241	-7.05031	0.0190997	MFSD2B	major facilitator superfamily domain containing 2B
8069985	0.88699	0.825451	0.22121	-7.05031	0.0188913	SNORA80A	small nucleolar RNA, H/ACA box 80A
8146647	0.88701	0.825497	0.221152	-7.05033	0.0357174
7892838	0.887039	0.82555	-0.221083	-7.05034	-0.0314924
7976053	0.887045	0.825582	-0.221042	-7.05035	-0.0151372
7909144	0.887147	0.825704	-0.220885	-7.05039	-0.0257239	LOC284581	uncharacterized LOC284581
7947881	0.887148	0.825732	0.220849	-7.05039	0.0118515	RAPSN	receptor associated protein of the synapse
8052882	0.887269	0.825871	-0.220669	-7.05043	-0.0170364	ADD2	adducin 2
7959848	0.887328	0.825953	-0.220564	-7.05046	-0.0177438
8165038	0.887393	0.82604	0.220452	-7.05048	0.014621	SOHLH1	spermatogenesis and oogenesis specific basic helix-loop-helix 1
8092883	0.887616	0.826274	0.22015	-7.05055	0.0154157	LOC105374290	uncharacterized LOC105374290
7972663	0.887736	0.826412	0.219972	-7.05059	0.0193821
8031526	0.887737	0.82644	-0.219937	-7.0506	-0.0109846	CCDC106	coiled-coil domain containing 106
8116980	0.887762	0.826512	0.219844	-7.05062	0.0149003	RNF182	ring finger protein 182
7893037	0.887762	0.826517	0.219838	-7.05062	0.0259799
7976828	0.887779	0.826559	-0.219783	-7.05063	-0.0174271	FLJ41170///FLJ41170	uncharacterized LOC440200///uncharacterized LOC440200
7893290	0.887814	0.826618	-0.219707	-7.05065	-0.0295559
7895218	0.887875	0.826702	-0.219599	-7.05067	-0.027224
7965108	0.888057	0.826898	-0.219347	-7.05073	-0.0128594
7895294	0.888216	0.827073	0.219122	-7.05078	0.0500535
8124865	0.88822	0.827122	-0.219058	-7.05079	-0.0171444	PSORS1C2///PSORS1C1///CDSN	psoriasis susceptibility 1 candidate 2///psoriasis susceptibility 1 candidate 1///corneodesmosin
7959818	0.88822	0.827157	0.219013	-7.0508	0.0115817	LINC00943	long intergenic non-protein coding RNA 943
8169049	0.88822	0.827157	-0.219013	-7.0508	-0.0105153	TCEAL1	transcription elongation factor A like 1
8073943	0.888502	0.827446	0.218641	-7.05088	0.010557	ZBED4	zinc finger BED-type containing 4
8072124	0.888511	0.827501	-0.21857	-7.0509	-0.0119859	CRYBA4	crystallin beta A4
8118963	0.888511	0.827508	0.218561	-7.0509	0.0137787	FANCE	Fanconi anemia complementation group E
7934966	0.888668	0.827681	0.218339	-7.05095	0.0136289
8010924	0.888697	0.827756	-0.218241	-7.05097	-0.0148045	VPS53	VPS53, GARP complex subunit
8099091	0.888697	0.827761	-0.218235	-7.05097	-0.0158243
7911619	0.888712	0.827802	-0.218183	-7.05098	-0.00611338	GNB1	G protein subunit beta 1
7920077	0.888713	0.82783	0.218147	-7.05099	0.0154801	LINGO4	leucine rich repeat and Ig domain containing 4
7896091	0.8888	0.827937	-0.218008	-7.05102	-0.0357634
7970467	0.888927	0.828083	0.217821	-7.05106	0.0103861	EEF1AKMT1	eukaryotic translation elongation factor 1 alpha lysine methyltransferase 1
7931519	0.888953	0.828133	0.217756	-7.05108	0.0146076	KNDC1	kinase non-catalytic C-lobe domain containing 1
7896607	0.889141	0.828335	0.217496	-7.05113	0.0323006
8035980	0.889175	0.828394	0.217421	-7.05115	0.0444763	RHPN2	rhophilin Rho GTPase binding protein 2
8115340	0.889243	0.828486	-0.217303	-7.05117	-0.00951809
7893847	0.889243	0.828529	0.217247	-7.05119	0.0339649
8069122	0.889243	0.828551	-0.217219	-7.05119	-0.0112582	LRRC3	leucine rich repeat containing 3
8042211	0.889243	0.828564	0.217202	-7.0512	0.0182466	B3GNT2	UDP-GlcNAc:betaGal beta-1,3-N-acetylglucosaminyltransferase 2
7898030	0.889305	0.828654	0.217086	-7.05122	0.0164403	PRAMEF20	PRAME family member 20
8041957	0.889305	0.828675	0.217059	-7.05123	0.0112184
7895130	0.889333	0.828747	-0.216966	-7.05125	-0.0302128
8142747	0.889333	0.828779	-0.216925	-7.05126	-0.0106181	PAX4	paired box 4
8076223	0.889333	0.828782	-0.216921	-7.05126	-0.0262295	SNORD43	small nucleolar RNA, C/D box 43
7972367	0.889381	0.828853	0.216829	-7.05128	0.0164255
7895414	0.889621	0.829104	0.216507	-7.05135	0.0168384
7892595	0.889638	0.829147	0.216452	-7.05136	0.0297078
8002072	0.889847	0.82937	0.216164	-7.05142	0.0115471	ENKD1	enkurin domain containing 1
8128394	0.889847	0.829394	0.216133	-7.05143	0.024034	PNISR	PNN interacting serine and arginine rich protein
8033969	0.889891	0.829465	-0.216042	-7.05145	-0.0108148	RAVER1	ribonucleoprotein, PTB binding 1
8124413	0.889891	0.829489	-0.216011	-7.05146	-0.0280393	HIST1H4D	histone cluster 1, H4d
7895993	0.889896	0.82952	-0.215971	-7.05146	-0.0253464
7902592	0.890163	0.829796	-0.215616	-7.05154	-0.0124827	ARID3B	AT-rich interaction domain 3B
8172711	0.890375	0.83002	-0.215327	-7.0516	-0.0173379
8115828	0.89057	0.830257	0.215022	-7.05167	0.00919464
8058350	0.89057	0.830272	-0.215004	-7.05167	-0.00957728	ICA1L	islet cell autoantigen 1 like
7944972	0.89057	0.830283	0.214989	-7.05168	0.0140924	LOC403312	putative uncharacterized protein MGC39545
7906233	0.890596	0.830334	-0.214924	-7.05169	-0.0234996
7896363	0.890631	0.830393	0.214848	-7.05171	0.0155014
8041696	0.890823	0.830599	-0.214583	-7.05176	-0.0169329	ABCG8	ATP binding cassette subfamily G member 8
7932744	0.89086	0.83066	0.214504	-7.05178	0.0115255	ARMC4	armadillo repeat containing 4
8070905	0.891009	0.830826	0.214291	-7.05183	0.0123441	COL18A1-AS1	COL18A1 antisense RNA 1
8132705	0.891011	0.830854	0.214254	-7.05184	0.0130588
7892781	0.891061	0.830928	-0.214159	-7.05186	-0.0424061
7947363	0.891134	0.831023	-0.214037	-7.05188	-0.0127231	WT1	Wilms tumor 1
8143385	0.891196	0.831107	0.213929	-7.05191	0.0180608
8127754	0.891275	0.831208	-0.213799	-7.05193	-0.0159354	LCAL1	lung cancer associated lncRNA 1
7938416	0.891617	0.831554	0.213355	-7.05203	0.0154243	MRVI1-AS1	MRVI1 antisense RNA 1
7991425	0.891676	0.831661	-0.213217	-7.05206	-0.0114853
8082597	0.891676	0.831684	-0.213187	-7.05206	-0.0185438	COL6A6	collagen type VI alpha 6 chain
8157214	0.891676	0.831689	-0.21318	-7.05207	-0.0238708
8064842	0.891688	0.831738	0.213118	-7.05208	0.00985758
8116664	0.891688	0.831754	0.213096	-7.05208	0.0163326	PRPF4B	pre-mRNA processing factor 4B
8068235	0.891873	0.831953	0.212841	-7.05214	0.0121458	OLIG1	oligodendrocyte transcription factor 1
8069876	0.891889	0.831995	0.212787	-7.05215	0.00994055	KRTAP19-8	keratin associated protein 19-8
8149718	0.892048	0.832171	0.212561	-7.0522	0.0179358	BIN3-IT1	BIN3 intronic transcript 1
8026214	0.892071	0.83223	-0.212485	-7.05221	-0.0150063	NANOS3	nanos C2HC-type zinc finger 3
8166351	0.892071	0.832245	0.212465	-7.05222	0.0194529
8023575	0.892186	0.832387	-0.212283	-7.05226	-0.0255589	CCBE1	collagen and calcium binding EGF domains 1
8069852	0.892186	0.832407	-0.212257	-7.05226	-0.0157162	KRTAP6-1	keratin associated protein 6-1
7960383	0.892422	0.832655	-0.211938	-7.05233	-0.0157627	PARP11	poly(ADP-ribose) polymerase family member 11
8110681	0.892422	0.83268	0.211906	-7.05234	0.0158001
7892982	0.892573	0.832848	0.21169	-7.05238	0.0694603
7969093	0.892638	0.832944	0.211566	-7.05241	0.0140876	MLNR	motilin receptor
7932614	0.892638	0.832963	-0.211543	-7.05241	-0.0158597
7894571	0.892672	0.83302	0.211468	-7.05243	0.0264006
7909601	0.892723	0.833101	-0.211364	-7.05245	-0.0204808	SNORA16B	small nucleolar RNA, H/ACA box 16B
7896270	0.892723	0.833122	0.211338	-7.05246	0.0410048
8176742	0.892764	0.833208	0.211227	-7.05248	0.028626	RBMY1J///RBMY1E///RBMY1D///RBMY1B///RBMY1F///RBMY1A1	RNA binding motif protein, Y-linked, family 1, member J///RNA binding motif protein, Y-linked, family 1, member E///RNA binding motif protein, Y-linked, family 1, member D///RNA binding motif protein, Y-linked, family 1, member B///RNA binding motif protein, Y-linked, family 1, member F///RNA binding motif protein, Y-linked, family 1, member A1
7957351	0.892764	0.833236	0.211191	-7.05249	0.0108793	OTOGL	otogelin like
8045559	0.892764	0.833241	0.211185	-7.05249	0.0142084
7992568	0.892802	0.833303	-0.211105	-7.05251	-0.0114087	E4F1	E4F transcription factor 1
7892631	0.892852	0.833377	0.21101	-7.05253	0.0125233
8094874	0.892925	0.833488	0.210867	-7.05256	0.0136939
7895333	0.892925	0.833498	0.210854	-7.05256	0.0153472
8026895	0.892946	0.833545	-0.210794	-7.05257	-0.0115397	CCDC124	coiled-coil domain containing 124
8055592	0.893052	0.833671	0.210632	-7.05261	0.0166125
8148280	0.893122	0.833763	-0.210514	-7.05263	-0.0345976	SQLE	squalene epoxidase
8017850	0.893137	0.833804	-0.210462	-7.05264	-0.0199749	WIPI1	WD repeat domain, phosphoinositide interacting 1
8058518	0.89323	0.833918	0.210315	-7.05267	0.0212421
8144953	0.893276	0.833997	-0.210213	-7.0527	-0.0160939	XPO7	exportin 7
7895702	0.893276	0.834014	-0.210191	-7.0527	-0.0229969
7902799	0.893285	0.834061	-0.210131	-7.05271	-0.0119213	LINC01140	long intergenic non-protein coding RNA 1140
7895071	0.893285	0.834076	-0.210111	-7.05272	-0.0147704
8038023	0.893296	0.834113	0.210064	-7.05273	0.0129106	CARD8	caspase recruitment domain family member 8
8168557	0.893304	0.834148	-0.21002	-7.05274	-0.0227528	SH3BGRL	SH3 domain binding glutamate rich protein like
7955132	0.893314	0.834184	0.209973	-7.05275	0.0124392
8170196	0.893362	0.834262	0.209872	-7.05277	0.0191187
8134030	0.893362	0.834283	-0.209846	-7.05277	-0.0268999	STEAP1	six transmembrane epithelial antigen of the prostate 1
8085244	0.893444	0.834387	0.209712	-7.0528	0.0310043	CIDEC	cell death inducing DFFA like effector c
7933929	0.893518	0.834482	-0.209589	-7.05283	-0.00973335
7895685	0.893551	0.83454	-0.209515	-7.05284	-0.0174345
7956737	0.893565	0.83458	-0.209464	-7.05285	-0.0186703	MIRLET7I	microRNA let-7i
8069987	0.893861	0.834883	0.209074	-7.05294	0.0145504	TCP10L	t-complex 10-like
8156110	0.89388	0.834928	0.209016	-7.05295	0.0173132
8119503	0.893888	0.834962	-0.208973	-7.05296	-0.0109239	TAF8	TATA-box binding protein associated factor 8
7929840	0.894035	0.835127	0.208761	-7.053	0.0121353	PAX2	paired box 2
8167508	0.894205	0.835358	-0.208464	-7.05306	-0.0270239	GAGE10///GAGE12D///GAGE8///GAGE12F///GAGE2A///GAGE12H///GAGE12E///GAGE12B///GAGE12C///GAGE2D///GAGE12J///GAGE12G///GAGE13///GAGE2B///GAGE2E///GAGE12I///GAGE7///GAGE6///GAGE5///GAGE4///GAGE3///GAGE2C///GAGE1	G antigen 10///G antigen 12D///G antigen 8///G antigen 12F///G antigen 2A///G antigen 12H///G antigen 12E///G antigen 12B///G antigen 12C///G antigen 2D///G antigen 12J///G antigen 12G///G antigen 13///G antigen 2B///G antigen 2E///G antigen 12I///G antigen 7///G antigen 6///G antigen 5///G antigen 4///G antigen 3///G antigen 2C///G antigen 1
8076461	0.894205	0.835374	-0.208443	-7.05307	-0.0176702
7956741	0.894205	0.835384	-0.208431	-7.05307	-0.0232143
8031617	0.894205	0.835433	0.208367	-7.05308	0.0128986	ZNF444	zinc finger protein 444
8146921	0.894205	0.835443	0.208355	-7.05309	0.0262856	RDH10	retinol dehydrogenase 10 (all-trans)
8161444	0.894205	0.835447	0.20835	-7.05309	0.0892622
8164843	0.894365	0.835622	0.208124	-7.05313	0.0130878	OBP2B	odorant binding protein 2B
8055965	0.894391	0.835674	0.208057	-7.05315	0.0133062
8102587	0.894394	0.835704	0.20802	-7.05316	0.0375299	NDNF	neuron derived neurotrophic factor
8136893	0.894451	0.835793	0.207905	-7.05318	0.0127213	CLCN1	chloride voltage-gated channel 1
7977331	0.894451	0.835811	0.207882	-7.05319	0.0138658	C14orf79	chromosome 14 open reading frame 79
7958158	0.894461	0.835859	0.207821	-7.0532	0.0151979	HCFC2	host cell factor C2
8111017	0.894461	0.835874	-0.207801	-7.0532	-0.0100116
8040053	0.894489	0.835927	-0.207733	-7.05322	-0.0115646	ALLC	allantoicase
8019437	0.894577	0.836036	0.207592	-7.05325	0.0120199	CCDC57	coiled-coil domain containing 57
8133016	0.894673	0.836178	0.207411	-7.05328	0.0138501
8065124	0.894673	0.836203	-0.207378	-7.05329	-0.0126858	BFSP1	beaded filament structural protein 1
7894566	0.894673	0.836206	-0.207374	-7.05329	-0.0280376
8071375	0.894802	0.836354	-0.207184	-7.05333	-0.0172573	LOC729461///FAM230B///FAM230C	uncharacterized LOC729461///family with sequence similarity 230 member B (non-protein coding)///family with sequence similarity 230 member C
8059985	0.8949	0.836488	0.207012	-7.05337	0.0160289	LOC151174	uncharacterized LOC151174
7922309	0.8949	0.83651	-0.206984	-7.05337	-0.0190562	VAMP4	vesicle associated membrane protein 4
8055153	0.8949	0.83654	0.206945	-7.05338	0.0218239	POTEB3///LOC102723502///POTEB///LOC100288966///POTEB2///POTEF///POTEJ///POTEM///POTEE///POTEKP///POTEG///POTEC///POTED///POTEH	POTE ankyrin domain family member B3///POTE ankyrin domain family member B-like///POTE ankyrin domain family member B///POTE ankyrin domain family member D-like///POTE ankyrin domain family member B2///POTE ankyrin domain family member F///POTE ankyrin domain family member J///POTE ankyrin domain family member M///POTE ankyrin domain family member E///POTE ankyrin domain family member K, pseudogene///POTE ankyrin domain family member G///POTE ankyrin domain family member C///POTE ankyrin domain family member D///POTE ankyrin domain family member H
7967841	0.8949	0.836577	0.206898	-7.05339	0.0113429	CHFR	checkpoint with forkhead and ring finger domains, E3 ubiquitin protein ligase
8145568	0.8949	0.836581	0.206893	-7.05339	0.0125648
8004404	0.894931	0.836639	-0.206819	-7.05341	-0.0119195	TMEM102	transmembrane protein 102
7898833	0.894931	0.836663	-0.206787	-7.05341	-0.018527	KDM1A	lysine demethylase 1A
8096765	0.895099	0.836847	-0.206551	-7.05346	-0.0175165	RPL34	ribosomal protein L34
7894059	0.895159	0.83693	-0.206445	-7.05348	-0.0389172
8058106	0.895294	0.837086	-0.206244	-7.05353	-0.0168556
7896290	0.895294	0.837132	-0.206185	-7.05354	-0.0269383
8096830	0.895294	0.837137	-0.206178	-7.05354	-0.0120773	RRH	retinal pigment epithelium-derived rhodopsin homolog
7896098	0.895342	0.837209	0.206087	-7.05356	0.0260326
8174375	0.895442	0.837329	0.205932	-7.05359	0.0146905	TEX13B	testis expressed 13B
8141283	0.89549	0.837401	-0.205839	-7.05361	-0.00903631	ATP5J2-PTCD1///PTCD1	ATP5J2-PTCD1 readthrough///pentatricopeptide repeat domain 1
7893232	0.895725	0.837663	-0.205503	-7.05368	-0.0230292
8141052	0.895725	0.837674	0.205489	-7.05368	0.0121576	PON1	paraoxonase 1
8034199	0.895726	0.837703	-0.205452	-7.05369	-0.0171116	HSPC102	uncharacterized HSPC102
7992140	0.895734	0.837746	-0.205397	-7.0537	-0.0154258
7896590	0.895734	0.837764	0.205374	-7.05371	0.0162174
8130783	0.895779	0.837833	-0.205285	-7.05372	-0.0179743
7895274	0.895825	0.837916	0.205179	-7.05375	0.0147469
8104654	0.895825	0.83793	0.205161	-7.05375	0.0111819
8006509	0.895984	0.838105	0.204935	-7.0538	0.0131184	UNC45B	unc-45 myosin chaperone B
7911506	0.896098	0.838279	-0.204712	-7.05384	-0.011908	DVL1	dishevelled segment polarity protein 1
7902512	0.896098	0.838287	0.204702	-7.05384	0.0248651	DNAJB4	DnaJ heat shock protein family (Hsp40) member B4
7951703	0.896098	0.838312	0.20467	-7.05385	0.0124618	DRD2	dopamine receptor D2
7893637	0.896098	0.838385	-0.204576	-7.05387	-0.026944
7895230	0.896098	0.838402	0.204554	-7.05387	0.0182913
7896134	0.896098	0.838436	0.204511	-7.05388	0.0223031
7911337	0.896098	0.838455	-0.204487	-7.05389	-0.0344299
7973871	0.896098	0.838455	-0.204487	-7.05389	-0.0344299
8165696	0.896098	0.838455	-0.204487	-7.05389	-0.0344299
8098058	0.896111	0.838494	0.204437	-7.0539	0.0132236
7894878	0.896159	0.838566	-0.204344	-7.05392	-0.0141249
7893462	0.896191	0.838623	-0.204271	-7.05393	-0.0386572
7894945	0.896195	0.838653	0.204232	-7.05394	0.0332315
8042111	0.896216	0.838705	0.204165	-7.05395	0.0111945
7893377	0.896216	0.838727	0.204137	-7.05396	0.0152907
8139015	0.896349	0.838878	0.203943	-7.054	0.0110852
8106088	0.89643	0.839008	-0.203776	-7.05403	-0.0127124	CARTPT	CART prepropeptide
8177620	0.89643	0.839008	-0.203776	-7.05403	-0.0127124	CARTPT	CART prepropeptide
7939910	0.89653	0.839129	0.203621	-7.05407	0.0133668	OR4C46	olfactory receptor family 4 subfamily C member 46
8022473	0.896639	0.839275	0.203434	-7.0541	0.0154515	ESCO1	establishment of sister chromatid cohesion N-acetyltransferase 1
7941587	0.896639	0.839285	-0.203421	-7.05411	-0.012283	CNIH2	cornichon family AMPA receptor auxiliary protein 2
7957790	0.896748	0.839414	0.203256	-7.05414	0.011605	FAM71C	family with sequence similarity 71 member C
7952309	0.896822	0.839533	-0.203103	-7.05417	-0.0136691	BLID	BH3-like motif containing, cell death inducer
7892757	0.896822	0.839549	0.203082	-7.05418	0.0263441
7947282	0.896822	0.839564	0.203063	-7.05418	0.0104436	DCDC5	doublecortin domain containing 5
8022043	0.897038	0.839793	0.202769	-7.05424	0.0152137
8176544	0.897062	0.839849	-0.202698	-7.05425	-0.0111268	TSPY10///TSPY4///TSPY3///TSPY2///TSPY1	testis specific protein, Y-linked 10///testis specific protein, Y-linked 4///testis specific protein, Y-linked 3///testis specific protein, Y-linked 2///testis specific protein, Y-linked 1
8171052	0.897062	0.839896	0.202637	-7.05427	0.01217	IL9R	interleukin 9 receptor
8176972	0.897062	0.839896	0.202637	-7.05427	0.01217	IL9R	interleukin 9 receptor
7930760	0.897146	0.840016	0.202483	-7.0543	0.0102017	PNLIPRP3	pancreatic lipase related protein 3
8130608	0.897146	0.84003	0.202465	-7.0543	0.0136824	LPA	lipoprotein(a)
8176532	0.897146	0.840055	-0.202432	-7.05431	-0.0114303	TSPY10///TSPY4///TSPY3///TSPY2///TSPY1	testis specific protein, Y-linked 10///testis specific protein, Y-linked 4///testis specific protein, Y-linked 3///testis specific protein, Y-linked 2///testis specific protein, Y-linked 1
8180298	0.897313	0.840239	0.202196	-7.05436	0.0163632	TCEB1	transcription elongation factor B subunit 1
7892931	0.897514	0.840454	0.20192	-7.05441	0.0226929
8017106	0.897535	0.840501	-0.20186	-7.05442	-0.013152	TRIM37	tripartite motif containing 37
7910905	0.897545	0.84055	0.201798	-7.05444	0.0135442
7904927	0.897545	0.840591	0.201745	-7.05445	0.0123872	GJA8	gap junction protein alpha 8
8172415	0.897545	0.840614	-0.201715	-7.05445	-0.0169451	SSX2B///SSX4B///SSX8///SSX7///SSX6///SSX3///SSX4///SSX5///SSX2///SSX1///SSX2B///SSX2	SSX family member 2B///SSX family member 4B///SSX family member 8///SSX family member 7///SSX family member 6, pseudogene///SSX family member 3///SSX family member 4///SSX family member 5///SSX family member 2///SSX family member 1///SSX family member 2B///SSX family member 2
7893497	0.897545	0.840618	-0.20171	-7.05445	-0.0251727
7971669	0.89756	0.840659	0.201657	-7.05447	0.0152081
8007637	0.897726	0.840842	-0.201423	-7.05451	-0.0131785	FZD2	frizzled class receptor 2
7893745	0.897811	0.840957	-0.201275	-7.05454	-0.0178083
8180271	0.897811	0.840975	0.201252	-7.05455	0.0172726	PCDHA11	protocadherin alpha 11
8017057	0.897834	0.841045	-0.201162	-7.05457	-0.0110439	C17orf47	chromosome 17 open reading frame 47
8028158	0.897834	0.841051	0.201155	-7.05457	0.0167065
7966425	0.89785	0.841093	0.201101	-7.05458	0.0186933
7932790	0.897936	0.8412	-0.200963	-7.05461	-0.0119507
7896614	0.898153	0.841431	-0.200667	-7.05467	-0.0223971
7895465	0.898243	0.841542	0.200525	-7.05469	0.0446653
8090872	0.898297	0.84162	-0.200425	-7.05471	-0.0113949	KY	kyphoscoliosis peptidase
7893028	0.89835	0.841696	0.200327	-7.05473	0.0462876
8051668	0.898362	0.841739	0.200272	-7.05474	0.0138654	LOC375196	uncharacterized LOC375196
7928543	0.898362	0.841762	-0.200243	-7.05475	-0.0133674
8003605	0.898423	0.841868	-0.200107	-7.05478	-0.0254972
7997257	0.898423	0.841873	-0.2001	-7.05478	-0.0170985	ZFP1	ZFP1 zinc finger protein
8174494	0.898466	0.84194	-0.200014	-7.0548	-0.0147093
7894800	0.898551	0.842047	0.199877	-7.05482	0.028112
8000897	0.898568	0.84209	0.199822	-7.05484	0.0198309
7951008	0.89859	0.842138	-0.19976	-7.05485	-0.0174755	TAF1D	TATA-box binding protein associated factor, RNA polymerase I subunit D
8064208	0.898656	0.842227	-0.199647	-7.05487	-0.0127621	DNAJC5	DnaJ heat shock protein family (Hsp40) member C5
7896646	0.898712	0.842306	0.199545	-7.05489	0.0347547
7954208	0.898731	0.842368	-0.199465	-7.05491	-0.012038	PIK3C2G	phosphatidylinositol-4-phosphate 3-kinase catalytic subunit type 2 gamma
7895227	0.898731	0.842378	-0.199453	-7.05491	-0.0182963
7896280	0.898756	0.842429	0.199388	-7.05492	0.0257818
7972215	0.898829	0.842524	0.199265	-7.05495	0.030482
7893212	0.898899	0.842616	-0.199147	-7.05497	-0.0363763
8099368	0.899172	0.842899	0.198784	-7.05504	0.0126195	CLNK	cytokine dependent hematopoietic cell linker
7896217	0.899399	0.843175	-0.19843	-7.05511	-0.0408157
7937263	0.899399	0.843218	0.198375	-7.05512	0.0133089	ODF3	outer dense fiber of sperm tails 3
7896389	0.899399	0.84322	0.198373	-7.05512	0.0258373
8016609	0.899399	0.843221	-0.198372	-7.05512	-0.0144436	DLX3	distal-less homeobox 3
8110347	0.899484	0.843327	0.198236	-7.05515	0.0119715	SLC34A1	solute carrier family 34 member 1
8134079	0.89952	0.843388	-0.198158	-7.05517	-0.0203152	GTPBP10	GTP binding protein 10
8134821	0.899596	0.843486	0.198032	-7.05519	0.0105696	MEPCE	methylphosphate capping enzyme
8071312	0.899638	0.843552	0.197947	-7.05521	0.0130807	MIR185	microRNA 185
7895311	0.899943	0.843866	0.197544	-7.05529	0.0262968
7943517	0.899981	0.843946	0.197443	-7.05531	0.0136184
8022104	0.899981	0.843956	0.19743	-7.05531	0.0145634
7929954	0.900172	0.844162	0.197165	-7.05536	0.0184112
8180313	0.900219	0.844245	-0.197058	-7.05539	-0.013192	KCNMB3	potassium calcium-activated channel subfamily M regulatory beta subunit 3
8118822	0.900219	0.84426	0.19704	-7.05539	0.0113573
7895614	0.900314	0.844411	-0.196846	-7.05543	-0.0242117
7977478	0.900314	0.844427	-0.196826	-7.05543	-0.0188448	OR4K13	olfactory receptor family 4 subfamily K member 13
7923772	0.900314	0.844431	0.196821	-7.05543	0.0115115	LEMD1	LEM domain containing 1
8157103	0.900484	0.844616	0.196583	-7.05548	0.0115927
8000574	0.900539	0.844695	0.196482	-7.0555	0.0404336	NUPR1	nuclear protein 1, transcriptional regulator
8127526	0.900596	0.844776	0.196379	-7.05552	0.016113	RPL39P5///ZNF525///RPL39	ribosomal protein L39 pseudogene 5///zinc finger protein 525///ribosomal protein L39
7976571	0.900741	0.844939	0.196169	-7.05556	0.0396156	GSKIP	GSK3B interacting protein
8037186	0.900772	0.845017	0.196069	-7.05558	0.0106804	LIPE	lipase E, hormone sensitive type
8118915	0.900772	0.845022	0.196062	-7.05558	0.00840921	ZNF76	zinc finger protein 76
8137805	0.900804	0.845082	-0.195986	-7.0556	-0.00856484	MAD1L1	MAD1 mitotic arrest deficient like 1
7984961	0.900804	0.845107	-0.195954	-7.0556	-0.0115686	GOLGA6C///LOC645752///GOLGA6A///GOLGA6B	golgin A6 family member C///golgin A6 family member A pseudogene///golgin A6 family member A///golgin A6 family member B
7950036	0.90084	0.845168	0.195876	-7.05562	0.0136464	FGF3	fibroblast growth factor 3
7989937	0.900881	0.845233	0.195793	-7.05564	0.0100013	LCTL	lactase like
8091186	0.900992	0.8454	-0.195579	-7.05568	-0.00999248
8059186	0.900992	0.845402	0.195575	-7.05568	0.0211357	PTPRN	protein tyrosine phosphatase, receptor type N
7974380	0.900992	0.845418	-0.195555	-7.05568	-0.015239	PSMC6	proteasome 26S subunit, ATPase 6
7955448	0.901	0.845453	0.19551	-7.05569	0.00928527
8139828	0.901062	0.845624	0.195291	-7.05573	0.0129294	LOC441239	uncharacterized LOC441239
7901338	0.901062	0.84564	-0.195271	-7.05574	-0.0111027
8117834	0.901062	0.845644	0.195265	-7.05574	0.0172318	PPP1R11	protein phosphatase 1 regulatory inhibitor subunit 11
8177744	0.901062	0.845644	0.195265	-7.05574	0.0172318	PPP1R11	protein phosphatase 1 regulatory inhibitor subunit 11
7958677	0.901062	0.845646	-0.195263	-7.05574	-0.00977766	RAD9B	RAD9 checkpoint clamp component B
7980271	0.901087	0.845697	0.195198	-7.05575	0.0117101	NEK9	NIMA related kinase 9
7933731	0.901095	0.845777	-0.195095	-7.05577	-0.0121075
8039605	0.901095	0.845778	0.195095	-7.05577	0.0129878	ZNF835	zinc finger protein 835
8175696	0.901095	0.845786	0.195083	-7.05577	0.0107882	GABRA3	gamma-aminobutyric acid type A receptor alpha3 subunit
7896444	0.901119	0.845835	-0.195021	-7.05579	-0.0286825
7946008	0.90117	0.845936	0.194891	-7.05581	0.0192402
7945728	0.90117	0.845938	0.194889	-7.05581	0.0129607
8167314	0.901253	0.846042	0.194755	-7.05584	0.00974748	TBC1D25	TBC1 domain family member 25
8003156	0.901286	0.846101	-0.19468	-7.05585	-0.0147935
7894204	0.901328	0.846167	-0.194595	-7.05587	-0.0322925
8150153	0.901379	0.846243	0.194499	-7.05589	0.0110811
7966706	0.901405	0.846316	-0.194404	-7.05591	-0.0112648	MED13L	mediator complex subunit 13 like
8001067	0.901405	0.84632	-0.194399	-7.05591	-0.0238854	HERC2P4///HERC2P2///HERC2P3///HERC2	hect domain and RLD 2 pseudogene 4///hect domain and RLD 2 pseudogene 2///hect domain and RLD 2 pseudogene 3///HECT and RLD domain containing E3 ubiquitin protein ligase 2
8058052	0.901437	0.846378	0.194325	-7.05592	0.0200853	HSPD1	heat shock protein family D (Hsp60) member 1
7969881	0.901441	0.846435	0.194253	-7.05594	0.0142262	TPP2	tripeptidyl peptidase 2
8132413	0.901441	0.846436	0.194251	-7.05594	0.0211073
7915091	0.901441	0.846463	-0.194216	-7.05594	-0.0153925	MTF1	metal regulatory transcription factor 1
8076644	0.901453	0.846502	-0.194167	-7.05595	-0.0108869	SULT4A1	sulfotransferase family 4A member 1
8037788	0.90175	0.84685	-0.19372	-7.05604	-0.0124159	DACT3	dishevelled binding antagonist of beta catenin 3
7927502	0.90175	0.846864	-0.193703	-7.05604	-0.0118879	SLC18A3	solute carrier family 18 member A3
8143486	0.90175	0.846867	-0.193699	-7.05604	-0.0138397	PRSS58	protease, serine 58
8136807	0.90175	0.8469	-0.193657	-7.05605	-0.0576067	PRSS3P2///PRSS2///PRSS3P2///PRSS2	protease, serine 3 pseudogene 2///protease, serine 2///protease, serine 3 pseudogene 2///protease, serine 2
7982271	0.90175	0.846916	0.193636	-7.05606	0.014618	GOLGA8M///GOLGA8K///GOLGA8T///GOLGA8J///GOLGA8IP	golgin A8 family member M///golgin A8 family member K///golgin A8 family member T///golgin A8 family member J///golgin A8 family member I, pseudogene
7975851	0.901817	0.847027	-0.193494	-7.05608	-0.0159773	IFT43	intraflagellar transport 43
7953547	0.901817	0.847033	-0.193486	-7.05609	-0.0113829	ATN1	atrophin 1
8135625	0.902202	0.847422	-0.192988	-7.05618	-0.0146889	CAPZA2	capping actin protein of muscle Z-line alpha subunit 2
8020384	0.90223	0.847492	-0.192898	-7.0562	-0.00941691	GREB1L	growth regulation by estrogen in breast cancer 1 like
8135734	0.90223	0.847503	-0.192884	-7.0562	-0.0271777	CPED1	cadherin like and PC-esterase domain containing 1
7940884	0.902341	0.847644	0.192703	-7.05624	0.011061	NUDT22///NUDT22	nudix hydrolase 22///nudix hydrolase 22
8064382	0.902341	0.847661	0.192682	-7.05624	0.0146423
8024537	0.902369	0.847715	0.192613	-7.05626	0.0124821	TLE6	transducin like enhancer of split 6
7892922	0.902449	0.847838	-0.192456	-7.05629	-0.0234061
7895464	0.902449	0.847844	0.192447	-7.05629	0.0268586
8107326	0.902515	0.847933	-0.192333	-7.05631	-0.022216	SNORA13	small nucleolar RNA, H/ACA box 13
7946069	0.902572	0.848041	-0.192195	-7.05634	-0.0155118	OR51B2	olfactory receptor family 51 subfamily B member 2 (gene/pseudogene)
7963471	0.902572	0.848061	0.192169	-7.05634	0.0136366	KRT73	keratin 73
8016077	0.902572	0.848068	-0.19216	-7.05634	-0.00805225	GPATCH8	G-patch domain containing 8
8153380	0.902579	0.848101	-0.192118	-7.05635	-0.0128203	LY6H	lymphocyte antigen 6 complex, locus H
7894833	0.902612	0.84816	0.192043	-7.05637	0.0160996
8168472	0.902621	0.848207	-0.191983	-7.05638	-0.0136853	ATP7A	ATPase copper transporting alpha
8167254	0.902621	0.848246	0.191933	-7.05639	0.0117221	SSX1	SSX family member 1
8115871	0.902621	0.84825	-0.191928	-7.05639	-0.02411	FLJ16171	FLJ16171 protein
7941203	0.902643	0.848313	-0.191847	-7.0564	-0.0144477	SLC22A20	solute carrier family 22 member 20
8042257	0.902643	0.848324	0.191832	-7.05641	0.0176219
8086148	0.902846	0.848544	0.191551	-7.05646	0.0168342	RPL29	ribosomal protein L29
7958524	0.902846	0.84857	-0.191518	-7.05647	-0.00975252	MYO1H	myosin IH
7937878	0.903084	0.84882	0.191197	-7.05653	0.0103111	TRPC2	transient receptor potential cation channel subfamily C member 2, pseudogene
7977476	0.903163	0.848951	-0.19103	-7.05656	-0.0163294	OR4K14	olfactory receptor family 4 subfamily K member 14
8063607	0.903163	0.848966	-0.19101	-7.05656	-0.0107208	RAB22A	RAB22A, member RAS oncogene family
8143708	0.903163	0.848976	0.190997	-7.05657	0.0158393	ZNF425	zinc finger protein 425
8107722	0.903319	0.84915	0.190775	-7.05661	0.0158774	MEGF10	multiple EGF like domains 10
8140403	0.903378	0.849233	0.190669	-7.05663	0.0135362	SSC4D	scavenger receptor cysteine rich family member with 4 domains
7932306	0.903448	0.849342	0.190529	-7.05666	0.0109917
7977841	0.903448	0.849353	-0.190515	-7.05666	-0.0118019	HAUS4	HAUS augmin like complex subunit 4
8053064	0.903452	0.849384	0.190476	-7.05667	0.0148493	MOB1A	MOB kinase activator 1A
8149069	0.903606	0.849562	-0.190247	-7.05671	-0.0121722
8141522	0.903606	0.849584	0.19022	-7.05672	0.0118921	C7orf61	chromosome 7 open reading frame 61
8131975	0.903627	0.849656	0.190127	-7.05673	0.0147211	TAX1BP1	Tax1 binding protein 1
7893100	0.903627	0.849697	-0.190075	-7.05674	-0.0200116
8119396	0.903627	0.849704	-0.190065	-7.05674	-0.0119171	TSPO2	translocator protein 2
8021301	0.903627	0.849712	-0.190056	-7.05675	-0.0347225	RAB27B	RAB27B, member RAS oncogene family
7927747	0.903636	0.849747	0.190011	-7.05676	0.0101477	ZNF365	zinc finger protein 365
7893043	0.903656	0.849793	-0.189952	-7.05677	-0.0211756
7928444	0.903867	0.850031	-0.189648	-7.05682	-0.0119019	VCL	vinculin
7983985	0.903867	0.850046	-0.189627	-7.05683	-0.0107049	LDHAL6B	lactate dehydrogenase A like 6B
8087380	0.904033	0.850257	0.189358	-7.05688	0.0106924	USP4	ubiquitin specific peptidase 4
8177186	0.904033	0.850274	0.189337	-7.05688	0.0103402	CDY1B///CDY2B///CDY2A///CDY1	chromodomain Y-linked 1B///chromodomain Y-linked 2B///chromodomain Y-linked 2A///chromodomain Y-linked 1
7949843	0.904033	0.850287	0.18932	-7.05689	0.0148086	CABP2	calcium binding protein 2
7895647	0.904033	0.850311	0.189289	-7.05689	0.0320307
8055909	0.90409	0.850391	-0.189186	-7.05691	-0.0129678
7979510	0.904351	0.850717	-0.188769	-7.05699	-0.0127783	SIX4	SIX homeobox 4
8055680	0.904351	0.850724	-0.188761	-7.05699	-0.0184092
8069863	0.904351	0.850736	-0.188744	-7.057	-0.0123508	KRTAP8-1	keratin associated protein 8-1
7893560	0.904351	0.850771	0.1887	-7.057	0.0161172
8049950	0.904351	0.85081	-0.18865	-7.05701	-0.0122941	LOC100131763	uncharacterized LOC100131763
8094441	0.904351	0.850823	0.188633	-7.05702	0.0147553	SLC34A2///SLC34A2	solute carrier family 34 member 2///solute carrier family 34 member 2
8166500	0.904351	0.850828	-0.188628	-7.05702	-0.0193715	ZFX	zinc finger protein, X-linked
7965871	0.904381	0.850907	-0.188526	-7.05704	-0.0106694
7983391	0.904381	0.850913	-0.188518	-7.05704	-0.0110188
8179638	0.904381	0.850972	0.188443	-7.05705	0.0152404	TRIM26	tripartite motif containing 26
8145201	0.904381	0.850992	-0.188417	-7.05706	-0.010025	CCAR2	cell cycle and apoptosis regulator 2
7939087	0.904381	0.850998	-0.18841	-7.05706	-0.0171265	ARL14EP	ADP ribosylation factor like GTPase 14 effector protein
8058145	0.904381	0.851019	-0.188383	-7.05706	-0.0115796
8132589	0.904478	0.851137	-0.188231	-7.05709	-0.0184749
7981783	0.904511	0.851203	-0.188147	-7.05711	-0.013996	OR4N4	olfactory receptor family 4 subfamily N member 4
7938269	0.904511	0.851223	0.188122	-7.05711	0.0109553	TUB	tubby bipartite transcription factor
7905067	0.904612	0.851373	0.18793	-7.05715	0.0219193	HIST2H4B///HIST2H4A	histone cluster 2, H4b///histone cluster 2, H4a
7919627	0.904612	0.851373	0.18793	-7.05715	0.0219193	HIST2H4B///HIST2H4A	histone cluster 2, H4b///histone cluster 2, H4a
7908595	0.904632	0.851444	-0.187839	-7.05717	-0.00970704
7893192	0.904632	0.851446	0.187836	-7.05717	0.0275713
7896411	0.904657	0.851496	0.187772	-7.05718	0.0254154
8124846	0.9047	0.851564	0.187686	-7.0572	0.02288
8118147	0.904701	0.851651	0.187574	-7.05722	0.0133454	LTB	lymphotoxin beta
8033458	0.904701	0.851675	-0.187543	-7.05722	-0.0150488	LYPLA2P2///LYPLA2	lysophospholipase II pseudogene 2///lysophospholipase II
8069768	0.904701	0.851704	0.187507	-7.05723	0.00782368
7946569	0.904701	0.851721	0.187484	-7.05723	0.0170703	RNF141	ring finger protein 141
8012928	0.904701	0.851731	0.187472	-7.05724	0.00851942	CDRT1	CMT1A duplicated region transcript 1
8032371	0.904701	0.851738	-0.187463	-7.05724	-0.017178	ABHD17A	abhydrolase domain containing 17A
7896170	0.904701	0.851755	-0.187441	-7.05724	-0.012056
7929065	0.904767	0.851845	-0.187326	-7.05726	-0.0306493	IFIT1	interferon induced protein with tetratricopeptide repeats 1
7964937	0.90487	0.851975	-0.187159	-7.0573	-0.0150604	ZFC3H1	zinc finger C3H1-type containing
7937948	0.90487	0.852003	-0.187123	-7.0573	-0.0115512	OR52I1	olfactory receptor family 52 subfamily I member 1
8133032	0.90487	0.852023	-0.187098	-7.05731	-0.0214883
8169441	0.904886	0.852067	-0.187042	-7.05732	-0.0118531
8121112	0.904886	0.852093	0.187008	-7.05732	0.0139618
8130183	0.905141	0.85236	-0.186667	-7.05739	-0.0111726
8015946	0.905289	0.852527	-0.186454	-7.05743	-0.0112036	ASB16-AS1	ASB16 antisense RNA 1
8013399	0.905311	0.852581	0.186384	-7.05744	0.0147016	ULK2	unc-51 like autophagy activating kinase 2
8063739	0.905311	0.852602	-0.186357	-7.05745	-0.0101891	PHACTR3	phosphatase and actin regulator 3
7956631	0.90535	0.852678	-0.18626	-7.05746	-0.0127081	METTL21B	methyltransferase like 21B
7937823	0.90535	0.8527	-0.186232	-7.05747	-0.0185114	KCNQ1	potassium voltage-gated channel subfamily Q member 1
8112070	0.90535	0.852743	0.186177	-7.05748	0.0279943
8077198	0.90535	0.852767	-0.186147	-7.05748	-0.0123852
7907260	0.90535	0.852774	0.186137	-7.05749	0.0111649	FMO6P	flavin containing monooxygenase 6 pseudogene
8170390	0.905468	0.852913	0.185959	-7.05752	0.013459	IDS	iduronate 2-sulfatase
7915609	0.905634	0.853097	0.185724	-7.05756	0.0122248	TCTEX1D4	Tctex1 domain containing 4
7895179	0.90581	0.85329	-0.185477	-7.05761	-0.0144201
8069933	0.905855	0.853397	-0.18534	-7.05764	-0.0181744	MIS18A	MIS18 kinetochore protein A
8108949	0.905855	0.853432	0.185296	-7.05764	0.00794455	POU4F3	POU class 4 homeobox 3
7979721	0.905855	0.853515	-0.18519	-7.05766	-0.0369404	TMEM229B	transmembrane protein 229B
8107429	0.905855	0.85353	-0.185171	-7.05767	-0.011964	LVRN	laeverin
8115675	0.905855	0.85354	-0.185157	-7.05767	-0.00767914
8066536	0.905855	0.853549	-0.185146	-7.05767	-0.011889	WFDC6	WAP four-disulfide core domain 6
7911870	0.905855	0.853566	0.185124	-7.05768	0.00778079	CEP104	centrosomal protein 104
8165646	0.905855	0.853576	0.185111	-7.05768	0.0235052
7893097	0.905855	0.85359	0.185093	-7.05768	0.0194902
7992678	0.905855	0.853605	0.185075	-7.05768	0.016812	LOC652276	potassium channel tetramerization domain containing 5 pseudogene
7896028	0.906044	0.85381	0.184812	-7.05773	0.0179549
7893012	0.906159	0.853945	0.184639	-7.05777	0.016748
8105218	0.906185	0.853997	-0.184573	-7.05778	-0.00731303
7901293	0.906331	0.854162	-0.184362	-7.05782	-0.0140301	CYP4A22	cytochrome P450 family 4 subfamily A member 22
7914809	0.906427	0.854335	0.184141	-7.05786	0.0122165	KIAA0319L	KIAA0319 like
7943031	0.906427	0.854343	0.184131	-7.05786	0.0238434	TRIM64C///TRIM64B///TRIM64EP	tripartite motif containing 64C///tripartite motif containing 64B///tripartite motif containing 64E, pseudogene
7950965	0.906427	0.854343	0.184131	-7.05786	0.0238434	TRIM64C///TRIM64B///TRIM64EP	tripartite motif containing 64C///tripartite motif containing 64B///tripartite motif containing 64E, pseudogene
8040655	0.906427	0.854362	-0.184106	-7.05786	-0.0204281	EPT1	ethanolaminephosphotransferase 1
7948127	0.906568	0.854522	0.183902	-7.0579	0.0156162	OR8H1	olfactory receptor family 8 subfamily H member 1
8073824	0.906684	0.854669	0.183713	-7.05794	0.0145826	MIRLET7B///MIRLET7BHG	microRNA let-7b///MIRLET7B host gene
7892908	0.906684	0.854686	0.183692	-7.05794	0.0266041
8149685	0.906921	0.854937	0.183371	-7.058	0.0125315	LGI3	leucine rich repeat LGI family member 3
8020411	0.907133	0.855189	-0.183048	-7.05806	-0.0203406	SNRPD1	small nuclear ribonucleoprotein D1 polypeptide
8037872	0.907133	0.855191	0.183047	-7.05806	0.0147272	BBC3	BCL2 binding component 3
8039139	0.907169	0.855252	0.182969	-7.05807	0.0100176	LENG1	leukocyte receptor cluster member 1
8157300	0.907233	0.855367	0.182822	-7.0581	0.0235465	BSPRY	B-box and SPRY domain containing
7933086	0.907233	0.855367	0.182821	-7.0581	0.00811842
7912595	0.907311	0.855495	-0.182658	-7.05813	-0.0126231	PRAMEF14///PRAMEF34P///PRAMEF36P///PRAMEF2///PRAMEF1	PRAME family member 14///PRAME family member 34, pseudogene///PRAME family member 36, pseudogene///PRAME family member 2///PRAME family member 1
7912610	0.907311	0.855495	-0.182658	-7.05813	-0.0126231	PRAMEF14///PRAMEF34P///PRAMEF36P///PRAMEF2///PRAMEF1	PRAME family member 14///PRAME family member 34, pseudogene///PRAME family member 36, pseudogene///PRAME family member 2///PRAME family member 1
8164907	0.907335	0.855545	0.182594	-7.05814	0.0113424	REXO4	REX4 homolog, 3'-5' exonuclease
7978343	0.907463	0.855717	0.182374	-7.05818	0.0196902	CMA1	chymase 1
8059744	0.907463	0.85572	-0.18237	-7.05818	-0.00999346	ECEL1P2	endothelin converting enzyme like 1 pseudogene 2
8027341	0.907577	0.855855	0.182197	-7.05822	0.0100676
7997533	0.907611	0.855915	0.182121	-7.05823	0.013525	OSGIN1	oxidative stress induced growth inhibitor 1
8100347	0.907862	0.856178	0.181784	-7.05829	0.0136756	SCFD2	sec1 family domain containing 2
8017476	0.907881	0.856223	-0.181727	-7.0583	-0.0174377	CSH2	chorionic somatomammotropin hormone 2
7896106	0.907914	0.856295	0.181636	-7.05832	0.0204287
7964484	0.907914	0.856309	0.181617	-7.05832	0.0130048	B4GALNT1	beta-1,4-N-acetyl-galactosaminyltransferase 1
8038668	0.907939	0.856371	0.181539	-7.05834	0.0124655
7999408	0.907939	0.856387	0.181517	-7.05834	0.0115463
8153819	0.907998	0.856471	-0.181411	-7.05836	-0.0143476	CYHR1	cysteine and histidine rich 1
7895187	0.908036	0.856535	0.181329	-7.05837	0.0140383
7997740	0.908036	0.856561	-0.181295	-7.05838	-0.0119073	MAP1LC3B	microtubule associated protein 1 light chain 3 beta
8001048	0.908138	0.856685	-0.181137	-7.05841	-0.00980625	C16orf58	chromosome 16 open reading frame 58
8030064	0.908213	0.856783	0.181012	-7.05843	0.0202696	CYTH2	cytohesin 2
7994152	0.908557	0.857134	-0.180562	-7.05851	-0.00909658	CACNG3	calcium voltage-gated channel auxiliary subunit gamma 3
7950032	0.908669	0.857267	0.180393	-7.05854	0.0118466	FGF4	fibroblast growth factor 4
7894214	0.908926	0.857537	0.180048	-7.05861	0.0123372
8119052	0.908999	0.857633	-0.179925	-7.05863	-0.0107904	PNPLA1	patatin like phospholipase domain containing 1
7893483	0.909359	0.858	0.179456	-7.05871	0.0203153
8127776	0.90937	0.858053	0.179389	-7.05873	0.00846697	LOC100131508	PRO2122
7976187	0.90937	0.858086	0.179347	-7.05873	0.0105279
8171418	0.90937	0.858093	0.179338	-7.05873	0.014778	PIGA	phosphatidylinositol glycan anchor biosynthesis class A
7922410	0.909416	0.858164	0.179248	-7.05875	0.0290365	SNORD44	small nucleolar RNA, C/D box 44
7896415	0.90955	0.858338	0.179025	-7.05879	0.0243191
8112892	0.90955	0.858345	-0.179016	-7.05879	-0.00932732
8088151	0.909604	0.858471	-0.178855	-7.05882	-0.0124698	ACTR8	ARP8 actin-related protein 8 homolog
8067944	0.909604	0.858499	0.178819	-7.05883	0.0106043	MIRLET7C	microRNA let-7c
8069142	0.909604	0.858521	0.178791	-7.05883	0.0172749	KRTAP10-4	keratin associated protein 10-4
8163795	0.909604	0.85853	0.178779	-7.05883	0.0181991	PSMD5	proteasome 26S subunit, non-ATPase 5
7953735	0.909604	0.858556	0.178746	-7.05884	0.0217194	LINC00965///LINC00965	long intergenic non-protein coding RNA 965///long intergenic non-protein coding RNA 965
8126905	0.909604	0.858609	-0.178679	-7.05885	-0.0156752	CRISP3	cysteine rich secretory protein 3
7895961	0.909604	0.858609	0.178678	-7.05885	0.0215977
7961503	0.909604	0.858614	-0.178672	-7.05885	-0.0091428	SMCO3	single-pass membrane protein with coiled-coil domains 3
8083320	0.909678	0.858711	-0.178548	-7.05888	-0.017159
7926981	0.909739	0.858796	0.178439	-7.0589	0.00691936
7929533	0.909752	0.858838	0.178386	-7.05891	0.0195869
8135319	0.909752	0.85888	-0.178332	-7.05891	-0.0141361
8114546	0.909752	0.858911	0.178293	-7.05892	0.0104398
7925773	0.909752	0.858944	-0.178251	-7.05893	-0.0140588	ZNF692///ZNF692	zinc finger protein 692///zinc finger protein 692
8122200	0.909752	0.858946	0.178248	-7.05893	0.012563
7949320	0.909987	0.859195	0.17793	-7.05899	0.0129503	GPHA2	glycoprotein hormone alpha 2
8144395	0.910286	0.859511	0.177527	-7.05906	0.0244727	USP17L15///USP17L20///USP17L3///USP17L4///USP17L8///USP17L9P///USP17L6P///USP17L2	ubiquitin specific peptidase 17-like family member 15///ubiquitin specific peptidase 17-like family member 20///ubiquitin specific peptidase 17-like family member 3///ubiquitin specific peptidase 17-like family member 4///ubiquitin specific peptidase 17-like family member 8///ubiquitin specific peptidase 17-like family member 9, pseudogene///ubiquitin specific peptidase 17-like family member 6, pseudogene///ubiquitin specific peptidase 17-like family member 2
8099713	0.910286	0.859532	-0.177499	-7.05906	-0.0113777
8176419	0.910345	0.859626	-0.17738	-7.05908	-0.00961781	TSPY10///TSPY4///TSPY3///TSPY2///TSPY1	testis specific protein, Y-linked 10///testis specific protein, Y-linked 4///testis specific protein, Y-linked 3///testis specific protein, Y-linked 2///testis specific protein, Y-linked 1
8126382	0.910345	0.859643	0.177358	-7.05909	0.0244917	C6orf132	chromosome 6 open reading frame 132
7988703	0.910393	0.859715	0.177266	-7.05911	0.00782869
8151411	0.91072	0.860051	-0.176837	-7.05918	-0.0158625
7972670	0.91075	0.860107	-0.176765	-7.05919	-0.0129242	CCDC168	coiled-coil domain containing 168
8058969	0.910929	0.860304	0.176514	-7.05924	0.00906704
8008912	0.911046	0.860441	-0.176339	-7.05927	-0.0132552
8134252	0.911117	0.860536	0.176218	-7.05929	0.00974473	GNGT1	G protein subunit gamma transducin 1
7895864	0.911131	0.860594	0.176143	-7.0593	0.0195045
7991898	0.911131	0.860604	-0.176131	-7.05931	-0.0124813	NHLRC4	NHL repeat containing 4
7905629	0.911233	0.860771	0.175917	-7.05934	0.0105065
7937407	0.911233	0.860774	0.175914	-7.05934	0.0145873	RASSF7	Ras association domain family member 7
7894502	0.911233	0.860782	-0.175903	-7.05935	-0.0208968
8074522	0.911243	0.860819	0.175856	-7.05936	0.0107747	ARVCF	armadillo repeat gene deleted in velocardiofacial syndrome
8033054	0.911255	0.860858	0.175806	-7.05936	0.0399256	FUT3	fucosyltransferase 3 (Lewis blood group)
8158094	0.911359	0.860984	0.175646	-7.05939	0.0098739	TTC16	tetratricopeptide repeat domain 16
8151631	0.911476	0.861125	-0.175465	-7.05942	-0.0233685	LOC101929601///REXO1L2P///REXO1L1P	putative exonuclease GOR///REX1, RNA exonuclease 1 homolog-like 2, pseudogene///REX1, RNA exonuclease 1 homolog-like 1, pseudogene
8159566	0.911476	0.861149	0.175435	-7.05943	0.00905059	MAN1B1	mannosidase alpha class 1B member 1
8066444	0.911483	0.861199	-0.175371	-7.05944	-0.0116431	LINC01260	long intergenic non-protein coding RNA 1260
8176245	0.911483	0.861222	-0.175341	-7.05945	-0.00766843	F8A3///F8A2///F8A1	coagulation factor VIII-associated 3///coagulation factor VIII-associated 2///coagulation factor VIII-associated 1
7936461	0.911483	0.861237	0.175322	-7.05945	0.01154
7991399	0.911548	0.861327	0.175208	-7.05947	0.0128229
8048445	0.911561	0.861366	-0.175158	-7.05948	-0.0127816	WNT6	Wnt family member 6
7902474	0.9117	0.861546	-0.174929	-7.05952	-0.0171996
7893264	0.9117	0.861552	0.17492	-7.05952	0.0143953
8142403	0.911803	0.861677	0.17476	-7.05955	0.00671685
8039698	0.911816	0.861717	-0.174709	-7.05956	-0.0114935	ZNF418	zinc finger protein 418
7933855	0.911946	0.861867	-0.174518	-7.05959	-0.0192604	RTKN2	rhotekin 2
7970082	0.912041	0.861985	-0.174368	-7.05962	-0.0187586
7894149	0.912079	0.862068	-0.174261	-7.05964	-0.0205136
8064751	0.912079	0.862075	0.174253	-7.05964	0.013717	SPEF1	sperm flagellar 1
8081620	0.912103	0.862125	-0.174188	-7.05965	-0.0104263	TAGLN3	transgelin 3
7964665	0.912141	0.862189	-0.174107	-7.05966	-0.0149592	DPY19L2	dpy-19 like 2
7896401	0.912154	0.862228	0.174057	-7.05967	0.0222113
8120937	0.912176	0.862277	-0.173995	-7.05968	-0.00791773	RIPPLY2	ripply transcriptional repressor 2
8046522	0.912216	0.862342	-0.173912	-7.0597	-0.01294
7990379	0.912269	0.862419	-0.173813	-7.05971	-0.0070157	EDC3	enhancer of mRNA decapping 3
8100549	0.912329	0.862504	0.173705	-7.05973	0.00578016
8103998	0.912419	0.862616	-0.173562	-7.05976	-0.0160482	UFSP2	UFM1 specific peptidase 2
8052934	0.912611	0.862825	-0.173295	-7.0598	-0.011382	MCEE	methylmalonyl-CoA epimerase
7985444	0.912754	0.863044	-0.173017	-7.05985	-0.0118611	UBE2Q2P2///LOC727751///GOLGA2P7///GOLGA2P10	ubiquitin conjugating enzyme E2 Q2 pseudogene 2///golgin A2 pseudogene///golgin A2 pseudogene 7///golgin A2 pseudogene 10
8064003	0.912754	0.863066	-0.172988	-7.05986	-0.00820295	DPH3P1	diphthamide biosynthesis 3 pseudogene 1
7951447	0.912754	0.863085	-0.172964	-7.05986	-0.0115501	CWF19L2	CWF19-like 2, cell cycle control (S. pombe)
7901867	0.912754	0.863098	0.172947	-7.05986	0.0146248	USP1	ubiquitin specific peptidase 1
8030846	0.912754	0.863123	-0.172916	-7.05987	-0.0132506	MIR125A	microRNA 125a
7932528	0.912754	0.863125	0.172913	-7.05987	0.00914603	EBLN1	endogenous Bornavirus-like nucleoprotein 1
8129179	0.912777	0.86319	0.17283	-7.05988	0.00882154
7896983	0.912777	0.863201	0.172815	-7.05989	0.0112352	SSU72	SSU72 homolog, RNA polymerase II CTD phosphatase
8158539	0.912834	0.863283	-0.172711	-7.05991	-0.0131782	C9orf106	chromosome 9 open reading frame 106
8159554	0.912915	0.863387	0.172579	-7.05993	0.0103033	UAP1L1	UDP-N-acetylglucosamine pyrophosphorylase 1 like 1
7972003	0.912938	0.863436	0.172516	-7.05994	0.0283006	KLF12	Kruppel like factor 12
7956005	0.913008	0.86353	-0.172396	-7.05996	-0.0113296	OR2AP1	olfactory receptor family 2 subfamily AP member 1
8018902	0.913118	0.863662	0.172228	-7.05999	0.0132705	DNAH17	dynein axonemal heavy chain 17
7944525	0.913147	0.863716	-0.172158	-7.06	-0.017645
7941732	0.913269	0.863873	-0.171958	-7.06004	-0.0106764	RCE1	Ras converting CAAX endopeptidase 1
7933310	0.913269	0.863886	0.171941	-7.06004	0.0148296
8035539	0.913411	0.86409	0.171682	-7.06008	0.0105923	CERS1///GDF1///CERS1///GDF1	ceramide synthase 1///growth differentiation factor 1///ceramide synthase 1///growth differentiation factor 1
7894463	0.913411	0.864102	0.171666	-7.06009	0.0132245
8008819	0.913411	0.864106	0.171661	-7.06009	0.0271958	YPEL2	yippee like 2
7914880	0.913411	0.864131	-0.171629	-7.06009	-0.0110671	COL8A2	collagen type VIII alpha 2 chain
8121727	0.913492	0.864235	-0.171497	-7.06012	-0.00793724	BRD7P3	bromodomain containing 7 pseudogene 3
8178445	0.913598	0.864383	0.171308	-7.06015	0.0131613	PSORS1C2///PSORS1C1///CDSN	psoriasis susceptibility 1 candidate 2///psoriasis susceptibility 1 candidate 1///corneodesmosin
7927091	0.913598	0.86439	-0.171299	-7.06015	-0.0124985	LINC00999	long intergenic non-protein coding RNA 999
7955250	0.913769	0.864583	-0.171052	-7.06019	-0.00967189	PRPF40B	pre-mRNA processing factor 40 homolog B
7922684	0.913769	0.864607	0.171022	-7.0602	0.011174
7985786	0.913907	0.864765	-0.170821	-7.06023	-0.0136773	ACAN	aggrecan
8085788	0.913971	0.864853	0.170708	-7.06025	0.0129927	NKIRAS1	NFKB inhibitor interacting Ras like 1
7944510	0.914	0.864908	0.170638	-7.06026	0.0176839	RNF26	ring finger protein 26
7898609	0.914019	0.864954	-0.170579	-7.06027	-0.0135571	PLA2G5	phospholipase A2 group V
7946957	0.914094	0.865052	0.170454	-7.06029	0.0146745	SAAL1	serum amyloid A like 1
8135033	0.914231	0.865209	0.170254	-7.06033	0.0364314	MUC12	mucin 12, cell surface associated
8094142	0.914297	0.865299	0.170139	-7.06035	0.0108949
8098740	0.914685	0.865713	-0.169611	-7.06044	-0.0152232	DBET///DUX4///DUX1///DUX3///DUX5	D4Z4 binding element transcript (non-protein coding)///double homeobox 4///double homeobox 1///double homeobox 3///double homeobox 5
7905510	0.914685	0.865753	0.169561	-7.06045	0.0105123	LCE4A	late cornified envelope 4A
8078435	0.914685	0.865769	-0.169539	-7.06045	-0.0134736	TRIM71	tripartite motif containing 71
8014738	0.914685	0.865776	0.16953	-7.06045	0.00992938	CWC25	CWC25 spliceosome associated protein homolog
8095074	0.914802	0.865915	-0.169354	-7.06048	-0.0116863	GSX2	GS homeobox 2
8132214	0.914818	0.865957	0.169299	-7.06049	0.00978279	FKBP9	FK506 binding protein 9
8023591	0.915044	0.866233	-0.168948	-7.06055	-0.00860347
7974080	0.915044	0.86624	0.168939	-7.06055	0.0247387	MIA2	melanoma inhibitory activity 2
8140020	0.915044	0.866257	0.168918	-7.06056	0.00968423	NSUN5	NOP2/Sun RNA methyltransferase family member 5
8152335	0.915044	0.866282	0.168886	-7.06056	0.0111196	TMEM74	transmembrane protein 74
8029413	0.915249	0.866513	-0.168592	-7.06061	-0.0103243	ZNF227	zinc finger protein 227
8061112	0.915249	0.866573	-0.168515	-7.06062	-0.011611
7952813	0.915249	0.866599	-0.168481	-7.06063	-0.0110004	IGSF9B	immunoglobulin superfamily member 9B
8149161	0.915249	0.866613	-0.168464	-7.06063	-0.0212277	LINC00965///LINC00965	long intergenic non-protein coding RNA 965///long intergenic non-protein coding RNA 965
8149210	0.915249	0.866613	-0.168464	-7.06063	-0.0212277	LINC00965///LINC00965	long intergenic non-protein coding RNA 965///long intergenic non-protein coding RNA 965
7893154	0.915269	0.866659	0.168405	-7.06064	0.0243002
7893306	0.915319	0.866735	0.168308	-7.06066	0.0338005
7896345	0.915371	0.866893	0.168106	-7.06069	0.0116663
8098714	0.915371	0.866895	0.168104	-7.06069	0.0162251	FRG1	FSHD region gene 1
7973006	0.915371	0.866903	0.168094	-7.0607	0.0237692
8067394	0.915371	0.866907	0.168088	-7.0607	0.0112569	HRH3	histamine receptor H3
7896275	0.915371	0.866921	0.168071	-7.0607	0.0280647
8176648	0.915386	0.86697	-0.168008	-7.06071	-0.0113081
7946011	0.915386	0.867008	-0.16796	-7.06072	-0.0132342	OR51G2	olfactory receptor family 51 subfamily G member 2
8155325	0.915386	0.867018	-0.167946	-7.06072	-0.0116941
8040374	0.915423	0.867081	-0.167867	-7.06073	-0.02453	FAM84A	family with sequence similarity 84 member A
7991860	0.915456	0.867139	-0.167793	-7.06075	-0.00954763	RAB11FIP3	RAB11 family interacting protein 3
7999916	0.91548	0.867189	0.167729	-7.06076	0.0142182	GPR139	G protein-coupled receptor 139
7899811	0.915482	0.867219	0.167691	-7.06076	0.00622515
8141765	0.915619	0.867377	0.16749	-7.0608	0.0117296	LOC102724229	uncharacterized LOC102724229
7970624	0.915654	0.867437	0.167413	-7.06081	0.0128784	CENPJ	centromere protein J
7976669	0.915713	0.86752	-0.167307	-7.06083	-0.0128111	HHIPL1	HHIP like 1
8090343	0.915748	0.867604	-0.1672	-7.06085	-0.0109397	KLF15	Kruppel like factor 15
7980344	0.915748	0.867609	-0.167193	-7.06085	-0.0155349	ZDHHC22	zinc finger DHHC-type containing 22
7972217	0.915934	0.867842	0.166896	-7.0609	0.0263415	SPRY2	sprouty RTK signaling antagonist 2
8128329	0.915934	0.867844	0.166894	-7.0609	0.0181105	MMS22L	MMS22 like, DNA repair protein
8024238	0.915934	0.867868	-0.166863	-7.0609	-0.013402	CIRBP	cold inducible RNA binding protein
7896756	0.915949	0.867909	-0.166811	-7.06091	-0.0123849	FAM87B///FAM87A	family with sequence similarity 87 member B///family with sequence similarity 87 member A
7939924	0.915984	0.86797	-0.166733	-7.06092	-0.00977304	OR4C15	olfactory receptor family 4 subfamily C member 15
7893512	0.916029	0.868061	0.166618	-7.06094	0.0249543
7921155	0.916029	0.868068	0.166609	-7.06095	0.0119538	INSRR	insulin receptor related receptor
7930450	0.916055	0.86812	0.166542	-7.06096	0.0156836
7894866	0.916118	0.868219	-0.166416	-7.06098	-0.0267161
7896659	0.916118	0.868235	-0.166396	-7.06098	-0.0214008
7993776	0.916133	0.868313	0.166296	-7.061	0.00971124	LOC81691	exonuclease NEF-sp
7896436	0.916133	0.868323	0.166283	-7.061	0.0183677
7938010	0.916133	0.868332	0.166272	-7.061	0.0142834	OR52B6	olfactory receptor family 52 subfamily B member 6
7907160	0.916184	0.868408	0.166175	-7.06102	0.0375343	ATP1B1	ATPase Na+/K+ transporting subunit beta 1
7893234	0.916274	0.868521	-0.166031	-7.06104	-0.0234568
7957737	0.916365	0.868638	-0.165882	-7.06107	-0.01631	TMPO	thymopoietin
8013061	0.916365	0.868662	0.165851	-7.06107	0.010703	TNFRSF13B	TNF receptor superfamily member 13B
8175153	0.916527	0.868843	-0.165621	-7.06111	-0.0103294
8119096	0.916543	0.868886	-0.165566	-7.06112	-0.0102089	RAB44	RAB44, member RAS oncogene family
7988077	0.916593	0.868961	0.165471	-7.06113	0.0130898	LCMT2	leucine carboxyl methyltransferase 2
8100454	0.916961	0.869337	-0.164991	-7.06121	-0.00739082
8065485	0.917047	0.869446	0.164852	-7.06124	0.00869109	NINL	ninein like
7893522	0.917153	0.869575	-0.164688	-7.06126	-0.0208369
7965789	0.917368	0.869825	-0.164369	-7.06132	-0.0132915	ARL1	ADP ribosylation factor like GTPase 1
8087860	0.917368	0.869833	0.164359	-7.06132	0.0103036	TWF2	twinfilin actin binding protein 2
7913185	0.917452	0.869941	-0.164222	-7.06134	-0.0156697
8090955	0.917482	0.869996	0.164151	-7.06135	0.00975355	A4GNT	alpha-1,4-N-acetylglucosaminyltransferase
8104499	0.917552	0.87009	-0.164031	-7.06137	-0.010773	ANKRD33B	ankyrin repeat domain 33B
8076329	0.917814	0.870367	-0.163679	-7.06143	-0.0133509
7894044	0.917821	0.870401	-0.163635	-7.06144	-0.0206347
7986565	0.917857	0.870463	0.163556	-7.06145	0.0111854
7917792	0.917857	0.87049	0.163522	-7.06146	0.0138861
8114898	0.917871	0.870531	-0.16347	-7.06147	-0.0143111
8103411	0.917904	0.87059	-0.163394	-7.06148	-0.0142072
7916832	0.917919	0.870632	0.163341	-7.06149	0.00758189
8033754	0.918143	0.870896	-0.163005	-7.06154	-0.0174485	ZNF266	zinc finger protein 266
8051605	0.918143	0.870915	0.16298	-7.06155	0.00946425	HNRNPLL	heterogeneous nuclear ribonucleoprotein L like
8123388	0.918143	0.870967	0.162914	-7.06156	0.0114509	UNC93A	unc-93 homolog A (C. elegans)
8092226	0.918143	0.870977	0.162901	-7.06156	0.00727113
8096682	0.918143	0.870982	-0.162895	-7.06156	-0.0298239	ARHGEF38	Rho guanine nucleotide exchange factor 38
8089000	0.918307	0.871177	0.162647	-7.0616	0.0102387	CGGBP1	CGG triplet repeat binding protein 1
8074836	0.918307	0.871193	0.162626	-7.0616	0.00757233
7962146	0.918342	0.871254	-0.162549	-7.06162	-0.0154707	FAM60A	family with sequence similarity 60 member A
7893685	0.918457	0.871417	0.16234	-7.06165	0.0145037
7948133	0.918457	0.871442	0.162308	-7.06166	0.0132904	OR5M3	olfactory receptor family 5 subfamily M member 3
8006590	0.918457	0.871445	-0.162305	-7.06166	-0.0115973
8069766	0.918494	0.871508	-0.162225	-7.06167	-0.0107985
7914038	0.918587	0.871625	-0.162076	-7.06169	-0.0091032
7895895	0.918715	0.871773	0.161887	-7.06172	0.0185647
8075529	0.918749	0.871888	0.161741	-7.06175	0.0087465	PISD	phosphatidylserine decarboxylase
8024420	0.918749	0.871888	0.161741	-7.06175	0.00786065	SF3A2	splicing factor 3a subunit 2
8113385	0.918749	0.871889	-0.16174	-7.06175	-0.00668867	SLCO6A1	solute carrier organic anion transporter family member 6A1
7942822	0.918816	0.871999	-0.1616	-7.06177	-0.0152841
8104447	0.918816	0.872008	-0.161588	-7.06177	-0.0129023
8048705	0.91882	0.872039	-0.161549	-7.06178	-0.01356
8056753	0.918865	0.872149	0.161408	-7.0618	0.0100807	METTL8	methyltransferase like 8
7965060	0.918865	0.872157	0.161398	-7.0618	0.0154495	BBS10	Bardet-Biedl syndrome 10
8080983	0.918865	0.872164	0.161389	-7.0618	0.00916849
8141643	0.918878	0.872204	-0.161338	-7.06181	-0.0102282	UFSP1	UFM1 specific peptidase 1 (inactive)
8098060	0.918907	0.87226	0.161267	-7.06182	0.0108078	RXFP1	relaxin/insulin like family peptide receptor 1
7892897	0.918948	0.872349	-0.161154	-7.06184	-0.0234178
7994570	0.918948	0.872354	-0.161147	-7.06184	-0.0109164
7894080	0.918969	0.872404	0.161083	-7.06185	0.0172403
7928489	0.918969	0.872429	-0.161051	-7.06186	-0.0262227
8174853	0.918976	0.872464	-0.161008	-7.06187	-0.0115579	CT47A12///CT47A1///CT47A2///CT47A3///CT47A4///CT47A5///CT47A6///CT47A8///CT47A9///CT47A10///CT47A7///CT47B1///CT47A11	cancer/testis antigen family 47, member A12///cancer/testis antigen family 47, member A1///cancer/testis antigen family 47, member A2///cancer/testis antigen family 47, member A3///cancer/testis antigen family 47, member A4///cancer/testis antigen family 47, member A5///cancer/testis antigen family 47, member A6///cancer/testis antigen family 47, member A8///cancer/testis antigen family 47, member A9///cancer/testis antigen family 47, member A10///cancer/testis antigen family 47, member A7///cancer/testis antigen family 47, member B1///cancer/testis antigen family 47, member A11
8030749	0.919	0.872514	-0.160944	-7.06188	-0.0106462	MGC45922	uncharacterized LOC284365
7938172	0.919028	0.872568	0.160874	-7.06189	0.0096141	OR10A5	olfactory receptor family 10 subfamily A member 5
8060080	0.919137	0.872699	-0.160708	-7.06191	-0.0174491	OR6B2	olfactory receptor family 6 subfamily B member 2
8078918	0.919144	0.872752	-0.16064	-7.06193	-0.0257247	SNORA62	small nucleolar RNA, H/ACA box 62
8154872	0.919144	0.872762	0.160628	-7.06193	0.00876587	UBAP1	ubiquitin associated protein 1
8110417	0.919229	0.872899	-0.160453	-7.06196	-0.0101307	FAM153C///FAM153A///FAM153B	family with sequence similarity 153, member C///family with sequence similarity 153 member A///family with sequence similarity 153 member B
8156261	0.919229	0.872901	0.160451	-7.06196	0.0251156
8151619	0.919229	0.872924	-0.160421	-7.06196	-0.0200721	LOC101929601///REXO1L2P///REXO1L1P	putative exonuclease GOR///REX1, RNA exonuclease 1 homolog-like 2, pseudogene///REX1, RNA exonuclease 1 homolog-like 1, pseudogene
8173647	0.919265	0.872986	-0.160342	-7.06197	-0.00786931	ZDHHC15	zinc finger DHHC-type containing 15
8157101	0.919286	0.873034	0.160281	-7.06198	0.0206663
7892650	0.919348	0.87312	0.160171	-7.062	0.0100758
7894727	0.919422	0.873218	-0.160047	-7.06202	-0.020798
8109901	0.9195	0.87332	0.159917	-7.06204	0.0103867	FOXI1	forkhead box I1
7893803	0.919506	0.873354	-0.159874	-7.06205	-0.0352383
8031499	0.919612	0.873504	0.159683	-7.06208	0.00956628	SSC5D	scavenger receptor cysteine rich family member with 5 domains
7893292	0.919612	0.87351	-0.159675	-7.06208	-0.0187631
8101210	0.91971	0.873638	0.159513	-7.06211	0.0144558
8104298	0.91971	0.873693	0.159442	-7.06212	0.0136613	NDUFS6	NADH:ubiquinone oxidoreductase subunit S6
7894837	0.91971	0.8737	0.159434	-7.06212	0.018515
8061894	0.91971	0.873739	0.159384	-7.06213	0.014116	BPIFB1	BPI fold containing family B member 1
8048139	0.91971	0.873741	-0.159382	-7.06213	-0.00958678	DNAPTP3	histone demethylase UTY-like
8086417	0.919882	0.873933	0.159137	-7.06217	0.0112094
8027049	0.919926	0.874001	0.15905	-7.06218	0.00683233	KLHL26	kelch like family member 26
8104590	0.919999	0.874101	0.158922	-7.0622	0.0111568	LOC100130744	uncharacterized LOC100130744
7927307	0.919999	0.874133	-0.158882	-7.06221	-0.0109576	ANXA8L1///ANXA8	annexin A8-like 1///annexin A8
7939368	0.919999	0.874154	-0.158856	-7.06221	-0.0068545	TRIM44	tripartite motif containing 44
8079383	0.919999	0.874203	-0.158794	-7.06222	-0.01072	CCR3	C-C motif chemokine receptor 3
8161863	0.919999	0.874225	-0.158765	-7.06223	-0.00866778
8049088	0.919999	0.874243	-0.158742	-7.06223	-0.00906889	COPS7B	COP9 signalosome subunit 7B
8170891	0.919999	0.874265	-0.158714	-7.06223	-0.00999075	GDI1	GDP dissociation inhibitor 1
8051001	0.920079	0.874368	-0.158583	-7.06226	-0.0121579	CGREF1	cell growth regulator with EF-hand domain 1
7929003	0.920238	0.874548	0.158354	-7.06229	0.00761603	LIPM	lipase family member M
8180252	0.920345	0.874677	0.15819	-7.06232	0.0102846
7909188	0.92036	0.874718	0.158137	-7.06233	0.0123297	IKBKE	inhibitor of kappa light polypeptide gene enhancer in B-cells, kinase epsilon
8143127	0.920376	0.874762	0.158082	-7.06234	0.0138773	FAM180A	family with sequence similarity 180 member A
7901691	0.920411	0.874822	-0.158005	-7.06235	-0.00956923	BSND	barttin CLCNK type accessory beta subunit
8033662	0.920592	0.875094	0.157659	-7.0624	0.0126826	ACTL9	actin like 9
8023216	0.920592	0.875108	-0.157641	-7.06241	-0.0100052
8072088	0.920592	0.875111	0.157637	-7.06241	0.00872539	SEZ6L	seizure related 6 homolog like
8081943	0.920592	0.875128	-0.157616	-7.06241	-0.00981715
7898739	0.920592	0.875133	-0.157609	-7.06241	-0.00832055	CDC42	cell division cycle 42
8120251	0.920634	0.8752	0.157524	-7.06242	0.00979468	FBXO9	F-box protein 9
8007949	0.920801	0.875394	0.157277	-7.06246	0.0183238	EFCAB13	EF-hand calcium binding domain 13
7932186	0.920801	0.875414	0.157251	-7.06247	0.0130011	DCLRE1C	DNA cross-link repair 1C
7894364	0.920805	0.875475	-0.157175	-7.06248	-0.0184782
8151615	0.920805	0.875489	-0.157156	-7.06248	-0.0202047	LOC101929601///REXO1L2P///REXO1L1P	putative exonuclease GOR///REX1, RNA exonuclease 1 homolog-like 2, pseudogene///REX1, RNA exonuclease 1 homolog-like 1, pseudogene
7936727	0.920805	0.875501	0.15714	-7.06248	0.0166383	RPL21P28///RPL21P19///RPL21P44///RPL21	ribosomal protein L21 pseudogene 28///ribosomal protein L21 pseudogene 19///ribosomal protein L21 pseudogene 44///ribosomal protein L21
8174710	0.920963	0.875679	0.156914	-7.06252	0.0124409	RPL39P5///ZNF525///RPL39	ribosomal protein L39 pseudogene 5///zinc finger protein 525///ribosomal protein L39
8064557	0.92104	0.875797	0.156765	-7.06254	0.0166554	PCED1A	PC-esterase domain containing 1A
7915101	0.92104	0.875825	-0.156729	-7.06255	-0.0150435	INPP5B	inositol polyphosphate-5-phosphatase B
7895446	0.92104	0.875836	0.156715	-7.06255	0.0227056
8064108	0.921072	0.875902	0.156631	-7.06256	0.0105331	FNDC11	fibronectin type III domain containing 11
8031827	0.921072	0.875921	-0.156606	-7.06257	-0.0152532	ZNF587///ZNF587B///ZNF587	zinc finger protein 587///zinc finger protein 587B///zinc finger protein 587
8083937	0.921114	0.876032	0.156464	-7.06259	0.00777474
7893688	0.921114	0.876034	-0.156463	-7.06259	-0.0175403
7892540	0.921114	0.876045	-0.156449	-7.06259	-0.0266658
7941702	0.921254	0.876205	0.156244	-7.06263	0.0141203	RBM14	RNA binding motif protein 14
8041640	0.921277	0.876255	-0.156181	-7.06264	-0.00991618	LINC01126	long intergenic non-protein coding RNA 1126
7990839	0.921342	0.876344	-0.156068	-7.06265	-0.0155964	STARD5	StAR related lipid transfer domain containing 5
7896390	0.921488	0.876511	0.155856	-7.06269	0.0181141
8011011	0.921649	0.876712	0.1556	-7.06273	0.00892155	YWHAE	tyrosine 3-monooxygenase/tryptophan 5-monooxygenase activation protein epsilon
8153497	0.921649	0.87672	0.15559	-7.06273	0.00827177	SCRIB	scribbled planar cell polarity protein
8043682	0.921657	0.876789	-0.155502	-7.06274	-0.0129687	GPAT2P2	glycerol-3-phosphate acyltransferase 2 pseudogene 2
7895086	0.921657	0.876809	0.155476	-7.06275	0.0168595
7913271	0.921657	0.876822	-0.15546	-7.06275	-0.00785673	KIF17	kinesin family member 17
7894899	0.921657	0.876838	-0.155439	-7.06275	-0.0263928
7893080	0.921693	0.87691	-0.155348	-7.06277	-0.0198227
8080962	0.921693	0.876928	-0.155325	-7.06277	-0.0114328
7972297	0.921882	0.877135	-0.155061	-7.06281	-0.0222045	ABCC4	ATP binding cassette subfamily C member 4
8035146	0.922046	0.877319	0.154827	-7.06285	0.00714507	CALR3	calreticulin 3
7893305	0.922125	0.877422	-0.154696	-7.06287	-0.0328729
7916227	0.922274	0.877592	-0.15448	-7.0629	-0.00604837
7993588	0.922292	0.877678	-0.15437	-7.06292	-0.0247628	TMC7	transmembrane channel like 7
7895646	0.922292	0.877685	0.154361	-7.06292	0.0133722
7932304	0.922292	0.877692	-0.154353	-7.06292	-0.00794996
8063857	0.9223	0.877735	-0.154299	-7.06293	-0.00729358	MTG2	mitochondrial ribosome associated GTPase 2
7893424	0.9223	0.877755	-0.154272	-7.06293	-0.0093806
7963212	0.922398	0.877876	-0.154118	-7.06296	-0.0142114	SLC11A2	solute carrier family 11 member 2
8125568	0.922483	0.877984	0.153981	-7.06298	0.00880243	COL11A2	collagen type XI alpha 2 chain
7893191	0.922643	0.878165	-0.153751	-7.06301	-0.0175869
7894794	0.922759	0.878305	0.153573	-7.06304	0.013903
8015210	0.922759	0.878441	0.1534	-7.06307	0.0101832	KRTAP2-3///KRTAP2-2///KRTAP2-4///KRTAP2-1	keratin associated protein 2-3///keratin associated protein 2-2///keratin associated protein 2-4///keratin associated protein 2-1
8019576	0.922759	0.878441	0.1534	-7.06307	0.0101832	KRTAP2-3///KRTAP2-2///KRTAP2-4///KRTAP2-1	keratin associated protein 2-3///keratin associated protein 2-2///keratin associated protein 2-4///keratin associated protein 2-1
8074212	0.922759	0.878457	-0.153379	-7.06307	-0.0105687	GAB4	GRB2 associated binding protein family member 4
7974054	0.922759	0.87846	0.153376	-7.06307	0.00860818	GEMIN2	gem nuclear organelle associated protein 2
8141898	0.922759	0.878465	-0.153369	-7.06307	-0.0113966	DNAJC2	DnaJ heat shock protein family (Hsp40) member C2
8013262	0.922759	0.878469	-0.153365	-7.06307	-0.0135398	USP32P2///USP32P1///USP32///USP6	ubiquitin specific peptidase 32 pseudogene 2///ubiquitin specific peptidase 32 pseudogene 1///ubiquitin specific peptidase 32///ubiquitin specific peptidase 6
8072009	0.922791	0.878528	0.15329	-7.06308	0.0093417	CRYBB2P1	crystallin beta B2 pseudogene 1
7975694	0.922804	0.878567	0.153239	-7.06309	0.00880769
8096333	0.922894	0.878681	-0.153095	-7.06311	-0.0076599
7894518	0.922929	0.878765	-0.152988	-7.06313	-0.0206794
8115941	0.922929	0.87877	-0.152982	-7.06313	-0.0100089	GPRIN1	G protein regulated inducer of neurite outgrowth 1
8063417	0.922931	0.878799	-0.152944	-7.06314	-0.0116115	BCAS4	breast carcinoma amplified sequence 4
8104319	0.923012	0.878904	-0.152811	-7.06316	-0.00881551
7969202	0.923044	0.878963	-0.152736	-7.06317	-0.0118
7895820	0.923214	0.879152	-0.152496	-7.06321	-0.0179509
7924117	0.923237	0.879202	-0.152432	-7.06322	-0.00874079
8037651	0.923372	0.879358	0.152233	-7.06325	0.00827617	SIX5	SIX homeobox 5
8155345	0.923385	0.879398	0.152182	-7.06325	0.013938	FAM74A6///FAM74A4///FAM74A1	family with sequence similarity 74 member A6///family with sequence similarity 74 member A4///family with sequence similarity 74 member A1
7893764	0.923478	0.879514	0.152035	-7.06328	0.0175162
8139873	0.923539	0.8796	0.151926	-7.06329	0.0124329	LINC00174	long intergenic non-protein coding RNA 174
8063185	0.923581	0.879669	-0.151839	-7.06331	-0.0114441
8071020	0.923607	0.879721	-0.151772	-7.06332	-0.00933997	C21orf58	chromosome 21 open reading frame 58
7892689	0.923875	0.880004	-0.151412	-7.06337	-0.0195374
8068612	0.92388	0.880036	0.151371	-7.06338	0.0132604	WRB	tryptophan rich basic protein
7954008	0.923889	0.880073	0.151325	-7.06339	0.0102133
8069841	0.923948	0.880157	0.151218	-7.0634	0.00914135	KRTAP19-6	keratin associated protein 19-6
7892870	0.923971	0.880225	0.151131	-7.06341	0.0172428
8099541	0.923971	0.880249	0.1511	-7.06342	0.0136185	QDPR	quinoid dihydropteridine reductase
8137959	0.923971	0.880287	0.151052	-7.06343	0.0112334	TNRC18///TNRC18	trinucleotide repeat containing 18///trinucleotide repeat containing 18
8042588	0.923971	0.88029	0.151049	-7.06343	0.0114223	MPHOSPH10	M-phase phosphoprotein 10
7911289	0.924062	0.880404	0.150903	-7.06345	0.00733466	ZNF672	zinc finger protein 672
7893233	0.924246	0.880634	0.150611	-7.06349	0.0160663
7893860	0.924246	0.880635	-0.15061	-7.06349	-0.0272096
7896367	0.92427	0.880701	-0.150526	-7.06351	-0.0157717
8068684	0.92427	0.880714	0.15051	-7.06351	0.05351	FAM3B	family with sequence similarity 3 member B
7914141	0.924328	0.880805	0.150393	-7.06353	0.0127619	RPA2	replication protein A2
7936793	0.924328	0.880825	-0.150368	-7.06353	-0.00977921	C10orf120	chromosome 10 open reading frame 120
8043036	0.92455	0.881077	-0.150048	-7.06358	-0.0260586	LOC1720///DHFR	dihydrofolate reductase pseudogene///dihydrofolate reductase
8008627	0.92455	0.881108	0.150009	-7.06358	0.00733582	NOG	noggin
8074769	0.92455	0.881124	-0.149988	-7.06359	-0.00968687	RIMBP3	RIMS binding protein 3
7914260	0.92455	0.881204	0.149887	-7.0636	0.00921113	MATN1	matrilin 1, cartilage matrix protein
7975268	0.92455	0.88124	-0.149841	-7.06361	-0.0176906	ARG2	arginase 2
7898750	0.92455	0.881243	0.149837	-7.06361	0.0109101	ZBTB40	zinc finger and BTB domain containing 40
8042701	0.92455	0.881246	0.149833	-7.06361	0.00980445	EMX1	empty spiracles homeobox 1
8139913	0.92455	0.881258	-0.149817	-7.06361	-0.00658383
7898371	0.924622	0.881383	0.149659	-7.06364	0.0102953	FAM231A///LOC388692	family with sequence similarity 231 member A///uncharacterized LOC388692
7912861	0.924622	0.881383	0.149659	-7.06364	0.0102953	FAM231A///LOC388692	family with sequence similarity 231 member A///uncharacterized LOC388692
7925705	0.924807	0.881587	0.149399	-7.06368	0.00591561	ZNF496///ZNF496	zinc finger protein 496///zinc finger protein 496
8148293	0.924875	0.881706	0.149248	-7.0637	0.0129664	NSMCE2	NSE2/MMS21 homolog, SMC5-SMC6 complex SUMO ligase
7893194	0.924875	0.881708	0.149246	-7.0637	0.0116077
7940018	0.924893	0.881753	-0.149189	-7.06371	-0.00877159
7895816	0.92491	0.881796	-0.149134	-7.06372	-0.019751
7896348	0.92492	0.881834	0.149086	-7.06372	0.0206059
8116573	0.924933	0.881874	0.149034	-7.06373	0.00868495
7892856	0.925049	0.882013	-0.148858	-7.06376	-0.0229463
8130598	0.92507	0.882075	-0.148779	-7.06377	-0.0139106	LPAL2	lipoprotein(a) like 2, pseudogene
8167412	0.92507	0.882088	0.148763	-7.06377	0.00698806	PQBP1	polyglutamine binding protein 1
7899654	0.92517	0.882236	-0.148575	-7.0638	-0.00564911	KHDRBS1	KH RNA binding domain containing, signal transduction associated 1
8131098	0.92517	0.882239	0.148571	-7.0638	0.0105808	LOC100127955	uncharacterized LOC100127955
7961249	0.925313	0.882404	0.14836	-7.06383	0.0109585	TAS2R10	taste 2 receptor member 10
7894083	0.925313	0.882431	-0.148327	-7.06384	-0.00857694
8159969	0.925316	0.882462	0.148288	-7.06384	0.00659601
8071276	0.925338	0.882511	0.148225	-7.06385	0.0112011	TBX1	T-box 1
7970448	0.925376	0.882575	-0.148144	-7.06386	-0.00939293	GJB6	gap junction protein beta 6
7896354	0.925394	0.88262	-0.148087	-7.06387	-0.0113976
8065911	0.925425	0.882677	0.148014	-7.06388	0.0119679	C20orf173	chromosome 20 open reading frame 173
7941164	0.925793	0.883056	0.147533	-7.06395	0.0143985	MRPL49	mitochondrial ribosomal protein L49
7977782	0.925804	0.883117	0.147455	-7.06397	0.0103773
7948035	0.925804	0.883122	-0.147449	-7.06397	-0.0107627
8060805	0.925845	0.883189	-0.147363	-7.06398	-0.0310048	CHGB	chromogranin B
7915156	0.925852	0.883228	-0.147314	-7.06399	-0.0121132	POU3F1	POU class 3 homeobox 1
8149356	0.925852	0.883251	0.147284	-7.06399	0.0211807	USP17L15///USP17L20///USP17L3///USP17L4///USP17L8///USP17L9P///USP17L6P///USP17L2	ubiquitin specific peptidase 17-like family member 15///ubiquitin specific peptidase 17-like family member 20///ubiquitin specific peptidase 17-like family member 3///ubiquitin specific peptidase 17-like family member 4///ubiquitin specific peptidase 17-like family member 8///ubiquitin specific peptidase 17-like family member 9, pseudogene///ubiquitin specific peptidase 17-like family member 6, pseudogene///ubiquitin specific peptidase 17-like family member 2
7898572	0.925857	0.883315	-0.147203	-7.064	-0.00575483
7894273	0.925857	0.883316	0.147202	-7.064	0.0259313
8166747	0.925857	0.88334	-0.147172	-7.06401	-0.0448988	SYTL5	synaptotagmin like 5
8100143	0.925862	0.883372	-0.14713	-7.06401	-0.00867422
7956987	0.925961	0.883495	-0.146975	-7.06404	-0.0157042
7969565	0.92597	0.883531	0.146929	-7.06404	0.00824845
8062964	0.92599	0.883578	-0.14687	-7.06405	-0.00909358	SYS1-DBNDD2///SYS1	SYS1-DBNDD2 readthrough (NMD candidate)///Sys1 golgi trafficking protein
7969424	0.92602	0.883634	0.146797	-7.06406	0.00713733
8006181	0.926035	0.883676	0.146744	-7.06407	0.0134235
8111339	0.926192	0.883854	0.146518	-7.0641	0.00968432	MTMR12	myotubularin related protein 12
8036883	0.926288	0.883974	-0.146366	-7.06413	-0.00948319	HIPK4	homeodomain interacting protein kinase 4
7967060	0.926458	0.884164	-0.146124	-7.06416	-0.005784	SRSF9	serine and arginine rich splicing factor 9
7912561	0.926533	0.884263	0.145998	-7.06418	0.0106556	PRAMEF34P///PRAMEF36P///PRAMEF17///PRAMEF10///PRAMEF2	PRAME family member 34, pseudogene///PRAME family member 36, pseudogene///PRAME family member 17///PRAME family member 10///PRAME family member 2
7961507	0.926546	0.884304	-0.145947	-7.06419	-0.00935422	ART4	ADP-ribosyltransferase 4 (Dombrock blood group)
8066027	0.926584	0.884368	-0.145866	-7.0642	-0.0156795
8124397	0.926683	0.88449	0.14571	-7.06422	0.0155782	HIST1H1C	histone cluster 1, H1c
7913727	0.926755	0.884587	0.145587	-7.06424	0.0120254	MYOM3	myomesin 3
8132986	0.926804	0.884662	-0.145492	-7.06425	-0.0277882
7895742	0.926819	0.884704	0.145439	-7.06426	0.0202227
8063524	0.926842	0.884754	0.145375	-7.06427	0.00914592	LOC100130156	uncharacterized LOC100130156
7893535	0.92715	0.885075	-0.144967	-7.06433	-0.0191478
8112647	0.927261	0.885209	0.144796	-7.06436	0.00633893
8148327	0.927301	0.885275	-0.144712	-7.06437	-0.0095574
7947607	0.927413	0.88541	0.144542	-7.06439	0.00933934
8011912	0.927417	0.885464	0.144473	-7.0644	0.00868573	AIPL1	aryl hydrocarbon receptor interacting protein like 1
8176484	0.927417	0.885469	-0.144466	-7.0644	-0.00809205	TSPY10///TSPY4///TSPY3///TSPY2///TSPY1	testis specific protein, Y-linked 10///testis specific protein, Y-linked 4///testis specific protein, Y-linked 3///testis specific protein, Y-linked 2///testis specific protein, Y-linked 1
7901563	0.927504	0.885581	-0.144324	-7.06442	-0.00738616
7981992	0.927644	0.88578	-0.144071	-7.06446	-0.0223036	SNORD116-22	small nucleolar RNA, C/D box 116-22
7894996	0.927644	0.885781	-0.14407	-7.06446	-0.0240849
8117372	0.927644	0.885798	0.144048	-7.06446	0.010535	HIST1H2AC	histone cluster 1, H2ac
8066247	0.927656	0.885838	-0.143998	-7.06447	-0.016622	SNHG17	small nucleolar RNA host gene 17
8004802	0.927744	0.885949	0.143857	-7.06449	0.00889813
7922328	0.927789	0.88602	-0.143766	-7.0645	-0.01275	DNM3OS///MIR199A2	DNM3 opposite strand/antisense RNA///microRNA 199a-2
8028058	0.927798	0.886076	-0.143695	-7.06452	-0.00959387	KIRREL2	kin of IRRE like 2 (Drosophila)
8127688	0.927798	0.886093	0.143674	-7.06452	0.0056759
8003840	0.927798	0.886113	0.143649	-7.06452	0.0101295	EMC6	ER membrane protein complex subunit 6
8110237	0.928113	0.886441	0.143232	-7.06458	0.008135	UNC5A	unc-5 netrin receptor A
7977125	0.928165	0.886518	0.143134	-7.0646	0.00932471
8028730	0.928244	0.886643	-0.142975	-7.06462	-0.00817167	SELV	selenoprotein V
8010768	0.928244	0.886668	-0.142943	-7.06462	-0.0159567
8163616	0.928244	0.886678	0.14293	-7.06463	0.0141078
8042737	0.928275	0.886772	0.142812	-7.06464	0.0100696	ALMS1	ALMS1, centrosome and basal body associated protein
8144569	0.928275	0.886782	0.142799	-7.06464	0.0271332
8131056	0.928275	0.886792	0.142787	-7.06465	0.0102898	CYP2W1	cytochrome P450 family 2 subfamily W member 1
7892566	0.928307	0.88685	-0.142712	-7.06466	-0.0210884
7892783	0.928334	0.886904	0.142644	-7.06467	0.0168515
8107878	0.928376	0.886972	0.142558	-7.06468	0.00771393	IL3	interleukin 3
8151842	0.928378	0.887001	-0.14252	-7.06468	-0.00916736	KIAA1429	KIAA1429
8149749	0.928378	0.887029	0.142485	-7.06469	0.0128905	TNFRSF10D	TNF receptor superfamily member 10d
7955999	0.928484	0.887159	-0.14232	-7.06471	-0.00812779	OR6C2	olfactory receptor family 6 subfamily C member 2
8016508	0.928549	0.887248	0.142206	-7.06473	0.00607879	SNF8	SNF8, ESCRT-II complex subunit
7928060	0.928553	0.887296	0.142146	-7.06474	0.00999241
7910611	0.928553	0.887309	-0.14213	-7.06474	-0.0257117	KCNK1	potassium two pore domain channel subfamily K member 1
7973745	0.928707	0.887483	-0.141908	-7.06477	-0.00966784	FOXG1	forkhead box G1
8120382	0.92923	0.888011	0.141239	-7.06487	0.0085882	ZNF451	zinc finger protein 451
8046124	0.929394	0.888195	-0.141004	-7.0649	-0.0364502	DHRS9	dehydrogenase/reductase 9
7919729	0.9294	0.888239	-0.140949	-7.06491	-0.011112	APH1A	aph-1 homolog A, gamma-secretase subunit
8046340	0.9294	0.88828	0.140896	-7.06492	0.0112914	DYNC1I2	dynein cytoplasmic 1 intermediate chain 2
8063011	0.9294	0.888285	-0.14089	-7.06492	-0.0111761	WFDC10A	WAP four-disulfide core domain 10A
8079420	0.929425	0.888337	0.140824	-7.06493	0.00680594	LRRC2-AS1	LRRC2 antisense RNA 1
8044415	0.929535	0.88847	-0.140655	-7.06495	-0.00993513
7924923	0.929596	0.888595	0.140496	-7.06497	0.0130885	NUP133	nucleoporin 133
8099073	0.929596	0.888606	0.140483	-7.06497	0.0127958	LRPAP1	LDL receptor related protein associated protein 1
8091318	0.929596	0.888612	0.140475	-7.06497	0.00777436	PLSCR2	phospholipid scramblase 2
8155248	0.929604	0.888648	0.140429	-7.06498	0.0113072
8091456	0.929655	0.888725	-0.140332	-7.06499	-0.00809631
7915955	0.929683	0.88878	0.140262	-7.065	0.0146958	SPATA6	spermatogenesis associated 6
8095543	0.929753	0.888874	0.140143	-7.06502	0.0106233
7895462	0.9298	0.888947	-0.14005	-7.06503	-0.0176552
8076704	0.929845	0.889018	-0.139959	-7.06505	-0.00789403	SMC1B	structural maintenance of chromosomes 1B
7895117	0.929977	0.889197	-0.139733	-7.06508	-0.0178214
7973756	0.929977	0.889214	0.139711	-7.06508	0.0150631	G2E3	G2/M-phase specific E3 ubiquitin protein ligase
7893179	0.929977	0.88925	0.139665	-7.06509	0.0181252
8148158	0.929977	0.889257	-0.139657	-7.06509	-0.0104828	TBC1D31	TBC1 domain family member 31
7895951	0.930043	0.889347	-0.139542	-7.06511	-0.0155107
8065242	0.930089	0.889419	-0.139451	-7.06512	-0.0183948	LINC00652	long intergenic non-protein coding RNA 652
7927120	0.930408	0.889753	-0.139027	-7.06518	-0.00736934	RET///RET///KIF5B	ret proto-oncogene///ret proto-oncogene///kinesin family member 5B
8056792	0.930456	0.889851	0.138903	-7.0652	0.0192292
8158666	0.930456	0.889854	-0.138899	-7.0652	-0.0131355	HMCN2	hemicentin 2
7939926	0.930527	0.88995	-0.138777	-7.06521	-0.011611	OR4C16	olfactory receptor family 4 subfamily C member 16 (gene/pseudogene)
7973098	0.930535	0.890007	-0.138704	-7.06522	-0.00802709	EDDM3B	epididymal protein 3B
7894034	0.930535	0.890014	-0.138696	-7.06522	-0.0160406
8100964	0.930582	0.890097	0.13859	-7.06524	0.0114105
7989126	0.930582	0.89012	0.13856	-7.06524	0.00761986
7995668	0.930582	0.890143	0.138532	-7.06525	0.00815231	IRX5	iroquois homeobox 5
7895937	0.930675	0.89026	-0.138384	-7.06527	-0.00912089
8074892	0.930701	0.890312	0.138317	-7.06528	0.00978376	ZDHHC8P1	zinc finger DHHC-type containing 8 pseudogene 1
8094751	0.930703	0.890343	-0.138278	-7.06528	-0.00867711	CHRNA9	cholinergic receptor nicotinic alpha 9 subunit
8148703	0.930904	0.890562	0.138	-7.06532	0.0102082	SPATC1	spermatogenesis and centriole associated 1
7925457	0.931115	0.890793	-0.137707	-7.06536	-0.0064987	RGS7	regulator of G-protein signaling 7
8011850	0.931389	0.891107	-0.137309	-7.06542	-0.0128244	C1QBP	complement C1q binding protein
8170971	0.931389	0.891113	0.137301	-7.06542	0.0133602	DKC1	dyskerin pseudouridine synthase 1
7952398	0.931389	0.891139	-0.137268	-7.06542	-0.0163082	OR8B3///OR8B2	olfactory receptor family 8 subfamily B member 3///olfactory receptor family 8 subfamily B member 2
8147447	0.931512	0.891284	0.137084	-7.06545	0.013932	PTDSS1	phosphatidylserine synthase 1
7896705	0.931525	0.891325	-0.137032	-7.06545	-0.0125174
7966181	0.931556	0.891382	0.136959	-7.06546	0.00571551
7893228	0.931558	0.891412	0.136921	-7.06547	0.0147938
8007112	0.931582	0.891463	0.136857	-7.06548	0.0115221	KRTAP4-7///KRTAP4-9///KRTAP4-8///KRTAP4-11///KRTAP4-2///KRTAP4-5///KRTAP4-4///KRTAP4-12///KRTAP4-6///KRTAP4-7	keratin associated protein 4-7///keratin associated protein 4-9///keratin associated protein 4-8///keratin associated protein 4-11///keratin associated protein 4-2///keratin associated protein 4-5///keratin associated protein 4-4///keratin associated protein 4-12///keratin associated protein 4-6///keratin associated protein 4-7
8040288	0.931597	0.891531	-0.13677	-7.06549	-0.00824072
7896420	0.931597	0.891534	0.136767	-7.06549	0.017891
7894236	0.931871	0.891846	-0.13637	-7.06555	-0.00786865
8107532	0.931871	0.891864	-0.136347	-7.06555	-0.0145909	HSD17B4	hydroxysteroid 17-beta dehydrogenase 4
8080158	0.931871	0.891885	-0.136321	-7.06555	-0.0101502	GPR62	G protein-coupled receptor 62
7983777	0.931871	0.891908	0.136292	-7.06556	0.00997489
8112081	0.931914	0.891977	0.136204	-7.06557	0.00982825	DHX29	DEAH-box helicase 29
8029615	0.931951	0.89204	0.136124	-7.06558	0.0178918
7992895	0.932102	0.892213	0.135905	-7.06561	0.00884458
7952400	0.932139	0.892276	-0.135824	-7.06562	-0.0147323	OR8B3///OR8B2	olfactory receptor family 8 subfamily B member 3///olfactory receptor family 8 subfamily B member 2
8023549	0.932285	0.892458	-0.135594	-7.06565	-0.00904156	RAX	retina and anterior neural fold homeobox
7981512	0.932285	0.8925	0.135541	-7.06566	0.00882276
7973611	0.932285	0.8925	-0.135541	-7.06566	-0.00819222
8088915	0.932344	0.892589	0.135429	-7.06567	0.0220945
8133106	0.932344	0.892614	0.135397	-7.06568	0.0183835	SNORA22	small nucleolar RNA, H/ACA box 22
7977642	0.932349	0.892646	0.135356	-7.06568	0.00846607	RNASE13	ribonuclease A family member 13 (inactive)
7893598	0.932558	0.892874	-0.135066	-7.06572	-0.0126663
8065738	0.933041	0.893368	0.134439	-7.06581	0.0119762	AHCY	adenosylhomocysteinase
7893784	0.933041	0.893393	0.134408	-7.06581	0.0228515
7963137	0.933123	0.893499	-0.134273	-7.06583	-0.0234689
8046014	0.933167	0.893569	-0.134185	-7.06584	-0.00653132
7938800	0.933173	0.893604	-0.134141	-7.06585	-0.00775404	LDHAL6A	lactate dehydrogenase A like 6A
7923440	0.933222	0.893678	0.134046	-7.06586	0.0152777
8013987	0.933222	0.89373	0.13398	-7.06587	0.0205084
8122058	0.933222	0.893735	-0.133974	-7.06587	-0.0129902	ARG1	arginase 1
8155864	0.933253	0.893792	0.133901	-7.06588	0.00807668	RORB	RAR related orphan receptor B
7892730	0.933287	0.893853	0.133824	-7.06589	0.0182546
7987960	0.933346	0.893937	0.133717	-7.06591	0.00644352	TTBK2	tau tubulin kinase 2
7979888	0.933398	0.894015	-0.133619	-7.06592	-0.00843408	SLC8A3	solute carrier family 8 member A3
8035177	0.933413	0.894057	0.133565	-7.06593	0.00673735	SLC35E1	solute carrier family 35 member E1
8105353	0.933548	0.894215	-0.133366	-7.06595	-0.0096387	SKIV2L2	Ski2 like RNA helicase 2
7895663	0.933575	0.894269	-0.133297	-7.06596	-0.0131543
7951038	0.933799	0.894511	0.132989	-7.066	0.0260977	SNORA40///TAF1D	small nucleolar RNA, H/ACA box 40///TATA-box binding protein associated factor, RNA polymerase I subunit D
7893569	0.933831	0.89457	0.132915	-7.06601	0.0152312
8095358	0.933833	0.8946	0.132876	-7.06602	0.00831421
8099240	0.933884	0.894677	-0.132779	-7.06603	-0.0194925
7935116	0.93392	0.89474	0.1327	-7.06604	0.0326074	RBP4	retinol binding protein 4
8067981	0.934158	0.895013	0.132353	-7.06609	0.00876923
7912582	0.934158	0.895024	0.13234	-7.06609	0.0106582	LOC101930169///PRAMEF15///PRAMEF6///PRAMEF11///PRAMEF4///PRAMEF9///PRAMEF5	putative PRAME family member 26///PRAME family member 15///PRAME family member 6///PRAME family member 11///PRAME family member 4///PRAME family member 9///PRAME family member 5
7978187	0.934242	0.895133	0.132201	-7.06611	0.00640645	NEDD8-MDP1///MDP1///CHMP4A	NEDD8-MDP1 readthrough///magnesium dependent phosphatase 1///charged multivesicular body protein 4A
8121159	0.934262	0.895192	0.132126	-7.06612	0.00772323
7893315	0.934262	0.895208	0.132106	-7.06612	0.02287
8131412	0.934286	0.895259	-0.132042	-7.06613	-0.00772792
7931850	0.934338	0.895385	-0.131881	-7.06615	-0.0107733
8064216	0.934338	0.895402	0.13186	-7.06615	0.0209235
7912385	0.934338	0.895406	0.131855	-7.06615	0.00589565	EXOSC10	exosome component 10
7895962	0.934338	0.895461	0.131785	-7.06616	0.0143957
7894965	0.934338	0.895475	-0.131767	-7.06617	-0.0169673
8104180	0.934338	0.895497	-0.13174	-7.06617	-0.00743649	AHRR///PDCD6	aryl-hydrocarbon receptor repressor///programmed cell death 6
8170407	0.934338	0.895534	0.131693	-7.06617	0.00898581	MAGEA9B///MAGEA9	MAGE family member A9B///MAGE family member A9
8175611	0.934338	0.895534	0.131693	-7.06617	0.00898581	MAGEA9B///MAGEA9	MAGE family member A9B///MAGE family member A9
7895546	0.934537	0.895752	0.131416	-7.06621	0.0157258
8075308	0.934618	0.895859	0.131281	-7.06623	0.00543111
8057615	0.934699	0.895964	0.131147	-7.06625	0.0139992	DIRC1	disrupted in renal carcinoma 1
7912555	0.934755	0.896051	-0.131037	-7.06626	-0.0091871	LOC101930169///PRAMEF15///PRAMEF6///PRAMEF11///PRAMEF4///PRAMEF9///PRAMEF5	putative PRAME family member 26///PRAME family member 15///PRAME family member 6///PRAME family member 11///PRAME family member 4///PRAME family member 9///PRAME family member 5
7982206	0.934755	0.896074	0.131008	-7.06627	0.00815547	GOLGA8R///GOLGA8DP///GOLGA8CP///GOLGA8O///GOLGA8M///GOLGA8K///GOLGA8T///GOLGA8J///GOLGA8S///GOLGA8N///GOLGA8EP///GOLGA8IP	golgin A8 family member R///golgin A8 family member D, pseudogene///golgin A8 family member C, pseudogene///golgin A8 family member O///golgin A8 family member M///golgin A8 family member K///golgin A8 family member T///golgin A8 family member J///golgin A8 family member S///golgin A8 family member N///golgin A8 family member E, pseudogene///golgin A8 family member I, pseudogene
8088478	0.934849	0.896192	0.130858	-7.06629	0.00896022
7927231	0.93491	0.896283	0.130743	-7.0663	0.0114188	AGAP5///AGAP9///AGAP12P///AGAP6///AGAP11///AGAP4	ArfGAP with GTPase domain, ankyrin repeat and PH domain 5///ArfGAP with GTPase domain, ankyrin repeat and PH domain 9///ArfGAP with GTPase domain, ankyrin repeat and PH domain 12, pseudogene///ArfGAP with GTPase domain, ankyrin repeat and PH domain 6///ArfGAP with GTPase domain, ankyrin repeat and PH domain 11///ArfGAP with GTPase domain, ankyrin repeat and PH domain 4
8137131	0.93491	0.896332	-0.13068	-7.06631	-0.00999635
7894827	0.93491	0.896346	0.130664	-7.06631	0.0165724
8031871	0.93491	0.896364	-0.130641	-7.06631	-0.00708574	ZNF274	zinc finger protein 274
8006768	0.93491	0.896391	-0.130606	-7.06632	-0.00590663	SOCS7	suppressor of cytokine signaling 7
8096489	0.934914	0.896423	0.130565	-7.06632	0.0111329	PDLIM5	PDZ and LIM domain 5
7936937	0.93505	0.896582	0.130364	-7.06635	0.00934469	UROS	uroporphyrinogen III synthase
8114023	0.935069	0.896638	0.130292	-7.06636	0.00887278	IL5	interleukin 5
8044963	0.935069	0.896656	-0.13027	-7.06636	-0.0108227
7948148	0.935079	0.896694	-0.130222	-7.06637	-0.0148661	OR5M10	olfactory receptor family 5 subfamily M member 10
8106999	0.935085	0.896728	-0.130179	-7.06637	-0.00738683	LINC01554	long intergenic non-protein coding RNA 1554
7979999	0.935352	0.897053	0.129766	-7.06643	0.00810397
8120466	0.935352	0.897087	-0.129724	-7.06643	-0.0101018
7895118	0.935352	0.897095	0.129714	-7.06643	0.0213798
7893618	0.935352	0.897097	0.129711	-7.06644	0.0138123
7893645	0.935506	0.897313	0.129437	-7.06647	0.0250407
7893822	0.935506	0.897313	-0.129437	-7.06647	-0.0183825
8129482	0.935506	0.897328	-0.129418	-7.06647	-0.010392	SAMD3	sterile alpha motif domain containing 3
8142880	0.935511	0.897369	0.129367	-7.06648	0.00750539	MIR182	microRNA 182
8114249	0.935511	0.897389	-0.12934	-7.06648	-0.0309817	CXCL14	C-X-C motif chemokine ligand 14
7992049	0.935711	0.897609	-0.129062	-7.06652	-0.0106864	HAGHL	hydroxyacylglutathione hydrolase-like
8166211	0.935755	0.89768	-0.128972	-7.06653	-0.00826089	MAGEB17	MAGE family member B17
8010783	0.935783	0.897735	0.128902	-7.06654	0.00801625	UTS2R	urotensin 2 receptor
8135031	0.935826	0.897804	0.128814	-7.06655	0.0281705	MUC12	mucin 12, cell surface associated
8071758	0.935833	0.897839	0.12877	-7.06656	0.00924364	MMP11	matrix metallopeptidase 11
7998538	0.935916	0.897947	-0.128634	-7.06657	-0.00858821	PTX4	pentraxin 4
8142329	0.936048	0.898102	0.128437	-7.0666	0.0106317	C7orf66	chromosome 7 open reading frame 66
7895507	0.936062	0.898143	-0.128385	-7.06661	-0.0161657
7896475	0.936105	0.898221	0.128286	-7.06662	0.0124967
8031712	0.936105	0.898261	-0.128236	-7.06663	-0.0120771	ZNF805	zinc finger protein 805
8060850	0.936105	0.898269	-0.128226	-7.06663	-0.0203477	BMP2	bone morphogenetic protein 2
7896509	0.936207	0.898404	0.128055	-7.06665	0.016901
8170257	0.936207	0.898433	-0.128017	-7.06665	-0.00895279	LOC645188	uncharacterized LOC645188
7893267	0.936207	0.898456	-0.127989	-7.06666	-0.0301503
8026063	0.936207	0.89848	0.127958	-7.06666	0.00851178	MAST1	microtubule associated serine/threonine kinase 1
7976854	0.936244	0.898543	-0.127878	-7.06667	-0.00645634	MIR412	microRNA 412
8060790	0.936324	0.89867	0.127717	-7.06669	0.0116554	LOC728283	uncharacterized LOC728283
8067812	0.936324	0.898676	0.127709	-7.06669	0.00988049	LKAAEAR1	LKAAEAR motif containing 1
8152734	0.936452	0.898855	-0.127483	-7.06672	-0.00902862	FER1L6-AS1	FER1L6 antisense RNA 1
8039498	0.936452	0.898855	0.127482	-7.06672	0.00707157	SHISA7	shisa family member 7
8005104	0.936471	0.898912	-0.12741	-7.06673	-0.00618049
8061082	0.936471	0.898945	-0.127369	-7.06674	-0.00849185	OTOR	otoraplin
7895427	0.936471	0.898958	0.127352	-7.06674	0.00600965
8125172	0.93655	0.89909	0.127185	-7.06676	0.00659163	EHMT2	euchromatic histone lysine methyltransferase 2
8179884	0.93655	0.89909	0.127185	-7.06676	0.00659163	EHMT2	euchromatic histone lysine methyltransferase 2
8159702	0.936572	0.89914	-0.127122	-7.06677	-0.00584492	EHMT1	euchromatic histone lysine methyltransferase 1
7892511	0.936673	0.899265	0.126963	-7.06679	0.0143936
7922910	0.93689	0.899501	-0.126664	-7.06683	-0.00845174
7925246	0.936979	0.899615	0.12652	-7.06685	0.00609075
7896527	0.937278	0.89993	-0.12612	-7.0669	-0.0129101
7894714	0.937316	0.900003	-0.126028	-7.06691	-0.0109748
8023059	0.937316	0.900023	-0.126002	-7.06691	-0.0103792
8049042	0.937373	0.900105	0.125898	-7.06692	0.0108709
8132915	0.937391	0.900151	-0.125841	-7.06693	-0.00825781
7908529	0.937448	0.900234	0.125735	-7.06695	0.00630625	LHX9	LIM homeobox 9
8040908	0.93767	0.900476	-0.125429	-7.06698	-0.00687843	SNX17	sorting nexin 17
7894636	0.937812	0.90064	-0.125221	-7.06701	-0.010734
7894708	0.938005	0.900854	-0.12495	-7.06704	-0.0105075
8001099	0.938078	0.900952	-0.124825	-7.06706	-0.0161605	HERC2P4///HERC2P2///HERC2P3///HERC2	hect domain and RLD 2 pseudogene 4///hect domain and RLD 2 pseudogene 2///hect domain and RLD 2 pseudogene 3///HECT and RLD domain containing E3 ubiquitin protein ligase 2
8074615	0.938193	0.90109	0.12465	-7.06708	0.00677759
7943103	0.93827	0.901193	0.12452	-7.0671	0.00537709	DEUP1	deuterosome assembly protein 1
7920799	0.938291	0.901241	-0.124459	-7.06711	-0.00525012	YY1AP1	YY1 associated protein 1
8054281	0.938378	0.901353	-0.124317	-7.06712	-0.0079403	LONRF2	LON peptidase N-terminal domain and ring finger 2
8140358	0.938487	0.901486	0.124149	-7.06714	0.00810922	CCL26	C-C motif chemokine ligand 26
8000465	0.938626	0.901648	0.123944	-7.06717	0.0115478
8180371	0.93897	0.902007	-0.12349	-7.06723	-0.00870891	TPI1	triosephosphate isomerase 1
8127024	0.938998	0.902061	-0.12342	-7.06723	-0.00932382	IL17F	interleukin 17F
8142232	0.939021	0.902112	0.123356	-7.06724	0.00703263	LAMB4	laminin subunit beta 4
8038367	0.93903	0.902149	-0.123309	-7.06725	-0.00882496	SLC17A7	solute carrier family 17 member 7
7966379	0.939073	0.902219	0.123221	-7.06726	0.00652495	MYL2	myosin light chain 2
8047078	0.939086	0.902259	-0.12317	-7.06727	-0.013896	MFSD6	major facilitator superfamily domain containing 6
8042953	0.939203	0.902399	0.122992	-7.06729	0.00743836	POLE4	DNA polymerase epsilon 4, accessory subunit
7959312	0.939237	0.902461	-0.122914	-7.0673	-0.00715382	TMEM120B	transmembrane protein 120B
8040415	0.939253	0.902525	0.122833	-7.06731	0.00840121
8150578	0.939253	0.902568	0.122778	-7.06731	0.00971226
7986975	0.939253	0.90258	0.122763	-7.06732	0.00767805
8071272	0.939253	0.902589	-0.122752	-7.06732	-0.0113786	SEPT5-GP1BB	SEPT5-GP1BB readthrough
7895734	0.939268	0.902632	0.122697	-7.06732	0.0221636
8057004	0.939269	0.90269	0.122624	-7.06733	0.0162276	PDE11A	phosphodiesterase 11A
8058147	0.939269	0.902713	-0.122594	-7.06734	-0.0132568	PPIL3	peptidylprolyl isomerase like 3
7895163	0.939269	0.902717	0.12259	-7.06734	0.0154309
7895850	0.939379	0.902851	-0.12242	-7.06736	-0.0149567
8058997	0.939458	0.902956	0.122288	-7.06737	0.00690666	PRKAG3	protein kinase AMP-activated non-catalytic subunit gamma 3
8055291	0.939463	0.902989	0.122245	-7.06738	0.0105242	C2orf27B	chromosome 2 open reading frame 27B
8180233	0.939527	0.903078	-0.122133	-7.06739	-0.00623869
7994874	0.939549	0.903128	-0.122069	-7.0674	-0.00875191	FBRS	fibrosin
7895067	0.939761	0.90336	-0.121775	-7.06744	-0.00969745
7929732	0.939764	0.903391	-0.121736	-7.06744	-0.00789611	CNNM1	cyclin and CBS domain divalent metal cation transport mediator 1
8119842	0.939868	0.903519	-0.121573	-7.06746	-0.00892883	POLR1C	RNA polymerase I subunit C
8164742	0.939925	0.903602	-0.121469	-7.06747	-0.00680778	DDX31	DEAD-box helicase 31
8180238	0.939933	0.903645	-0.121414	-7.06748	-0.00692509
7894848	0.939933	0.903685	0.121363	-7.06749	0.0123896
7919598	0.939933	0.903695	-0.121351	-7.06749	-0.0105677
8082240	0.940044	0.903856	0.121147	-7.06751	0.00825352
8170213	0.940044	0.903858	0.121145	-7.06751	0.00491726
7943521	0.940249	0.904083	-0.120859	-7.06755	-0.00724421	DDI1	DNA damage inducible 1 homolog 1
8079693	0.940261	0.904124	-0.120808	-7.06756	-0.00786432	WDR6	WD repeat domain 6
8125843	0.940261	0.904151	-0.120774	-7.06756	-0.0203196	SPDEF	SAM pointed domain containing ETS transcription factor
8130934	0.940276	0.904228	0.120677	-7.06757	0.00697792	LINC00242	long intergenic non-protein coding RNA 242
7939422	0.940276	0.904234	-0.120669	-7.06757	-0.009496
8124455	0.940276	0.90426	0.120636	-7.06758	0.00648024
7895215	0.940276	0.904279	0.120612	-7.06758	0.00957378
7933145	0.940288	0.904319	-0.120562	-7.06758	-0.00567823
8169378	0.940288	0.904347	-0.120526	-7.06759	-0.00713706	RGAG1	retrotransposon gag domain containing 1
7985752	0.940345	0.90443	-0.12042	-7.0676	-0.00899764	LINC00052	long intergenic non-protein coding RNA 52
8005657	0.940541	0.904647	-0.120146	-7.06764	-0.0116339
8072989	0.940675	0.904805	0.119946	-7.06766	0.00906237	PICK1	protein interacting with PRKCA 1
8113006	0.940698	0.904855	0.119882	-7.06767	0.00675871
7999999	0.940767	0.904949	0.119763	-7.06768	0.0112446
8134316	0.940919	0.905124	0.119542	-7.06771	0.0056768
8129089	0.940973	0.905204	0.11944	-7.06772	0.00711407	TSPYL4	TSPY like 4
7943036	0.940977	0.90527	0.119358	-7.06773	0.014065	TRIM49C///TRIM49B///TRIM49	tripartite motif containing 49C///tripartite motif containing 49B///tripartite motif containing 49
7946115	0.940977	0.905282	-0.119341	-7.06773	-0.00854035	OR52L1	olfactory receptor family 52 subfamily L member 1
7895410	0.940977	0.905301	0.119318	-7.06773	0.0123154
8069487	0.940977	0.905371	-0.119229	-7.06775	-0.0219589	BAGE2///BAGE3///BAGE5	B melanoma antigen family member 2///B melanoma antigen family member 3///B melanoma antigen family member 5
8091875	0.940977	0.905372	0.119228	-7.06775	0.00890773
7947561	0.940977	0.905405	0.119187	-7.06775	0.00708124
7962343	0.940977	0.905414	0.119175	-7.06775	0.00814371
8014903	0.940977	0.905434	-0.119149	-7.06775	-0.0268511	GSDMB	gasdermin B
8037283	0.94108	0.905562	-0.118987	-7.06777	-0.010039	PSG4	pregnancy specific beta-1-glycoprotein 4
8003566	0.941122	0.905641	0.118887	-7.06779	0.00679553	GAS8-AS1	GAS8 antisense RNA 1
7895549	0.941122	0.905663	-0.11886	-7.06779	-0.0229364
7979800	0.941122	0.90573	0.118775	-7.0678	0.00449464
7896245	0.941122	0.905734	0.11877	-7.0678	0.0132094
8155081	0.941122	0.905743	0.118758	-7.0678	0.0100141
7977507	0.941186	0.905833	0.118644	-7.06782	0.0120243	RPPH1	ribonuclease P RNA component H1
7893141	0.941483	0.90617	0.118217	-7.06787	0.0149343
7945730	0.941483	0.906194	-0.118187	-7.06787	-0.00901782	ASCL2	achaete-scute family bHLH transcription factor 2
8164931	0.941483	0.906204	0.118175	-7.06787	0.00677847	TMEM8C	transmembrane protein 8C
7921222	0.941514	0.906262	0.118101	-7.06788	0.00761576	ETV3L	ETS variant 3 like
7896407	0.941557	0.906371	0.117963	-7.0679	0.0127094
8015827	0.941557	0.906373	-0.117961	-7.0679	-0.00832086	SOST	sclerostin
7905474	0.941557	0.906461	-0.117849	-7.06791	-0.00623518	OAZ3	ornithine decarboxylase antizyme 3
8135763	0.941557	0.906461	0.117849	-7.06791	0.00682758	WNT16	Wnt family member 16
8089436	0.941557	0.906471	0.117837	-7.06791	0.00772114
8159854	0.941557	0.906474	-0.117833	-7.06791	-0.0115095	PUM3	pumilio RNA binding family member 3
8101916	0.941715	0.906668	0.117587	-7.06794	0.00975658	TRMT10A	tRNA methyltransferase 10A
7953763	0.941715	0.906736	-0.117501	-7.06795	-0.00918249
8076302	0.941715	0.906741	-0.117495	-7.06795	-0.00807726	CHADL	chondroadherin like
8108688	0.941715	0.906766	-0.117464	-7.06796	-0.0190038	PCDHB3	protocadherin beta 3
8006119	0.941715	0.906768	-0.117461	-7.06796	-0.0063481	MIR423	microRNA 423
8173671	0.941722	0.906802	0.117417	-7.06796	0.0107414
8005749	0.941751	0.906859	0.117346	-7.06797	0.00870827
8031035	0.941881	0.907035	0.117122	-7.068	0.00625669	MIR516B1	microRNA 516b-1
8174831	0.941881	0.90704	0.117116	-7.068	0.00908397	CT47A12///CT47A1///CT47A2///CT47A3///CT47A4///CT47A5///CT47A6///CT47A8///CT47A9///CT47A10///CT47A7///CT47B1///CT47A11	cancer/testis antigen family 47, member A12///cancer/testis antigen family 47, member A1///cancer/testis antigen family 47, member A2///cancer/testis antigen family 47, member A3///cancer/testis antigen family 47, member A4///cancer/testis antigen family 47, member A5///cancer/testis antigen family 47, member A6///cancer/testis antigen family 47, member A8///cancer/testis antigen family 47, member A9///cancer/testis antigen family 47, member A10///cancer/testis antigen family 47, member A7///cancer/testis antigen family 47, member B1///cancer/testis antigen family 47, member A11
7986836	0.941884	0.907072	0.117076	-7.068	0.00728268
8114415	0.941886	0.907102	-0.117038	-7.06801	-0.0125498	GFRA3	GDNF family receptor alpha 3
8136448	0.941924	0.907167	0.116956	-7.06802	0.00616188	CHRM2	cholinergic receptor muscarinic 2
8120165	0.94193	0.907201	0.116912	-7.06802	0.0112737	CENPQ	centromere protein Q
7972414	0.941941	0.907294	-0.116795	-7.06803	-0.00786726
7934977	0.941941	0.907317	0.116766	-7.06804	0.00416819
8089568	0.941941	0.907329	-0.116751	-7.06804	-0.0119934	CD200R1	CD200 receptor 1
8096296	0.941941	0.907334	-0.116744	-7.06804	-0.0133348	HSP90AB3P	heat shock protein 90 alpha family class B member 3, pseudogene
7927367	0.941941	0.907353	-0.11672	-7.06804	-0.00792834	ANXA8L1///ANXA8	annexin A8-like 1///annexin A8
8102817	0.942143	0.907576	-0.116438	-7.06808	-0.00844742	ELF2	E74 like ETS transcription factor 2
8039569	0.942179	0.907666	0.116325	-7.06809	0.00477033	ZNF787	zinc finger protein 787
8003889	0.942179	0.907672	-0.116316	-7.06809	-0.0072566
8005943	0.942179	0.907696	-0.116286	-7.06809	-0.00788614	RPL23A	ribosomal protein L23a
8061272	0.942182	0.907727	0.116247	-7.0681	0.00548883	CFAP61	cilia and flagella associated protein 61
7971484	0.942189	0.90778	-0.11618	-7.06811	-0.00554555
8061504	0.942189	0.90779	-0.116167	-7.06811	-0.00880279	DEFB115	defensin beta 115
7960889	0.942238	0.907866	-0.116071	-7.06812	-0.00843604
8055682	0.942279	0.907934	-0.115985	-7.06813	-0.00634132	LOC150596	uncharacterized LOC150596
8011823	0.942372	0.908119	0.115751	-7.06816	0.0168003	ZNF594	zinc finger protein 594
8104394	0.942372	0.908133	0.115734	-7.06816	0.00516629	ADCY2	adenylate cyclase 2
8045205	0.942372	0.908182	0.115672	-7.06817	0.0127663	LOC646743///TISP43	uncharacterized LOC646743///uncharacterized LOC150527
8055236	0.942372	0.908182	0.115672	-7.06817	0.0127663	LOC646743///TISP43	uncharacterized LOC646743///uncharacterized LOC150527
7893818	0.942372	0.908189	-0.115662	-7.06817	-0.0123865
8034555	0.942372	0.908193	-0.115657	-7.06817	-0.00754454	RTBDN	retbindin
7900508	0.942418	0.908273	0.115556	-7.06818	0.00911675
7946815	0.942418	0.908295	-0.115528	-7.06818	-0.00781663	PIK3C2A	phosphatidylinositol-4-phosphate 3-kinase catalytic subunit type 2 alpha
7919301	0.942532	0.908433	0.115354	-7.0682	0.0121117
7975987	0.942577	0.908512	-0.115253	-7.06821	-0.00923312
8079407	0.942577	0.908533	-0.115227	-7.06822	-0.0151466	CCRL2///CCRL2	C-C motif chemokine receptor like 2///C-C motif chemokine receptor like 2
7894448	0.942658	0.908639	0.115092	-7.06823	0.00887605
8126937	0.942677	0.908686	-0.115033	-7.06824	-0.00661262	DEFB113	defensin beta 113
7939977	0.942726	0.908762	-0.114937	-7.06825	-0.00941603	OR8K3	olfactory receptor family 8 subfamily K member 3 (gene/pseudogene)
7928746	0.942729	0.908793	-0.114898	-7.06825	-0.0100714
8001798	0.94279	0.908896	0.114768	-7.06827	0.00780329
7980481	0.94279	0.908908	-0.114752	-7.06827	-0.00600201	LOC100131497	uncharacterized LOC100131497
7893312	0.942928	0.90907	0.114547	-7.0683	0.00968241
7932727	0.942963	0.909132	-0.114469	-7.0683	-0.00872864	PTCHD3	patched domain containing 3
8021440	0.942988	0.909184	0.114403	-7.06831	0.00819335
8001233	0.943046	0.909268	0.114297	-7.06832	0.0100158	ITFG1	integrin alpha FG-GAP repeat containing 1
7893504	0.943061	0.909311	-0.114242	-7.06833	-0.00725233
7914904	0.943157	0.909432	-0.114089	-7.06835	-0.00793291	STK40	serine/threonine kinase 40
7928208	0.943195	0.909498	0.114006	-7.06836	0.00736564	SLC29A3	solute carrier family 29 member 3
7893039	0.943299	0.909626	0.113844	-7.06838	0.00997286
7970139	0.943304	0.909683	0.113772	-7.06838	0.00761473	TEX29	testis expressed 29
7956417	0.943304	0.909688	-0.113766	-7.06838	-0.00668437
7912567	0.943574	0.909976	-0.113401	-7.06843	-0.00817139	LOC101930169///PRAMEF15///PRAMEF20///PRAMEF6///PRAMEF11///PRAMEF4///PRAMEF9///PRAMEF5	putative PRAME family member 26///PRAME family member 15///PRAME family member 20///PRAME family member 6///PRAME family member 11///PRAME family member 4///PRAME family member 9///PRAME family member 5
7906475	0.943684	0.910134	0.113201	-7.06845	0.0117067	FCRL6	Fc receptor like 6
8005102	0.943684	0.91014	-0.113194	-7.06845	-0.00660014
8124162	0.943706	0.910189	0.113132	-7.06846	0.00746345
7920175	0.943716	0.910241	0.113066	-7.06846	0.0079869	FLG2	filaggrin family member 2
8042207	0.943716	0.910255	-0.113048	-7.06847	-0.00665694	COMMD1	copper metabolism domain containing 1
7894077	0.943719	0.910297	-0.112995	-7.06847	-0.0157792
8000167	0.943719	0.910315	0.112972	-7.06847	0.0132888	BOLA2-SMG1P6///LOC101060386///SMG1P3///SMG1P1///SMG1P5///BOLA2///SMG1P2///SLC7A5P2///SMG1	BOLA2-SMG1P6 readthrough///putative uncharacterized SMG1-like protein///SMG1P3, nonsense mediated mRNA decay associated PI3K related kinase pseudogene 3///SMG1P1, nonsense mediated mRNA decay associated PI3K related kinase pseudogene 1///SMG1P5, nonsense mediated mRNA decay associated PI3K related kinase pseudogene 5///bolA family member 2///SMG1P2, nonsense mediated mRNA decay associated PI3K related kinase pseudogene 2///solute carrier family 7 member 5 pseudogene 2///SMG1, nonsense mediated mRNA decay associated PI3K related kinase
7995379	0.943726	0.91035	0.112928	-7.06848	0.00676323
8043322	0.943823	0.910472	-0.112774	-7.0685	-0.0117761	ANAPC1P1///ANAPC1	anaphase promoting complex subunit 1 pseudogene 1///anaphase promoting complex subunit 1
8092035	0.943862	0.910537	0.112691	-7.06851	0.00998651	PHC3	polyhomeotic homolog 3
8037640	0.944016	0.910715	0.112466	-7.06853	0.00747862	MIR330	microRNA 330
7893072	0.9444	0.911113	-0.111962	-7.06859	-0.0134101
7991186	0.944459	0.911202	0.11185	-7.0686	0.00719455	NTRK3	neurotrophic receptor tyrosine kinase 3
8176951	0.944459	0.911228	-0.111818	-7.06861	-0.0047357
7897966	0.944501	0.911296	-0.111731	-7.06862	-0.00536242	C1orf158	chromosome 1 open reading frame 158
7977418	0.944501	0.911325	-0.111695	-7.06862	-0.00723088	C14orf80	chromosome 14 open reading frame 80
8012285	0.94451	0.911362	0.111648	-7.06862	0.00636496	KCNAB3	potassium voltage-gated channel subfamily A regulatory beta subunit 3
7894780	0.944702	0.911576	-0.111377	-7.06865	-0.0165111
8072382	0.944817	0.911715	0.111201	-7.06867	0.00550521	OSBP2	oxysterol binding protein 2
8029547	0.944864	0.911789	0.111108	-7.06868	0.00513692	APOC4-APOC2///APOC4	APOC4-APOC2 readthrough (NMD candidate)///apolipoprotein C4
7983843	0.944914	0.911887	0.110983	-7.0687	0.00808065	TCF12	transcription factor 12
7997746	0.944914	0.911894	0.110975	-7.0687	0.00767141	JPH3	junctophilin 3
7896517	0.944958	0.911965	0.110886	-7.06871	0.0136974
8062623	0.945025	0.912058	-0.110768	-7.06872	-0.00770356	PLCG1	phospholipase C gamma 1
7894523	0.945098	0.912156	0.110643	-7.06874	0.0143878
7914000	0.945201	0.912284	0.110481	-7.06875	0.00938126	NR0B2	nuclear receptor subfamily 0 group B member 2
7930179	0.945379	0.912485	-0.110228	-7.06878	-0.00562719
8088485	0.945434	0.912566	0.110125	-7.06879	0.00699328	FEZF2	FEZ family zinc finger 2
7895719	0.945569	0.912725	0.109924	-7.06882	0.0139274
8120613	0.945729	0.912908	0.109692	-7.06884	0.00542631	RIMS1	regulating synaptic membrane exocytosis 1
8001535	0.945818	0.913029	-0.109539	-7.06886	-0.00640878
8116502	0.945818	0.913077	0.109479	-7.06887	0.00716343
7999362	0.945818	0.913102	-0.109447	-7.06887	-0.0148869
7894528	0.945818	0.913108	-0.10944	-7.06887	-0.027799
8119109	0.945851	0.913183	-0.109344	-7.06888	-0.00532405	C6orf89	chromosome 6 open reading frame 89
7923698	0.945851	0.913196	0.109328	-7.06888	0.0136625
7917910	0.945853	0.913226	-0.10929	-7.06889	-0.00712172
8048541	0.945864	0.913266	0.10924	-7.06889	0.0301405	DES	desmin
7893200	0.945883	0.913328	0.109161	-7.0689	0.00840726
7950492	0.945883	0.913341	-0.109145	-7.0689	-0.00454764	KLHL35	kelch like family member 35
8140291	0.94601	0.913519	0.10892	-7.06893	0.00962938	LOC100101148///LOC541473///FKBP6	FK506 binding protein 6, 36kDa pseudogene///FK506 binding protein 6, 36kDa pseudogene///FK506 binding protein 6
8130406	0.94601	0.913541	0.108892	-7.06893	0.00611336
8008228	0.94601	0.913563	0.108864	-7.06893	0.00826553	DLX4	distal-less homeobox 4
8097457	0.94601	0.913578	-0.108846	-7.06893	-0.00459066
8110882	0.946076	0.913669	-0.10873	-7.06895	-0.00578746	FLJ33360	FLJ33360 protein
7943890	0.946126	0.913766	0.108607	-7.06896	0.00739486	LOC100132686	uncharacterized LOC100132686
8023133	0.946126	0.913775	-0.108597	-7.06896	-0.00953388	PIAS2	protein inhibitor of activated STAT 2
7992255	0.946387	0.914055	-0.108241	-7.069	-0.0055942	GNPTG	N-acetylglucosamine-1-phosphate transferase gamma subunit
8174646	0.946582	0.914272	0.107968	-7.06903	0.00692371
8049075	0.946739	0.91446	-0.10773	-7.06906	-0.0320631	B3GNT7	UDP-GlcNAc:betaGal beta-1,3-N-acetylglucosaminyltransferase 7
7934733	0.946739	0.914481	-0.107704	-7.06906	-0.00830671	ANXA11	annexin A11
8040221	0.946811	0.914578	-0.10758	-7.06907	-0.00686911	LOC100131506	uncharacterized LOC100131506
8115158	0.946895	0.914688	-0.107441	-7.06909	-0.0067664	RPS14	ribosomal protein S14
7991451	0.946904	0.914744	-0.107371	-7.06909	-0.011507
7965679	0.946904	0.914795	-0.107306	-7.0691	-0.00714134
8043185	0.946904	0.91481	0.107288	-7.0691	0.00721208
8121043	0.946904	0.914811	-0.107286	-7.0691	-0.0104021	ORC3	origin recognition complex subunit 3
8044008	0.9472	0.915125	0.106889	-7.06915	0.00618373	IL1RL2	interleukin 1 receptor like 2
7893092	0.947233	0.915198	0.106796	-7.06916	0.0189651
7969665	0.947233	0.915215	0.106776	-7.06916	0.00592084	HS6ST3	heparan sulfate 6-O-sulfotransferase 3
8112609	0.947261	0.915269	-0.106707	-7.06917	-0.00699862
8008201	0.947271	0.915308	-0.106658	-7.06917	-0.0071714	NGFR	nerve growth factor receptor
7981775	0.947285	0.915349	0.106606	-7.06918	0.00936065
7939875	0.947304	0.915397	0.106546	-7.06918	0.00651655
7894429	0.94747	0.915586	-0.106307	-7.06921	-0.017419
7900183	0.947475	0.915619	-0.106265	-7.06921	-0.0109693	MANEAL	mannosidase endo-alpha like
7982348	0.947523	0.915694	0.10617	-7.06922	0.00834286
8081458	0.947686	0.91588	-0.105935	-7.06925	-0.00788027
8073752	0.947689	0.915911	0.105896	-7.06925	0.0138459	FAM118A	family with sequence similarity 118 member A
7894902	0.947866	0.916111	0.105643	-7.06928	0.0126182
7896441	0.947927	0.916198	-0.105533	-7.06929	-0.0163601
8133662	0.948018	0.916315	0.105385	-7.06931	0.0080213	RHBDD2	rhomboid domain containing 2
8029754	0.948067	0.916391	0.105289	-7.06932	0.0145433	FOXA3	forkhead box A3
8154043	0.948227	0.916573	0.105058	-7.06934	0.0066068	DMRT3	doublesex and mab-3 related transcription factor 3
7906775	0.948415	0.916784	-0.104792	-7.06937	-0.0121953	HSPA7///HSPA6	heat shock protein family A (Hsp70) member 7///heat shock protein family A (Hsp70) member 6
7993807	0.948537	0.91693	0.104607	-7.06939	0.0144596	TMEM159///TMEM159	transmembrane protein 159///transmembrane protein 159
8052680	0.948579	0.917	-0.10452	-7.0694	-0.00667587	RAB1A	RAB1A, member RAS oncogene family
7895477	0.948593	0.91707	0.104431	-7.06941	0.0115948
7986569	0.948593	0.91709	-0.104405	-7.06941	-0.0137784	HERC2P4///HERC2P9///HERC2P2///HERC2P3///HERC2	hect domain and RLD 2 pseudogene 4///hect domain and RLD 2 pseudogene 9///hect domain and RLD 2 pseudogene 2///hect domain and RLD 2 pseudogene 3///HECT and RLD domain containing E3 ubiquitin protein ligase 2
7898161	0.948593	0.917099	0.104394	-7.06941	0.00605674	EFHD2	EF-hand domain family member D2
7894317	0.948654	0.917187	-0.104283	-7.06942	-0.0080121
8149281	0.948666	0.917226	-0.104233	-7.06943	-0.0125259
8037166	0.948722	0.917309	-0.104128	-7.06944	-0.00530396	ERF	ETS2 repressor factor
8070328	0.948956	0.917564	-0.103806	-7.06947	-0.00848157	LINC00527	long intergenic non-protein coding RNA 527
8004784	0.949013	0.917648	0.1037	-7.06948	0.00915869	ALOX15B	arachidonate 15-lipoxygenase, type B
8148198	0.949211	0.917867	-0.103423	-7.06951	-0.00670108	WDYHV1	WDYHV motif containing 1
8042503	0.949271	0.917954	0.103313	-7.06952	0.0160393	MXD1	MAX dimerization protein 1
7928298	0.949281	0.917993	0.103265	-7.06953	0.00411368
8153790	0.949367	0.918104	-0.103124	-7.06954	-0.00503205	TONSL	tonsoku-like, DNA repair protein
7892773	0.949368	0.918133	0.103087	-7.06955	0.00792106
8095430	0.949547	0.918335	0.102832	-7.06957	0.00710747	HTN3	histatin 3
8040927	0.949554	0.918374	0.102782	-7.06958	0.00604219	NRBP1	nuclear receptor binding protein 1
7894419	0.949554	0.918401	-0.102749	-7.06958	-0.0209602
8058238	0.949554	0.918428	0.102714	-7.06959	0.00411593	ALS2CR11	amyotrophic lateral sclerosis 2 chromosome region candidate 11
8172460	0.949564	0.918515	-0.102604	-7.0696	-0.00899773	SLC35A2	solute carrier family 35 member A2
8098289	0.949564	0.918525	0.102591	-7.0696	0.00978184
7995456	0.949564	0.918542	-0.10257	-7.0696	-0.00655977	HEATR3	HEAT repeat containing 3
8151637	0.949564	0.918553	0.102556	-7.0696	0.00512834	SLC7A13	solute carrier family 7 member 13
7902400	0.949564	0.918626	-0.102464	-7.06961	-0.0477976	SNORD45B	small nucleolar RNA, C/D box 45B
8102135	0.949564	0.918637	-0.102451	-7.06961	-0.00708464	CXXC4	CXXC finger protein 4
8010780	0.949564	0.91866	-0.102421	-7.06962	-0.0063518	TEX19	testis expressed 19
7982550	0.949564	0.918676	0.102401	-7.06962	0.00588235
8147990	0.949564	0.918699	0.102371	-7.06962	0.0129721
8167874	0.949564	0.918748	-0.10231	-7.06963	-0.00690703
8152289	0.949564	0.918751	-0.102306	-7.06963	-0.00716083
7894653	0.949732	0.918977	0.102021	-7.06966	0.0105193
7977598	0.949732	0.918979	-0.102018	-7.06966	-0.00476048	RNASE12///RNASE11	ribonuclease A family member 12 (inactive)///ribonuclease A family member 11 (inactive)
8034605	0.949732	0.919	-0.101991	-7.06966	-0.00581983	GADD45GIP1	GADD45G interacting protein 1
8016018	0.949746	0.919042	0.101939	-7.06967	0.00646632	SLC25A39	solute carrier family 25 member 39
7966688	0.949853	0.919196	0.101744	-7.06969	0.00589024
7951144	0.949853	0.919202	0.101736	-7.06969	0.00856006	CCDC82	coiled-coil domain containing 82
8114691	0.949875	0.919253	0.101672	-7.06969	0.0057391	HDAC3	histone deacetylase 3
7946027	0.950211	0.919606	0.101226	-7.06974	0.00708174
8100655	0.950231	0.919654	-0.101165	-7.06974	-0.00649994	GNRHR	gonadotropin releasing hormone receptor
8097928	0.950319	0.919768	0.101021	-7.06976	0.0056137	RBM46	RNA binding motif protein 46
7977450	0.950336	0.919813	0.100964	-7.06977	0.0210036	OR11H12///OR11H1	olfactory receptor family 11 subfamily H member 12///olfactory receptor family 11 subfamily H member 1
8130624	0.950626	0.920122	0.100574	-7.0698	0.00676866
7996954	0.950855	0.920372	-0.100258	-7.06984	-0.00695787	NFAT5	nuclear factor of activated T-cells 5
7971864	0.950861	0.92043	0.100185	-7.06984	0.00750036
7895800	0.950861	0.920435	-0.100178	-7.06984	-0.0108051
7942544	0.95094	0.920558	-0.100023	-7.06986	-0.00649532	RNF169	ring finger protein 169
8046586	0.95094	0.920569	0.100009	-7.06986	0.00674724
7895784	0.951015	0.920741	0.0997919	-7.06988	0.010465
7894755	0.951015	0.92075	-0.0997811	-7.06988	-0.0125251
7894339	0.951015	0.92076	0.0997681	-7.06989	0.00734673
7986336	0.951015	0.920771	0.0997542	-7.06989	0.00576616
8136341	0.951015	0.920784	0.099737	-7.06989	0.0103676	BPGM	bisphosphoglycerate mutase
7893695	0.951171	0.920964	-0.0995104	-7.06991	-0.0139408
8006030	0.951203	0.921031	0.099425	-7.06992	0.00554061	TAOK1	TAO kinase 1
8063509	0.951203	0.921052	-0.0993989	-7.06992	-0.00475166	RTFDC1	replication termination factor 2 domain containing 1
7996051	0.951249	0.921125	-0.0993062	-7.06993	-0.00646578	POLR2C	RNA polymerase II subunit C
8017262	0.951309	0.921239	0.0991634	-7.06995	0.0135243	BRIP1	BRCA1 interacting protein C-terminal helicase 1
7944825	0.951309	0.921241	0.0991607	-7.06995	0.00691155	OR10D1P	olfactory receptor family 10 subfamily D member 1 pseudogene
7894907	0.951545	0.921498	0.0988357	-7.06998	0.0137162
8168432	0.951563	0.921561	-0.0987566	-7.06999	-0.00805071
8012257	0.951563	0.921616	0.0986868	-7.06999	0.0116388	TP53	tumor protein p53
8176931	0.951563	0.921742	-0.0985275	-7.07001	-0.00446637
8177403	0.951563	0.921742	-0.0985275	-7.07001	-0.00446637
8167577	0.951563	0.921773	-0.0984885	-7.07001	-0.0129282	GAGE10///GAGE12D///GAGE8///GAGE12F///GAGE2A///GAGE12H///GAGE12E///GAGE12B///GAGE12C///GAGE2D///GAGE12J///GAGE12G///GAGE13///GAGE2B///GAGE2E///GAGE12I///GAGE7///GAGE6///GAGE5///GAGE4///GAGE3///GAGE2C///GAGE1	G antigen 10///G antigen 12D///G antigen 8///G antigen 12F///G antigen 2A///G antigen 12H///G antigen 12E///G antigen 12B///G antigen 12C///G antigen 2D///G antigen 12J///G antigen 12G///G antigen 13///G antigen 2B///G antigen 2E///G antigen 12I///G antigen 7///G antigen 6///G antigen 5///G antigen 4///G antigen 3///G antigen 2C///G antigen 1
8167584	0.951563	0.921773	-0.0984885	-7.07001	-0.0129282	GAGE10///GAGE12D///GAGE8///GAGE12F///GAGE2A///GAGE12H///GAGE12E///GAGE12B///GAGE12C///GAGE2D///GAGE12J///GAGE12G///GAGE13///GAGE2B///GAGE2E///GAGE12I///GAGE7///GAGE6///GAGE5///GAGE4///GAGE3///GAGE2C///GAGE1	G antigen 10///G antigen 12D///G antigen 8///G antigen 12F///G antigen 2A///G antigen 12H///G antigen 12E///G antigen 12B///G antigen 12C///G antigen 2D///G antigen 12J///G antigen 12G///G antigen 13///G antigen 2B///G antigen 2E///G antigen 12I///G antigen 7///G antigen 6///G antigen 5///G antigen 4///G antigen 3///G antigen 2C///G antigen 1
8171029	0.951563	0.921789	-0.0984679	-7.07002	-0.00462423	F8A3///F8A2///F8A1	coagulation factor VIII-associated 3///coagulation factor VIII-associated 2///coagulation factor VIII-associated 1
8151603	0.951563	0.921801	-0.0984527	-7.07002	-0.0122453	LOC101929601///REXO1L2P///REXO1L1P	putative exonuclease GOR///REX1, RNA exonuclease 1 homolog-like 2, pseudogene///REX1, RNA exonuclease 1 homolog-like 1, pseudogene
8151607	0.951563	0.921801	-0.0984527	-7.07002	-0.0122453	LOC101929601///REXO1L2P///REXO1L1P	putative exonuclease GOR///REX1, RNA exonuclease 1 homolog-like 2, pseudogene///REX1, RNA exonuclease 1 homolog-like 1, pseudogene
8151623	0.951563	0.921801	-0.0984527	-7.07002	-0.0122453	LOC101929601///REXO1L2P///REXO1L1P	putative exonuclease GOR///REX1, RNA exonuclease 1 homolog-like 2, pseudogene///REX1, RNA exonuclease 1 homolog-like 1, pseudogene
8146906	0.951586	0.921852	0.0983883	-7.07002	0.00907288
7950751	0.951595	0.92189	-0.0983402	-7.07003	-0.00730229	SNORA70E	small nucleolar RNA, H/ACA box 70E
8092083	0.951676	0.921997	0.0982057	-7.07004	0.0058002	SLC2A2	solute carrier family 2 member 2
7946029	0.951686	0.922035	-0.0981571	-7.07005	-0.0083001
7924682	0.951776	0.922179	-0.0979751	-7.07006	-0.00837785	LEFTY2	left-right determination factor 2
8007701	0.951776	0.92218	0.0979747	-7.07006	0.00656787	HIGD1B	HIG1 hypoxia inducible domain family member 1B
7925438	0.951786	0.922236	0.0979034	-7.07007	0.00857059
8122658	0.951786	0.922246	0.0978904	-7.07007	0.00617449
8068543	0.951891	0.922377	0.0977259	-7.07009	0.00596428	DSCR9	Down syndrome critical region 9 (non-protein coding)
8105463	0.951918	0.922432	0.0976557	-7.0701	0.00561196	GPBP1	GC-rich promoter binding protein 1
8005043	0.952216	0.922749	0.0972557	-7.07013	0.00682149	LINC00670	long intergenic non-protein coding RNA 670
8131707	0.952461	0.923016	-0.0969187	-7.07017	-0.00696636
7955562	0.952467	0.923072	0.0968477	-7.07017	0.0108884	ACVRL1	activin A receptor like type 1
8167482	0.952467	0.923134	-0.0967694	-7.07018	-0.0127255	GAGE10///GAGE12D///GAGE8///GAGE12F///GAGE2A///GAGE12H///GAGE12E///GAGE12B///GAGE12C///GAGE2D///GAGE12J///GAGE12G///GAGE13///GAGE2B///GAGE2E///GAGE12I///GAGE7///GAGE6///GAGE5///GAGE4///GAGE3///GAGE2C///GAGE1	G antigen 10///G antigen 12D///G antigen 8///G antigen 12F///G antigen 2A///G antigen 12H///G antigen 12E///G antigen 12B///G antigen 12C///G antigen 2D///G antigen 12J///G antigen 12G///G antigen 13///G antigen 2B///G antigen 2E///G antigen 12I///G antigen 7///G antigen 6///G antigen 5///G antigen 4///G antigen 3///G antigen 2C///G antigen 1
8167562	0.952467	0.923134	-0.0967694	-7.07018	-0.0127255	GAGE10///GAGE12D///GAGE8///GAGE12F///GAGE2A///GAGE12H///GAGE12E///GAGE12B///GAGE12C///GAGE2D///GAGE12J///GAGE12G///GAGE13///GAGE2B///GAGE2E///GAGE12I///GAGE7///GAGE6///GAGE5///GAGE4///GAGE3///GAGE2C///GAGE1	G antigen 10///G antigen 12D///G antigen 8///G antigen 12F///G antigen 2A///G antigen 12H///G antigen 12E///G antigen 12B///G antigen 12C///G antigen 2D///G antigen 12J///G antigen 12G///G antigen 13///G antigen 2B///G antigen 2E///G antigen 12I///G antigen 7///G antigen 6///G antigen 5///G antigen 4///G antigen 3///G antigen 2C///G antigen 1
8104422	0.952467	0.923135	-0.0967677	-7.07018	-0.00653997	MTRR	5-methyltetrahydrofolate-homocysteine methyltransferase reductase
8069744	0.952479	0.923176	0.0967158	-7.07019	0.0109498	RWDD2B	RWD domain containing 2B
8093126	0.952508	0.923233	0.0966442	-7.07019	0.00942853
8065194	0.952515	0.923268	0.0966004	-7.0702	0.0094567
8081710	0.952555	0.923336	0.0965142	-7.07021	0.0150517	SIDT1	SID1 transmembrane family member 1
7938070	0.952711	0.923515	0.0962879	-7.07023	0.0058135
8160020	0.95274	0.923593	-0.0961892	-7.07024	-0.00481358
8163672	0.95274	0.923608	-0.0961712	-7.07024	-0.00568477	PAPPA-AS1	PAPPA antisense RNA 1
8068395	0.95274	0.92363	-0.0961431	-7.07024	-0.00409495
8105603	0.952841	0.923775	-0.0959604	-7.07026	-0.00647755
7942525	0.952841	0.923785	-0.0959477	-7.07026	-0.00800663
8058195	0.952883	0.923854	-0.09586	-7.07027	-0.0126417
8034043	0.952895	0.923895	0.0958088	-7.07027	0.00574782	S1PR5	sphingosine-1-phosphate receptor 5
8149877	0.952914	0.923949	-0.0957406	-7.07028	-0.00549853	PNMA2	paraneoplastic Ma antigen 2
8149271	0.952914	0.92397	-0.0957133	-7.07028	-0.00592604
7927645	0.953098	0.924177	-0.0954516	-7.07031	-0.0103384
8021120	0.953177	0.924295	-0.0953034	-7.07032	-0.00528502	RNF165	ring finger protein 165
7995030	0.953177	0.924319	-0.0952731	-7.07033	-0.00733181
8004167	0.953177	0.924364	-0.0952161	-7.07033	-0.00589229	FAM64A	family with sequence similarity 64 member A
8066459	0.953177	0.924368	0.0952106	-7.07033	0.00981217
7997839	0.953251	0.924469	0.0950836	-7.07034	0.00596512	CDT1	chromatin licensing and DNA replication factor 1
7919582	0.953265	0.924511	-0.0950309	-7.07035	-0.00730928
7894327	0.95334	0.924613	-0.0949017	-7.07036	-0.00904369
7952795	0.953384	0.924697	0.0947954	-7.07037	0.0106034
7894933	0.953384	0.924712	0.094776	-7.07037	0.0116886
7932552	0.953425	0.924802	0.0946625	-7.07038	0.00578636
8180415	0.953425	0.92481	0.0946527	-7.07039	0.00710424	SLC25A51	solute carrier family 25 member 51
8179005	0.953991	0.925387	0.0939243	-7.07045	0.00744597	OR2J3///OR2J2	olfactory receptor family 2 subfamily J member 3///olfactory receptor family 2 subfamily J member 2
8167951	0.954019	0.925443	-0.0938533	-7.07046	-0.00514764
8085628	0.954022	0.925521	0.0937556	-7.07047	0.0103577	ANKRD28	ankyrin repeat domain 28
7896092	0.954022	0.925537	-0.0937354	-7.07047	-0.0104519
8085660	0.954022	0.925538	-0.0937338	-7.07047	-0.00595341	DPH3	diphthamide biosynthesis 3
8062862	0.954022	0.925561	-0.0937048	-7.07047	-0.00470316
7963863	0.954062	0.925629	-0.0936194	-7.07048	-0.00699119
7896100	0.954153	0.925797	0.0934072	-7.0705	0.0157913
7910146	0.954153	0.925809	0.0933913	-7.0705	0.00455281	PSEN2	presenilin 2
8075306	0.954153	0.925837	0.0933557	-7.07051	0.00897069
8096030	0.954153	0.925852	0.0933375	-7.07051	0.00946667
7893395	0.954153	0.92586	-0.0933272	-7.07051	-0.00880543
7898568	0.954214	0.925948	-0.0932156	-7.07052	-0.00646131	LOC644083	uncharacterized LOC644083
7951091	0.954295	0.926061	-0.0930733	-7.07053	-0.0123151
8082916	0.954295	0.926084	-0.093044	-7.07054	-0.00611378	IL20RB	interleukin 20 receptor subunit beta
8015252	0.954344	0.92616	0.092948	-7.07055	0.00639966	KRTAP17-1	keratin associated protein 17-1
7895836	0.954465	0.926306	-0.0927636	-7.07056	-0.014052
8105084	0.954466	0.926336	-0.092726	-7.07057	-0.02571	C7	complement component 7
7980113	0.954616	0.92651	-0.092506	-7.07059	-0.0102501
7893474	0.95479	0.926708	-0.0922566	-7.07061	-0.00925632
8029086	0.954865	0.926817	-0.0921196	-7.07062	-0.0217484	CEACAM5	carcinoembryonic antigen related cell adhesion molecule 5
8148309	0.954865	0.926838	-0.092092	-7.07063	-0.00752463
7986635	0.954885	0.926886	0.0920319	-7.07063	0.0168483
7935746	0.954989	0.927016	-0.0918677	-7.07065	-0.0057978	BLOC1S2	biogenesis of lysosomal organelles complex 1 subunit 2
7926819	0.955043	0.92712	0.0917363	-7.07066	0.00461519
7892759	0.955043	0.927126	-0.0917289	-7.07066	-0.0129518
8093304	0.955053	0.927164	0.0916805	-7.07066	0.0116319	CCRL2///CCRL2	C-C motif chemokine receptor like 2///C-C motif chemokine receptor like 2
8071564	0.95523	0.927365	-0.0914273	-7.07069	-0.00526652	MIR130B	microRNA 130b
8049152	0.955231	0.927395	-0.0913898	-7.07069	-0.00566075	CHRND	cholinergic receptor nicotinic delta subunit
7978428	0.955306	0.9275	0.0912573	-7.0707	0.00601881	STRN3	striatin 3
7981494	0.955306	0.927525	0.0912251	-7.07071	0.00370457	AKT1	AKT serine/threonine kinase 1
7894879	0.95533	0.927588	0.0911459	-7.07071	0.0126287
8071671	0.95533	0.927627	-0.0910967	-7.07072	-0.00465745	GNAZ	G protein subunit alpha z
8146468	0.95533	0.927659	0.0910557	-7.07072	0.00432471	RP1	retinitis pigmentosa 1 (autosomal dominant)
8150099	0.95533	0.927663	-0.0910508	-7.07072	-0.00570087	MBOAT4	membrane bound O-acyltransferase domain containing 4
8048707	0.955492	0.927849	0.090816	-7.07074	0.00506813	CCDC140	coiled-coil domain containing 140
7904955	0.955496	0.927905	-0.0907453	-7.07075	-0.00591138
8155877	0.955496	0.927923	0.0907226	-7.07075	0.00447966
7892642	0.955496	0.927939	-0.0907025	-7.07075	-0.010952
8132996	0.95553	0.928001	-0.0906242	-7.07076	-0.00620974
7893258	0.955787	0.928279	-0.0902737	-7.07079	-0.0120781
8061940	0.955843	0.9284	-0.0901203	-7.07081	-0.00649913	C20orf144///C20orf144	chromosome 20 open reading frame 144///chromosome 20 open reading frame 144
8159249	0.955843	0.928407	-0.0901116	-7.07081	-0.00727889	MRPS2	mitochondrial ribosomal protein S2
7939893	0.955843	0.928501	0.089993	-7.07082	0.0103697	UBTFL1	upstream binding transcription factor, RNA polymerase I-like 1
7893760	0.955843	0.928534	0.0899517	-7.07082	0.00885915
7999468	0.955843	0.928547	-0.0899355	-7.07082	-0.00790762	LITAF	lipopolysaccharide induced TNF factor
7969263	0.955843	0.928571	0.0899048	-7.07083	0.00885828	HNRNPA1L2	heterogeneous nuclear ribonucleoprotein A1-like 2
7893894	0.955843	0.928573	-0.0899025	-7.07083	-0.00993476
7951163	0.955843	0.928574	-0.0899019	-7.07083	-0.00615918
8129615	0.955843	0.928599	0.0898698	-7.07083	0.00493432	TAAR1	trace amine associated receptor 1
7966229	0.955843	0.928632	-0.0898276	-7.07083	-0.00427015	FAM222A-AS1	FAM222A antisense RNA 1
8063814	0.955843	0.928649	0.089806	-7.07083	0.00534287	LSM14B	LSM family member 14B
8009366	0.955927	0.928785	-0.0896355	-7.07085	-0.00990333	NOL11	nucleolar protein 11
7910022	0.955927	0.928789	-0.0896306	-7.07085	-0.00655915	CNIH3	cornichon family AMPA receptor auxiliary protein 3
7980327	0.95594	0.92883	0.0895776	-7.07085	0.0062036	ANGEL1	angel homolog 1
8146458	0.956055	0.92897	0.0894009	-7.07087	0.00463701
7893118	0.956318	0.929273	0.0890192	-7.0709	0.0111973
7937707	0.956318	0.929309	0.0889741	-7.07091	0.00803433	FAM99A	family with sequence similarity 99 member A (non-protein coding)
7896557	0.956318	0.929313	0.0889692	-7.07091	0.0123165
8028674	0.95636	0.929389	0.0888725	-7.07092	0.00449307	SUPT5H	SPT5 homolog, DSIF elongation factor subunit
8071274	0.95636	0.929435	-0.0888143	-7.07092	-0.00865787	SEPT5-GP1BB	SEPT5-GP1BB readthrough
7894387	0.95636	0.929476	0.0887632	-7.07093	0.0127573
7940735	0.95636	0.929501	-0.0887315	-7.07093	-0.00404264
8061881	0.95636	0.929516	-0.0887124	-7.07093	-0.0068211
7895409	0.95636	0.929528	-0.0886977	-7.07093	-0.0134854
8063433	0.95636	0.929561	0.0886553	-7.07094	0.00569439
7895173	0.95636	0.929584	0.0886273	-7.07094	0.0105121
8001953	0.956588	0.929834	-0.0883109	-7.07097	-0.00712611	EXOC3L1	exocyst complex component 3 like 1
7938213	0.956592	0.929937	0.0881813	-7.07098	0.00475885	SYT9	synaptotagmin 9
8092836	0.956592	0.92995	0.0881654	-7.07098	0.00772626	CPN2	carboxypeptidase N subunit 2
7938000	0.956592	0.929964	-0.0881472	-7.07098	-0.00687519	OR51M1	olfactory receptor family 51 subfamily M member 1
7959164	0.956592	0.929974	-0.0881345	-7.07098	-0.00524755	DYNLL1	dynein light chain LC8-type 1
8132243	0.956592	0.929982	0.0881247	-7.07098	0.0073252
7896131	0.956599	0.930017	-0.0880804	-7.07099	-0.0117482
7974247	0.956651	0.930144	-0.0879195	-7.071	-0.00505068
8115302	0.956651	0.930173	-0.0878831	-7.07101	-0.00538383	FAT2	FAT atypical cadherin 2
8124639	0.956651	0.93021	0.0878361	-7.07101	0.00422495	OR5V1///OR11A1	olfactory receptor family 5 subfamily V member 1///olfactory receptor family 11 subfamily A member 1
8170235	0.956651	0.930215	-0.0878301	-7.07101	-0.007178
7969374	0.956651	0.93022	0.0878239	-7.07101	0.00989466	BORA	bora, aurora kinase A activator
8177118	0.956651	0.930261	0.0877729	-7.07102	0.0077827
7971615	0.956651	0.930269	-0.0877625	-7.07102	-0.00715629	EBPL	emopamil binding protein like
7917942	0.956886	0.930534	-0.0874285	-7.07105	-0.00742082	MIR2682///MIR137HG	microRNA 2682///MIR137 host gene
7894338	0.956886	0.930555	0.0874015	-7.07105	0.0074301
8064495	0.956932	0.930666	-0.087261	-7.07106	-0.0058416	PDYN	prodynorphin
7896610	0.956932	0.930675	0.0872496	-7.07106	0.00828589
8146120	0.956932	0.930686	-0.087236	-7.07106	-0.00461947
7973078	0.957002	0.930802	0.0870898	-7.07108	0.00503274	RNASE10	ribonuclease A family member 10 (inactive)
8061402	0.957002	0.930812	-0.0870777	-7.07108	-0.00568311
8171311	0.957108	0.930944	0.0869104	-7.07109	0.00893047
8049952	0.957173	0.931036	-0.0867943	-7.0711	-0.00616684	RTP5	receptor transporter protein 5 (putative)
7961399	0.957216	0.931107	0.0867053	-7.07111	0.0058829	GSG1	germ cell associated 1
8128260	0.957295	0.931212	-0.0865719	-7.07112	-0.00452531	MAP3K7	mitogen-activated protein kinase kinase kinase 7
7959572	0.957337	0.931281	0.0864849	-7.07113	0.00783947
8157189	0.957338	0.931311	0.0864472	-7.07113	0.00437609
7896662	0.957386	0.931387	0.0863513	-7.07114	0.00997621
7892573	0.957423	0.931452	0.0862694	-7.07115	0.0119923
8146635	0.957445	0.931502	0.0862071	-7.07115	0.00608655
8130807	0.957611	0.931721	0.08593	-7.07118	0.00811646	LOC441178	uncharacterized LOC441178
8130980	0.957611	0.931721	0.08593	-7.07118	0.00811646	LOC441178	uncharacterized LOC441178
8019334	0.957627	0.931765	0.0858742	-7.07118	0.00655932	NOTUM	NOTUM, palmitoleoyl-protein carboxylesterase
7901744	0.957628	0.931795	0.0858368	-7.07118	0.00539122
8022428	0.957831	0.932021	0.0855513	-7.07121	0.00932611	POTEB3///LOC102723502///POTEB///LOC100288966///POTEB2///POTEF///POTEJ///POTEM///POTEE///POTEG///POTEC///POTED///POTEH	POTE ankyrin domain family member B3///POTE ankyrin domain family member B-like///POTE ankyrin domain family member B///POTE ankyrin domain family member D-like///POTE ankyrin domain family member B2///POTE ankyrin domain family member F///POTE ankyrin domain family member J///POTE ankyrin domain family member M///POTE ankyrin domain family member E///POTE ankyrin domain family member G///POTE ankyrin domain family member C///POTE ankyrin domain family member D///POTE ankyrin domain family member H
7896324	0.957984	0.932212	-0.0853104	-7.07123	-0.0109619
8048116	0.957984	0.932265	0.0852445	-7.07124	0.00707506
7922337	0.957984	0.932284	0.0852203	-7.07124	0.00468806	TNFSF18	tumor necrosis factor superfamily member 18
8153041	0.957984	0.9323	-0.0852	-7.07124	-0.00711765
8051744	0.957984	0.932315	-0.0851813	-7.07124	-0.00628821
8116313	0.958022	0.932381	0.0850979	-7.07125	0.00644932	C5orf60	chromosome 5 open reading frame 60
8116012	0.958188	0.932579	-0.0848482	-7.07127	-0.0049608	MXD3	MAX dimerization protein 3
7974066	0.958188	0.9326	-0.0848218	-7.07127	-0.00573955	PNN	pinin, desmosome associated protein
7957275	0.958231	0.932691	0.0847061	-7.07128	0.00630338
7909626	0.958231	0.932752	-0.0846291	-7.07129	-0.00477967
8152463	0.958231	0.932815	0.0845506	-7.07129	0.0087397
8010320	0.958231	0.932843	0.0845147	-7.0713	0.00474119	CBX2	chromobox 2
8088548	0.958231	0.932847	-0.0845098	-7.0713	-0.00612467	LINC00994	long intergenic non-protein coding RNA 994
8025766	0.958231	0.93286	-0.0844935	-7.0713	-0.00595255	CARM1	coactivator associated arginine methyltransferase 1
8105629	0.958231	0.932894	0.0844507	-7.0713	0.00837503
8082229	0.958231	0.932901	0.0844419	-7.0713	0.00804054	UMPS	uridine monophosphate synthetase
7945989	0.958231	0.932901	0.0844416	-7.0713	0.00851261
7930857	0.95831	0.933027	0.084283	-7.07132	0.00518474	EMX2	empty spiracles homeobox 2
7894433	0.95831	0.933036	-0.0842717	-7.07132	-0.00817251
8116994	0.958356	0.933109	0.0841788	-7.07133	0.00645172
7973018	0.958551	0.933327	0.0839037	-7.07135	0.00711655	OR4K15	olfactory receptor family 4 subfamily K member 15
7997896	0.958557	0.933362	0.0838596	-7.07135	0.00380174	ZNF778	zinc finger protein 778
8102406	0.958737	0.933566	-0.0836024	-7.07137	-0.00400223	MIR302B	microRNA 302b
8117284	0.958867	0.933783	0.0833294	-7.0714	0.00631077
8176517	0.958867	0.933798	-0.0833102	-7.0714	-0.00448876	TSPY10///TSPY4///TSPY3///TSPY2///TSPY1	testis specific protein, Y-linked 10///testis specific protein, Y-linked 4///testis specific protein, Y-linked 3///testis specific protein, Y-linked 2///testis specific protein, Y-linked 1
7978056	0.958867	0.933798	-0.0833099	-7.0714	-0.00459576	ZFHX2	zinc finger homeobox 2
8071541	0.958867	0.933814	0.0832895	-7.0714	0.00650977	TMEM191B///TMEM191C///TMEM191A	transmembrane protein 191B///transmembrane protein 191C///transmembrane protein 191A (pseudogene)
8047159	0.958867	0.933837	-0.0832611	-7.0714	-0.0097908
8073816	0.958902	0.9339	-0.0831814	-7.07141	-0.00770369	MIRLET7BHG	MIRLET7B host gene
8108015	0.959004	0.934028	-0.0830203	-7.07142	-0.00555721	HSPA4	heat shock protein family A (Hsp70) member 4
8168781	0.959007	0.934059	0.0829802	-7.07143	0.00517603	ARL13A	ADP ribosylation factor like GTPase 13A
7942326	0.959206	0.934287	0.0826929	-7.07145	0.00576546
7973082	0.959206	0.934331	-0.0826379	-7.07145	-0.00935415
7938076	0.959206	0.934349	0.0826156	-7.07146	0.00541999	OR52W1	olfactory receptor family 52 subfamily W member 1
8029592	0.959206	0.934369	0.0825893	-7.07146	0.00553636	CLASRP	CLK4 associating serine/arginine rich protein
8053560	0.9594	0.934614	-0.0822814	-7.07148	-0.00711556
8094355	0.9594	0.934616	0.0822786	-7.07148	0.0070681
7985569	0.959401	0.934645	0.0822413	-7.07149	0.00519099
7956281	0.959507	0.934778	-0.0820743	-7.0715	-0.00482266	GPR182	G protein-coupled receptor 182
7892822	0.959683	0.93499	0.0818072	-7.07152	0.0107785
8135271	0.959683	0.935007	-0.0817846	-7.07153	-0.00752765
8151627	0.959913	0.93526	-0.0814658	-7.07155	-0.0105898	LOC101929601///REXO1L2P///REXO1L1P	putative exonuclease GOR///REX1, RNA exonuclease 1 homolog-like 2, pseudogene///REX1, RNA exonuclease 1 homolog-like 1, pseudogene
7906374	0.959997	0.935387	0.0813064	-7.07156	0.00552092	OR6K6	olfactory receptor family 6 subfamily K member 6
7986701	0.959997	0.935408	0.0812798	-7.07157	0.0108434	HERC2P4///HERC2P9///HERC2P2///HERC2P3///HERC2	hect domain and RLD 2 pseudogene 4///hect domain and RLD 2 pseudogene 9///hect domain and RLD 2 pseudogene 2///hect domain and RLD 2 pseudogene 3///HECT and RLD domain containing E3 ubiquitin protein ligase 2
8172317	0.959997	0.935429	0.0812533	-7.07157	0.00461067	SYN1	synapsin I
8139780	0.960011	0.935471	-0.0811997	-7.07157	-0.0114212
7895039	0.9601	0.935587	0.0810539	-7.07159	0.00493675
7893266	0.960256	0.935767	0.0808266	-7.0716	0.00824065
7896548	0.960404	0.935962	0.0805808	-7.07162	0.0100421
7985238	0.960404	0.935969	-0.0805714	-7.07162	-0.00640966	ANKRD34C	ankyrin repeat domain 34C
7960898	0.960782	0.936367	-0.0800702	-7.07166	-0.0105167	LOC650293	seven transmembrane helix receptor
7950469	0.960913	0.936532	0.0798617	-7.07168	0.00584927
8107646	0.960913	0.936552	-0.0798362	-7.07168	-0.00546253	PRDM6	PR/SET domain 6
7918444	0.960919	0.936586	0.0797933	-7.07169	0.00525731	KCNA10	potassium voltage-gated channel subfamily A member 10
7988767	0.960955	0.936651	-0.0797121	-7.07169	-0.00577997	CYP19A1	cytochrome P450 family 19 subfamily A member 1
7953733	0.96106	0.936794	0.079532	-7.07171	0.00557941	ZNF705A	zinc finger protein 705A
8180340	0.96106	0.936811	-0.0795097	-7.07171	-0.00389057	RAB7B	RAB7B, member RAS oncogene family
8003733	0.961078	0.936862	-0.0794461	-7.07171	-0.00459036	SGSM2	small G protein signaling modulator 2
7923942	0.961078	0.936926	-0.0793654	-7.07172	-0.00865486	FCAMR	Fc fragment of IgA and IgM receptor
8176663	0.961078	0.936944	0.079342	-7.07172	0.00595712
8177176	0.961078	0.936944	0.079342	-7.07172	0.00595712
8062016	0.961138	0.93708	-0.0791713	-7.07174	-0.0038373	DYNLRB1	dynein light chain roadblock-type 1
7942542	0.961138	0.937082	0.0791689	-7.07174	0.00497035
7992685	0.961138	0.937122	0.079118	-7.07174	0.010117	KCTD5	potassium channel tetramerization domain containing 5
8010057	0.961138	0.937205	0.0790138	-7.07175	0.00376382
8176947	0.961138	0.937234	-0.0789763	-7.07175	-0.0065156
8177387	0.961138	0.937234	-0.0789763	-7.07175	-0.0065156
7930627	0.961138	0.937244	0.0789647	-7.07175	0.00488064	ADRB1	adrenoceptor beta 1
7895645	0.961138	0.937249	-0.0789584	-7.07175	-0.0125488
8015665	0.961138	0.937263	0.0789403	-7.07175	0.00439214	PLEKHH3	pleckstrin homology, MyTH4 and FERM domain containing H3
7921930	0.961163	0.937316	0.0788733	-7.07176	0.00712229
8082246	0.961192	0.937374	-0.0788007	-7.07177	-0.00803771
7895651	0.961376	0.937582	0.0785381	-7.07179	0.00638901
7977761	0.961607	0.937835	-0.0782184	-7.07181	-0.0054181	SALL2	spalt like transcription factor 2
8099121	0.961626	0.937883	0.0781581	-7.07182	0.0062442	STX18	syntaxin 18
8133872	0.961789	0.938071	-0.0779217	-7.07184	-0.0046595
8020691	0.96184	0.938149	0.0778226	-7.07184	0.00329412	PSMA8	proteasome subunit alpha 8
8026341	0.961968	0.938304	0.0776277	-7.07186	0.00649835	TECR	trans-2,3-enoyl-CoA reductase
8000371	0.961999	0.938363	-0.0775535	-7.07186	-0.00485317	LINC01567	long intergenic non-protein coding RNA 1567
7924029	0.962071	0.938462	0.0774281	-7.07187	0.0119463	LAMB3	laminin subunit beta 3
8136140	0.962197	0.938656	0.0771836	-7.07189	0.00362583	NRF1	nuclear respiratory factor 1
8132856	0.962197	0.938664	-0.0771739	-7.07189	-0.00314478
7935983	0.962197	0.938671	-0.0771646	-7.07189	-0.00649626	PITX3	paired like homeodomain 3
8095422	0.9622	0.938704	-0.0771239	-7.0719	-0.00471788	STATH	statherin
8067825	0.96231	0.938887	0.0768928	-7.07192	0.00835868	LOC644669///ANKRD30BL///ANKRD30BP2	ankyrin repeat domain 30B pseudogene///ankyrin repeat domain 30B-like///ankyrin repeat domain 30B pseudogene 2
8014197	0.96231	0.938942	-0.0768228	-7.07192	-0.00404116
7907568	0.96231	0.938949	-0.076814	-7.07192	-0.0045944	LOC101928751	uncharacterized LOC101928751
7965200	0.96231	0.938954	-0.0768087	-7.07192	-0.00981124	CCDC59	coiled-coil domain containing 59
8008965	0.96231	0.938955	0.0768068	-7.07192	0.0110107
7896609	0.96237	0.939043	-0.0766957	-7.07193	-0.0121482
8059672	0.962702	0.939405	0.0762398	-7.07197	0.00700948
8159977	0.962702	0.939424	-0.0762151	-7.07197	-0.00488987	RLN2	relaxin 2
8180401	0.962852	0.9396	-0.075994	-7.07198	-0.00592513	CT55	cancer/testis antigen 55
8149500	0.96307	0.939842	-0.0756886	-7.07201	-0.00972701	MTUS1	microtubule associated tumor suppressor 1
8058450	0.963077	0.939882	-0.0756381	-7.07201	-0.00344384	GPR1	G protein-coupled receptor 1
8022340	0.963077	0.939933	-0.0755745	-7.07202	-0.0032057
8028643	0.963077	0.939935	-0.075571	-7.07202	-0.00601985
8124645	0.963108	0.939995	0.0754962	-7.07202	0.00473265	OR12D3	olfactory receptor family 12 subfamily D member 3
8099082	0.963108	0.940023	-0.07546	-7.07202	-0.00547691
7917634	0.963245	0.940186	-0.075255	-7.07204	-0.00486595	HFM1	HFM1, ATP dependent DNA helicase homolog
8116874	0.963267	0.940237	0.0751911	-7.07205	0.00407456	SYCP2L	synaptonemal complex protein 2 like
8032473	0.963508	0.940502	0.0748573	-7.07207	0.0056167	C19orf35	chromosome 19 open reading frame 35
7893790	0.963527	0.940549	-0.0747975	-7.07207	-0.0102809
7956007	0.963589	0.940639	-0.0746846	-7.07208	-0.00606502	OR10P1	olfactory receptor family 10 subfamily P member 1
7917359	0.963726	0.9408	-0.0744806	-7.0721	-0.00858199	ZNHIT6	zinc finger HIT-type containing 6
8151279	0.963726	0.94083	0.0744436	-7.0721	0.00353573
8079628	0.963743	0.94089	-0.0743673	-7.07211	-0.00563958
7894950	0.963743	0.940904	0.0743497	-7.07211	0.0129698
8082046	0.963979	0.941164	0.0740222	-7.07213	0.00431096	CASR	calcium sensing receptor
8124608	0.964114	0.941325	0.0738194	-7.07215	0.00592116
7921420	0.964156	0.94141	-0.0737128	-7.07216	-0.00642552	OR6K2	olfactory receptor family 6 subfamily K member 2
7968632	0.964156	0.941431	-0.0736853	-7.07216	-0.00416431	SPG20-AS1	SPG20 antisense RNA 1
8166408	0.964156	0.941452	0.0736591	-7.07216	0.00696819	PHEX	phosphate regulating endopeptidase homolog, X-linked
7957161	0.964218	0.941562	-0.0735203	-7.07217	-0.00534723	THAP2	THAP domain containing 2
7967454	0.964218	0.941571	-0.0735097	-7.07217	-0.00547182
7897370	0.964603	0.941976	0.072999	-7.07221	0.00416982	VAMP3	vesicle associated membrane protein 3
7924582	0.964692	0.942114	-0.0728248	-7.07222	-0.00442818	WDR26	WD repeat domain 26
8175336	0.964692	0.942121	-0.072816	-7.07222	-0.00740262	CT45A8///CT45A9///CT45A10///CT45A7///CT45A2///CT45A1///CT45A6///CT45A5///CT45A3///CT45A8	cancer/testis antigen family 45, member A8///cancer/testis antigen family 45, member A9///cancer/testis antigen family 45, member A10///cancer/testis antigen family 45, member A7///cancer/testis antigen family 45, member A2///cancer/testis antigen family 45, member A1///cancer/testis antigen family 45, member A6///cancer/testis antigen family 45, member A5///cancer/testis antigen family 45, member A3///cancer/testis antigen family 45, member A8
7926821	0.964918	0.942395	-0.0724714	-7.07225	-0.00673354	MASTL	microtubule associated serine/threonine kinase like
7901418	0.964918	0.942424	-0.0724346	-7.07225	-0.00711874	BTF3L4	basic transcription factor 3 like 4
8033455	0.964918	0.942428	-0.0724287	-7.07225	-0.00500812	PRR36	proline rich 36
7952350	0.96494	0.942479	-0.0723645	-7.07225	-0.00506365	SCN3B	sodium voltage-gated channel beta subunit 3
8150249	0.964941	0.942509	-0.0723269	-7.07226	-0.00488997	ADRB3	adrenoceptor beta 3
8080320	0.964996	0.942592	0.0722229	-7.07226	0.00405151	NISCH	nischarin
8159531	0.965137	0.942775	0.0719914	-7.07228	0.00528734	LCNL1	lipocalin like 1
7939986	0.965137	0.942788	0.071976	-7.07228	0.00493336
7916781	0.965156	0.942835	-0.0719163	-7.07229	-0.00408707
7944838	0.965169	0.942877	-0.0718635	-7.07229	-0.00501541	OR8G5	olfactory receptor family 8 subfamily G member 5
8105104	0.965263	0.942998	-0.0717114	-7.0723	-0.00612885	C5orf51	chromosome 5 open reading frame 51
8173009	0.965369	0.94313	0.0715441	-7.07231	0.00374803	PHF8	PHD finger protein 8
7948037	0.965392	0.943182	0.0714787	-7.07232	0.0049657
8114567	0.965457	0.943277	0.0713598	-7.07233	0.00547093	PFDN1	prefoldin subunit 1
7940177	0.965457	0.943316	0.07131	-7.07233	0.00549912	OR4D10	olfactory receptor family 4 subfamily D member 10
7940108	0.965457	0.943333	-0.0712889	-7.07233	-0.00563859	OR6Q1	olfactory receptor family 6 subfamily Q member 1 (gene/pseudogene)
7995377	0.965491	0.943395	-0.0712101	-7.07234	-0.00721197
8045674	0.965518	0.94345	0.071141	-7.07234	0.00511881	LYPD6	LY6/PLAUR domain containing 6
7894989	0.965569	0.943554	0.0710102	-7.07235	0.0058589
8157520	0.965569	0.943558	-0.0710054	-7.07235	-0.00446796
7997197	0.965753	0.943767	-0.0707412	-7.07237	-0.00327178	DHX38	DEAH-box helicase 38
8032530	0.965771	0.943814	0.0706823	-7.07238	0.00309477	SGTA	small glutamine rich tetratricopeptide repeat containing alpha
7977933	0.965772	0.943843	0.0706455	-7.07238	0.013897	SLC7A8	solute carrier family 7 member 8
7954969	0.965783	0.943884	0.0705947	-7.07238	0.00538797	IRAK4	interleukin 1 receptor associated kinase 4
8160637	0.96594	0.944095	-0.0703283	-7.0724	-0.00885421	B4GALT1	beta-1,4-galactosyltransferase 1
8144361	0.96594	0.944107	-0.0703135	-7.0724	-0.00357021	MCPH1	microcephalin 1
8056408	0.96594	0.944141	-0.0702707	-7.0724	-0.014493	GALNT3	polypeptide N-acetylgalactosaminyltransferase 3
7982292	0.96594	0.944153	-0.0702553	-7.07241	-0.00394235
8180210	0.966031	0.944272	0.0701058	-7.07242	0.00391467
8176815	0.966083	0.944434	-0.0699012	-7.07243	-0.00584573
8176941	0.966083	0.944434	-0.0699012	-7.07243	-0.00584573
8177393	0.966083	0.944434	-0.0699012	-7.07243	-0.00584573
7967707	0.966083	0.944438	0.0698965	-7.07243	0.00620798
7896202	0.966206	0.944588	-0.0697078	-7.07244	-0.00743386
7941148	0.966218	0.944629	-0.0696558	-7.07245	-0.00539892	TM7SF2	transmembrane 7 superfamily member 2
7977432	0.966286	0.944724	0.0695363	-7.07246	0.00391038	TMEM121	transmembrane protein 121
7922596	0.966332	0.944802	-0.0694373	-7.07246	-0.00490019	LOC646976	translation initiation factor IF-2
8177269	0.966332	0.944827	-0.0694065	-7.07247	-0.00526117	ERVH-6	endogenous retrovirus group H member 6
7896341	0.966365	0.944889	-0.0693285	-7.07247	-0.0078582
7894777	0.966445	0.944995	0.069194	-7.07248	0.00704692
8137470	0.966457	0.945037	0.0691418	-7.07248	0.0053012
7985236	0.966622	0.945227	-0.0689021	-7.0725	-0.00411254	MIR184	microRNA 184
8107375	0.966766	0.945415	-0.0686648	-7.07252	-0.00404727	YTHDC2	YTH domain containing 2
7925739	0.966766	0.945425	0.0686521	-7.07252	0.00596662
7898373	0.966802	0.94549	0.0685701	-7.07252	0.0054243
7934997	0.966802	0.945519	0.0685337	-7.07253	0.00801333	PPP1R3C	protein phosphatase 1 regulatory subunit 3C
7894112	0.966882	0.945626	-0.068399	-7.07253	-0.00966773
7894953	0.967106	0.945875	0.0680859	-7.07256	0.00811456
8043024	0.967155	0.945951	-0.0679895	-7.07256	-0.00373565
8094872	0.967243	0.946066	-0.0678445	-7.07257	-0.00453028
8123332	0.967376	0.946226	-0.0676434	-7.07259	-0.00406316
8105144	0.967417	0.946295	0.0675564	-7.07259	0.00654746
7974653	0.967422	0.946345	-0.0674929	-7.0726	-0.0046746	KIAA0586	KIAA0586
8180255	0.967422	0.946388	0.0674397	-7.0726	0.0106214	HIST2H4B	histone cluster 2, H4b
8180321	0.967422	0.946388	0.0674397	-7.0726	0.0106214	HIST2H4A	histone cluster 2, H4a
8111629	0.967799	0.946786	-0.0669383	-7.07263	-0.00763579	NUP155	nucleoporin 155
7934568	0.967835	0.946849	-0.0668584	-7.07264	-0.00244487
8151118	0.967899	0.946941	-0.0667427	-7.07265	-0.00248286	VCPIP1	valosin containing protein interacting protein 1
8036890	0.96791	0.947015	0.0666492	-7.07265	0.00444357	PRX	periaxin
7893616	0.96791	0.947068	0.066583	-7.07266	0.00618735
8066345	0.96791	0.947079	0.0665683	-7.07266	0.00454784
8126484	0.96791	0.947122	0.0665144	-7.07266	0.00637945
7961151	0.96791	0.947124	0.0665127	-7.07266	0.0131783	KLRC4-KLRK1///KLRK1	KLRC4-KLRK1 readthrough///killer cell lectin like receptor K1
8055096	0.96791	0.947126	0.066509	-7.07266	0.00458313	AMMECR1L	AMMECR1 like
7896344	0.967923	0.947196	0.0664213	-7.07267	0.0077225
7895700	0.967923	0.947237	0.06637	-7.07267	0.0114332
8089727	0.967923	0.947274	0.0663226	-7.07268	0.00482361
7893810	0.967923	0.947303	0.0662865	-7.07268	0.00719592
8144719	0.967923	0.947346	0.066232	-7.07268	0.00482814
7922823	0.967923	0.947347	0.0662316	-7.07268	0.0061348	EDEM3	ER degradation enhancing alpha-mannosidase like protein 3
7900538	0.967923	0.947358	-0.0662168	-7.07268	-0.00870485
8103389	0.967923	0.947389	0.0661784	-7.07268	0.00792684	CTSO	cathepsin O
7892599	0.967923	0.947401	-0.0661629	-7.07269	-0.00600604
7894959	0.967963	0.947469	0.066077	-7.07269	0.00691147
8032094	0.967967	0.947503	-0.0660348	-7.07269	-0.00469636	PLPPR3	phospholipid phosphatase related 3
8160371	0.967986	0.94755	0.065975	-7.0727	0.00370004	IFNA21	interferon alpha 21
8126556	0.968069	0.947661	-0.0658355	-7.07271	-0.00380625	DLK2	delta like non-canonical Notch ligand 2
8050089	0.968223	0.94784	-0.0656097	-7.07272	-0.00435998	TMSB4XP2	thymosin beta 4, X-linked pseudogene 2
8077942	0.968236	0.947883	-0.0655563	-7.07273	-0.00270386
7892797	0.968254	0.947961	-0.0654576	-7.07273	-0.00597771
8077192	0.968254	0.947997	0.0654123	-7.07274	0.00468147	APOA4	apolipoprotein A4
8049007	0.968254	0.948005	-0.0654022	-7.07274	-0.00477015	SPATA3	spermatogenesis associated 3
8030569	0.968254	0.948016	0.0653879	-7.07274	0.00371491	ZNF473	zinc finger protein 473
8054792	0.96832	0.948121	0.0652559	-7.07275	0.00409785
7915498	0.96832	0.94814	-0.0652326	-7.07275	-0.00435171	LOC100131756	uncharacterized LOC100131756
8161442	0.968514	0.948359	0.0649568	-7.07277	0.00659703	LINC01597///FAM27B	long intergenic non-protein coding RNA 1597///family with sequence similarity 27 member B
8040985	0.968957	0.948822	0.0643734	-7.0728	0.00589271	ZNF512	zinc finger protein 512
8029759	0.968967	0.948879	0.0643013	-7.07281	0.00318258	CCDC61	coiled-coil domain containing 61
8023462	0.968967	0.948889	0.0642887	-7.07281	0.00962009
8105958	0.968972	0.948953	0.0642081	-7.07281	0.00665966	SMN2///SMN1	survival of motor neuron 2, centromeric///survival of motor neuron 1, telomeric
8177647	0.968972	0.948953	0.0642081	-7.07281	0.00665966	SMN2///SMN1	survival of motor neuron 2, centromeric///survival of motor neuron 1, telomeric
7993146	0.969095	0.949102	0.0640208	-7.07283	0.00289775
8067585	0.969194	0.949255	0.0638284	-7.07284	0.00497352	BHLHE23	basic helix-loop-helix family member e23
8059776	0.969194	0.949258	-0.0638241	-7.07284	-0.0054025	KCNJ13	potassium voltage-gated channel subfamily J member 13
7973084	0.969211	0.949311	0.063757	-7.07284	0.0125991	RNASE4///ANG	ribonuclease A family member 4///angiogenin
8069561	0.969211	0.949359	0.063697	-7.07285	0.00588018	BTF3L4	basic transcription factor 3 like 4
7908022	0.969211	0.949362	-0.0636935	-7.07285	-0.00588754	DHX9	DEAH-box helicase 9
7893344	0.969256	0.949435	-0.0636015	-7.07285	-0.00483378
8005433	0.969403	0.949629	0.0633567	-7.07287	0.00568318
7952339	0.969403	0.949637	-0.063347	-7.07287	-0.00837938	SNORD14C	small nucleolar RNA, C/D box 14C
8029669	0.969447	0.949709	-0.0632559	-7.07287	-0.00284939
8110734	0.96958	0.949913	0.0629989	-7.07289	0.00325257	BRD9	bromodomain containing 9
8165709	0.96958	0.949917	-0.0629934	-7.07289	-0.0175842
8117718	0.96958	0.949936	-0.06297	-7.07289	-0.0140241	OR2J3	olfactory receptor family 2 subfamily J member 3
7907232	0.96958	0.949957	0.0629439	-7.07289	0.00408129	MROH9	maestro heat like repeat family member 9
8091101	0.969653	0.950057	0.062818	-7.0729	0.00517803
8103877	0.969724	0.950156	0.0626927	-7.07291	0.00366007	CLDN22	claudin 22
7958577	0.969821	0.95028	-0.0625365	-7.07292	-0.00417509	FAM222A	family with sequence similarity 222 member A
8149707	0.969862	0.950349	0.0624493	-7.07293	0.00322217	BIN3	bridging integrator 3
7895865	0.96993	0.95048	0.0622846	-7.07294	0.00625192
8118544	0.96993	0.950488	-0.0622745	-7.07294	-0.00576129	LOC101929163	uncharacterized LOC101929163
8063869	0.96993	0.950503	0.0622556	-7.07294	0.00415258	LOC105369209	putative uncharacterized protein FLJ44790
8128888	0.969936	0.950549	-0.0621976	-7.07294	-0.00402182
8096680	0.969936	0.950577	-0.0621632	-7.07294	-0.00295045
8046680	0.969936	0.950597	0.0621376	-7.07295	0.00628334	PLEKHA3	pleckstrin homology domain containing A3
7898350	0.969947	0.950676	-0.0620379	-7.07295	-0.00410362	LOC440570	uncharacterized LOC440570
7912884	0.969947	0.950676	-0.0620379	-7.07295	-0.00410362	LOC440570	uncharacterized LOC440570
8087250	0.969947	0.950716	0.0619876	-7.07295	0.00433024	MIR425	microRNA 425
8012535	0.969947	0.950724	0.0619775	-7.07296	0.00587755	MFSD6L	major facilitator superfamily domain containing 6 like
7988348	0.970003	0.950808	-0.0618715	-7.07296	-0.0031693
8170998	0.970048	0.950893	-0.0617645	-7.07297	-0.0029487	F8A3///F8A2///F8A1	coagulation factor VIII-associated 3///coagulation factor VIII-associated 2///coagulation factor VIII-associated 1
8054607	0.970048	0.950911	0.0617419	-7.07297	0.0041646	LOC400997	uncharacterized LOC400997
7894511	0.970075	0.950977	0.0616594	-7.07298	0.00571347
8158625	0.970075	0.950996	0.0616353	-7.07298	0.00474263	LOC100129785	uncharacterized LOC100129785
7893142	0.97012	0.951134	0.0614618	-7.07299	0.011883
8155388	0.97012	0.951154	0.0614355	-7.07299	0.00528226	FAM74A6///FAM74A4///FAM74A1	family with sequence similarity 74 member A6///family with sequence similarity 74 member A4///family with sequence similarity 74 member A1
7985402	0.97012	0.951158	-0.0614315	-7.07299	-0.00436937	UBE2Q2P2	ubiquitin conjugating enzyme E2 Q2 pseudogene 2
8102726	0.97012	0.951165	-0.0614224	-7.07299	-0.00255389
7931764	0.97012	0.951186	0.0613961	-7.07299	0.00372662	ADARB2	adenosine deaminase, RNA specific B2 (inactive)
7992584	0.970191	0.951285	-0.0612717	-7.073	-0.00431958	DNASE1L2	deoxyribonuclease 1 like 2
7982252	0.97031	0.951463	0.061047	-7.07301	0.00507903	DKFZP434L187	uncharacterized LOC26082
8086457	0.97031	0.951496	-0.0610057	-7.07302	-0.00355963	CYP8B1	cytochrome P450 family 8 subfamily B member 1
8036072	0.97031	0.951497	0.0610035	-7.07302	0.00431736	KRTDAP	keratinocyte differentiation associated protein
8066210	0.97031	0.951518	-0.0609774	-7.07302	-0.00482416
7892973	0.970422	0.951657	0.060803	-7.07303	0.00707311
7962349	0.970424	0.951739	0.0606997	-7.07303	0.00414443	GXYLT1	glucoside xylosyltransferase 1
7893624	0.970424	0.951744	-0.0606935	-7.07303	-0.00772133
7892957	0.970424	0.951746	-0.0606906	-7.07303	-0.007584
8055222	0.970432	0.951791	-0.060634	-7.07304	-0.00591278	POTEB3///LOC102723502///POTEB///LOC100288966///POTEB2///POTEF///POTEJ///POTEM///POTEE///POTEKP///POTEG///POTEC///POTED///POTEH	POTE ankyrin domain family member B3///POTE ankyrin domain family member B-like///POTE ankyrin domain family member B///POTE ankyrin domain family member D-like///POTE ankyrin domain family member B2///POTE ankyrin domain family member F///POTE ankyrin domain family member J///POTE ankyrin domain family member M///POTE ankyrin domain family member E///POTE ankyrin domain family member K, pseudogene///POTE ankyrin domain family member G///POTE ankyrin domain family member C///POTE ankyrin domain family member D///POTE ankyrin domain family member H
7917503	0.970432	0.951858	-0.06055	-7.07304	-0.0149747	GBP3	guanylate binding protein 3
8045257	0.970432	0.95186	0.0605473	-7.07304	0.00593097	POTEB3///LOC102723502///POTEB///LOC100288966///POTEB2///POTEF///POTEJ///POTEM///POTEE///POTEKP///POTEG///POTEC///POTED///POTEH	POTE ankyrin domain family member B3///POTE ankyrin domain family member B-like///POTE ankyrin domain family member B///POTE ankyrin domain family member D-like///POTE ankyrin domain family member B2///POTE ankyrin domain family member F///POTE ankyrin domain family member J///POTE ankyrin domain family member M///POTE ankyrin domain family member E///POTE ankyrin domain family member K, pseudogene///POTE ankyrin domain family member G///POTE ankyrin domain family member C///POTE ankyrin domain family member D///POTE ankyrin domain family member H
7919267	0.970432	0.9519	0.0604969	-7.07305	0.00409187
7919347	0.970432	0.9519	0.0604969	-7.07305	0.00409187
7931403	0.970605	0.952099	0.0602466	-7.07306	0.00466404
7895912	0.970673	0.95222	0.0600933	-7.07307	0.00579052
8114158	0.970673	0.952224	-0.0600887	-7.07307	-0.0038106	PPP2CA	protein phosphatase 2 catalytic subunit alpha
7893412	0.970712	0.952299	0.0599939	-7.07308	0.00622563
7893675	0.970712	0.952339	-0.0599444	-7.07308	-0.00678918
7894182	0.970712	0.952407	0.0598583	-7.07308	0.00810088
7972563	0.970712	0.952411	0.0598529	-7.07309	0.00272013
8079368	0.970712	0.952414	-0.0598498	-7.07309	-0.00580559
8170237	0.970712	0.952437	0.0598202	-7.07309	0.00384408	LOC389895	chromosome 16 open reading frame 72-like
7965154	0.970817	0.952569	0.0596536	-7.0731	0.00380432
8125825	0.970825	0.952607	0.0596067	-7.0731	0.00424718	RPS10-NUDT3///NUDT3	RPS10-NUDT3 readthrough///nudix hydrolase 3
8049610	0.970845	0.952655	-0.0595458	-7.0731	-0.00459948	KLHL30	kelch like family member 30
8150960	0.970898	0.952737	-0.0594432	-7.07311	-0.00503266
7895945	0.97103	0.952896	-0.0592427	-7.07312	-0.00893617
7978389	0.971088	0.953005	0.0591056	-7.07313	0.00477812
7948902	0.971088	0.953011	-0.0590976	-7.07313	-0.00839899	SNHG1///SNORD29	small nucleolar RNA host gene 1///small nucleolar RNA, C/D box 29
7937988	0.971144	0.953095	-0.0589916	-7.07314	-0.00578309
8045527	0.971345	0.953322	-0.0587064	-7.07315	-0.00299782
7905968	0.971346	0.953351	0.0586692	-7.07316	0.00329396	MTX1	metaxin 1
8069998	0.971483	0.953516	-0.0584621	-7.07317	-0.00374868	C21orf59///C21orf59	chromosome 21 open reading frame 59///chromosome 21 open reading frame 59
8117301	0.971524	0.953584	-0.0583756	-7.07317	-0.0030005	HIST1H2BA	histone cluster 1, H2ba
7972810	0.971628	0.953716	-0.0582104	-7.07318	-0.00406058	CARS2	cysteinyl-tRNA synthetase 2, mitochondrial (putative)
8097938	0.971665	0.953782	0.058127	-7.07319	0.00573032	NPY2R	neuropeptide Y receptor Y2
7938331	0.971665	0.953811	0.0580909	-7.07319	0.00491257	ZNF143	zinc finger protein 143
8030094	0.97174	0.953914	-0.0579608	-7.0732	-0.0144025	FUT2	fucosyltransferase 2
8042537	0.971784	0.953986	0.0578703	-7.0732	0.00381698	ATP6V1B1	ATPase H+ transporting V1 subunit B1
8084836	0.972031	0.954258	0.0575279	-7.07322	0.00491745
8127660	0.972061	0.954332	-0.057434	-7.07323	-0.00337061
8038343	0.972061	0.954346	0.0574169	-7.07323	0.00413386
8124726	0.972559	0.954864	0.0567648	-7.07327	0.00427037	TRIM26	tripartite motif containing 26
7924758	0.972612	0.954945	-0.0566623	-7.07327	-0.00522961
8146703	0.972829	0.955198	0.0563437	-7.07329	0.00312824	C8orf46	chromosome 8 open reading frame 46
7895843	0.972829	0.955217	-0.0563203	-7.07329	-0.00665907
8127511	0.972896	0.955315	-0.0561967	-7.0733	-0.00304288	KHDC1L///KHDC1	KH domain containing 1 like///KH homology domain containing 1
8177092	0.972896	0.955341	-0.0561644	-7.0733	-0.00370527
7988685	0.972924	0.955397	-0.0560931	-7.0733	-0.00478397
7983987	0.973117	0.955617	0.0558169	-7.07332	0.00504559
7978710	0.973244	0.955778	0.0556134	-7.07333	0.00492181
7981447	0.973244	0.9558	0.0555859	-7.07333	0.00374218	XRCC3	X-ray repair cross complementing 3
8049425	0.973419	0.956021	0.0553083	-7.07335	0.00398841	SPP2	secreted phosphoprotein 2
8084710	0.973419	0.956045	-0.0552772	-7.07335	-0.00399313	ADIPOQ	adiponectin, C1Q and collagen domain containing
7997731	0.973419	0.956064	-0.055254	-7.07335	-0.00402713	FLJ30679	uncharacterized protein FLJ30679
8042972	0.973419	0.956089	-0.0552223	-7.07335	-0.00447759
7952396	0.973506	0.956203	-0.0550784	-7.07336	-0.00551173
8057441	0.973599	0.956342	-0.0549044	-7.07337	-0.00404043	CWC22	CWC22 homolog, spliceosome-associated protein
8101607	0.973599	0.956378	0.0548589	-7.07337	0.00422718
7962427	0.973599	0.956382	-0.0548532	-7.07337	-0.00562784	PUS7L	pseudouridylate synthase 7 like
7895296	0.973677	0.956489	0.0547192	-7.07338	0.00652688
7914322	0.973793	0.956661	-0.0545026	-7.07339	-0.00802271	SNORD103B///SNORD103A	small nucleolar RNA, C/D box 103B///small nucleolar RNA, C/D box 103A
7914324	0.973793	0.956661	-0.0545026	-7.07339	-0.00802271	SNORD103B///SNORD103A	small nucleolar RNA, C/D box 103B///small nucleolar RNA, C/D box 103A
7893430	0.973814	0.956711	-0.0544389	-7.0734	-0.0050847
8088212	0.973831	0.956757	0.0543816	-7.0734	0.00353469	ERC2-IT1	ERC2 intronic transcript 1
7969360	0.973888	0.956849	-0.0542654	-7.07341	-0.00316081
8161938	0.973888	0.956914	-0.0541833	-7.07341	-0.00480491
8107328	0.973888	0.956921	0.0541745	-7.07341	0.00362292	EPB41L4A-AS2	EPB41L4A antisense RNA 2 (head to head)
7892545	0.973888	0.95693	-0.0541633	-7.07341	-0.00664603
8176679	0.973895	0.957006	0.0540677	-7.07342	0.00273092
8177212	0.973895	0.957006	0.0540677	-7.07342	0.00273092
8172154	0.973895	0.957025	0.054044	-7.07342	0.00323482	RPS2	ribosomal protein S2
7986160	0.974085	0.957241	-0.0537716	-7.07343	-0.00192563	UNC45A	unc-45 myosin chaperone A
7927706	0.974122	0.957306	0.05369	-7.07344	0.00282218
7895884	0.974173	0.957396	-0.0535769	-7.07344	-0.00726647
7936494	0.974173	0.957416	0.0535523	-7.07344	0.00471061	GFRA1	GDNF family receptor alpha 1
7997810	0.97425	0.95752	0.0534206	-7.07345	0.00262995	CTU2	cytosolic thiouridylase subunit 2
7967881	0.974342	0.95764	-0.0532701	-7.07346	-0.00382798	MPHOSPH8	M-phase phosphoprotein 8
7972561	0.974343	0.95767	-0.0532317	-7.07346	-0.0081554
7893145	0.9744	0.957756	-0.0531243	-7.07347	-0.0101552
8150159	0.974583	0.957964	-0.0528614	-7.07348	-0.00401146
8175254	0.97488	0.958286	0.0524573	-7.0735	0.0037904
7984263	0.974932	0.958366	0.0523554	-7.07351	0.00721721	HACD3	3-hydroxyacyl-CoA dehydratase 3
7893566	0.974956	0.958465	0.0522321	-7.07351	0.00613948
8075693	0.974956	0.958481	0.0522118	-7.07352	0.0043968
7966070	0.974956	0.958506	0.0521801	-7.07352	0.0022965
8138865	0.974956	0.958508	0.0521778	-7.07352	0.0035717	CRHR2	corticotropin releasing hormone receptor 2
7994756	0.975003	0.958583	0.052083	-7.07352	0.00269069	PPP4C	protein phosphatase 4 catalytic subunit
8033736	0.975032	0.95864	-0.0520108	-7.07353	-0.00337981	OR7G1	olfactory receptor family 7 subfamily G member 1
7895232	0.975109	0.958759	-0.051862	-7.07353	-0.00655584
7989617	0.975109	0.958775	-0.0518415	-7.07353	-0.00450241
8178289	0.975242	0.958952	-0.0516184	-7.07355	-0.00323392	OR12D3	olfactory receptor family 12 subfamily D member 3
8078450	0.975242	0.958964	0.0516032	-7.07355	0.0053527	CRTAP	cartilage associated protein
8151240	0.975337	0.959107	0.0514231	-7.07356	0.00312659	PRDM14	PR/SET domain 14
8071951	0.975337	0.959126	-0.0513994	-7.07356	-0.00480773
7918876	0.975337	0.959146	0.0513748	-7.07356	0.00424103
7997164	0.975521	0.959356	-0.0511094	-7.07357	-0.00513909
7895637	0.975532	0.959396	-0.0510591	-7.07358	-0.012509
7895881	0.97558	0.959473	0.0509626	-7.07358	0.00260578
7895795	0.975631	0.959552	-0.050863	-7.07359	-0.00709567
7895489	0.975677	0.959654	-0.0507353	-7.07359	-0.00624223
7914498	0.975677	0.959656	0.0507326	-7.07359	0.00254437
7933298	0.975681	0.959689	0.0506904	-7.07359	0.00419825	SYT15	synaptotagmin 15
7893726	0.975735	0.959773	0.0505858	-7.0736	0.0061758
8035779	0.976146	0.960231	0.0500087	-7.07363	0.00552802	ZNF626	zinc finger protein 626
8022506	0.976146	0.960235	-0.0500032	-7.07363	-0.00624442
8159838	0.976237	0.960354	0.0498542	-7.07364	0.00377801	C9orf66	chromosome 9 open reading frame 66
7895541	0.97633	0.960475	0.0497021	-7.07364	0.00755573
7928545	0.976339	0.960513	-0.0496538	-7.07365	-0.00303799	DLG5-AS1	DLG5 antisense RNA 1
7892790	0.97634	0.960543	-0.0496163	-7.07365	-0.00504762
8077779	0.976356	0.960589	0.0495584	-7.07365	0.00468896
8009275	0.976383	0.960644	0.0494886	-7.07365	0.00317929
7895089	0.976411	0.960747	-0.0493591	-7.07366	-0.0028774
8136610	0.976411	0.96077	0.0493307	-7.07366	0.00289494
7908155	0.976411	0.960779	-0.0493185	-7.07366	-0.00624898
8128565	0.976411	0.960789	0.049306	-7.07366	0.0100054	POPDC3	popeye domain containing 3
7915130	0.976511	0.961004	0.0490364	-7.07368	0.00438552	SF3A3	splicing factor 3a subunit 3
8155212	0.976511	0.961008	0.0490307	-7.07368	0.00357199
7895527	0.976511	0.961012	-0.0490263	-7.07368	-0.00551152
8015039	0.976511	0.961041	0.048989	-7.07368	0.00276866	SMARCE1	SWI/SNF related, matrix associated, actin dependent regulator of chromatin, subfamily e, member 1
8026182	0.976511	0.961067	-0.0489571	-7.07368	-0.00370619	MRI1	methylthioribose-1-phosphate isomerase 1
8044301	0.976511	0.961093	0.0489234	-7.07368	0.00641519	SOWAHC	sosondowah ankyrin repeat domain family member C
8048763	0.976511	0.961094	-0.0489231	-7.07368	-0.00254508	NYAP2	neuronal tyrosine-phosphorylated phosphoinositide-3-kinase adaptor 2
8175442	0.976521	0.961133	-0.0488738	-7.07368	-0.00474825	LINC00889	long intergenic non-protein coding RNA 889
8065566	0.976648	0.961302	0.0486608	-7.0737	0.00380493	DEFB124	defensin beta 124
7895553	0.976648	0.961316	-0.0486434	-7.0737	-0.00798822
8090180	0.976785	0.961481	-0.0484357	-7.07371	-0.0155792	MUC13	mucin 13, cell surface associated
7922266	0.976792	0.961517	-0.0483903	-7.07371	-0.00496198
7908839	0.97682	0.961574	0.0483184	-7.07371	0.00265512
8019517	0.976831	0.961643	0.0482317	-7.07372	0.00301531
8159476	0.976831	0.961644	-0.0482311	-7.07372	-0.00213627	TRAF2	TNF receptor associated factor 2
8045804	0.976845	0.961712	-0.0481444	-7.07372	-0.00952102
8041031	0.976845	0.961716	-0.0481397	-7.07372	-0.00230611	BRE	brain and reproductive organ-expressed (TNFRSF1A modulator)
7931623	0.976939	0.961845	-0.0479772	-7.07373	-0.00240795	SCART1	scavenger receptor protein family member
8081030	0.976939	0.961867	-0.0479501	-7.07373	-0.00354342
7894897	0.977007	0.961964	-0.0478283	-7.07374	-0.0062249
8002660	0.977079	0.962078	0.0476848	-7.07374	0.00367928	TXNL4B	thioredoxin like 4B
7937728	0.977079	0.962093	0.0476659	-7.07374	0.00328427	TNNI2	troponin I2, fast skeletal type
8085772	0.977111	0.962154	0.0475882	-7.07375	0.00188819
7894901	0.977139	0.962211	-0.0475175	-7.07375	-0.00667738
7894060	0.977143	0.962244	0.0474749	-7.07375	0.00500785
7999532	0.977177	0.962309	-0.0473936	-7.07376	-0.00400518	GSPT1	G1 to S phase transition 1
7892806	0.977177	0.962359	0.0473309	-7.07376	0.00480129
8027152	0.977177	0.962415	0.0472606	-7.07376	0.00328335	NCAN	neurocan
8127872	0.977177	0.962422	0.0472517	-7.07376	0.00293231	SNAP91	synaptosome associated protein 91
7893914	0.977177	0.96245	0.0472165	-7.07376	0.00533031
7895244	0.977177	0.962454	-0.0472113	-7.07377	-0.00478871
7939877	0.97719	0.962497	0.0471576	-7.07377	0.00454589	OR4A47	olfactory receptor family 4 subfamily A member 47
8162759	0.977214	0.962562	-0.0470751	-7.07377	-0.00488428	TBC1D2	TBC1 domain family member 2
8075921	0.977214	0.962588	0.0470426	-7.07377	0.00357806	ELFN2	extracellular leucine rich repeat and fibronectin type III domain containing 2
8061647	0.977214	0.96261	0.047015	-7.07377	0.0027869	XKR7	XK related 7
8140955	0.977214	0.962637	0.0469806	-7.07378	0.00503295	CDK6	cyclin dependent kinase 6
8145529	0.977344	0.962795	-0.0467819	-7.07379	-0.00462554
7918149	0.977414	0.962894	0.046658	-7.07379	0.00421898
8107857	0.977415	0.962924	-0.0466199	-7.07379	-0.0107962
7972711	0.977502	0.963038	-0.0464759	-7.0738	-0.00575018
8117622	0.977594	0.963239	-0.046224	-7.07381	-0.00341358	OR2B6	olfactory receptor family 2 subfamily B member 6
8148662	0.977594	0.963265	0.0461905	-7.07381	0.00273369	ZNF707	zinc finger protein 707
7958842	0.977594	0.963282	0.0461697	-7.07381	0.00665835
8013049	0.977594	0.963328	-0.0461119	-7.07382	-0.00264287	TBC1D27	TBC1 domain family member 27
7893891	0.977594	0.963328	0.0461111	-7.07382	0.00448917
8073309	0.977594	0.963335	0.0461029	-7.07382	0.00356502
8180385	0.977594	0.963335	0.0461029	-7.07382	0.00356502
8076584	0.977613	0.963401	-0.0460197	-7.07382	-0.00317312
7916487	0.977613	0.963413	0.0460049	-7.07382	0.00193
7952394	0.977617	0.963473	0.0459292	-7.07383	0.00359437	OR8D2	olfactory receptor family 8 subfamily D member 2 (gene/pseudogene)
7970858	0.977617	0.963475	0.0459259	-7.07383	0.00404397
8120411	0.977678	0.963565	0.0458137	-7.07383	0.00453554	PRIM2	primase (DNA) subunit 2
7895437	0.977827	0.963741	-0.0455912	-7.07384	-0.00504165
7974445	0.977838	0.963782	-0.0455404	-7.07384	-0.00317205
8011324	0.977914	0.963899	0.0453926	-7.07385	0.00392975	OR1G1	olfactory receptor family 1 subfamily G member 1
8079590	0.977914	0.963917	0.0453704	-7.07385	0.00280363	CAMP	cathelicidin antimicrobial peptide
8078896	0.977914	0.963969	0.0453046	-7.07385	0.00312733
7898967	0.977914	0.963974	0.0452985	-7.07385	0.00371916	NCMAP	non-compact myelin associated protein
8048489	0.977937	0.964062	0.0451881	-7.07386	0.00341342	ANKZF1	ankyrin repeat and zinc finger domain containing 1
8047467	0.977937	0.964084	-0.0451596	-7.07386	-0.00374547	CDK15	cyclin dependent kinase 15
7895442	0.977937	0.9641	0.0451401	-7.07386	0.00594625
8013747	0.977937	0.964114	-0.0451224	-7.07386	-0.00271088	PROCA1	protein interacting with cyclin A1
7893720	0.977952	0.964159	0.0450658	-7.07386	0.00416955
7983648	0.978006	0.964242	-0.0449618	-7.07387	-0.00416413
8166580	0.978043	0.964318	-0.0448655	-7.07387	-0.00338355
8091715	0.978043	0.964337	0.044842	-7.07387	0.00499751	LXN	latexin
8108927	0.978108	0.964434	-0.0447199	-7.07388	-0.00341055	RBM27	RNA binding motif protein 27
8138958	0.978108	0.964459	0.0446882	-7.07388	0.00269544	NPSR1-AS1	NPSR1 antisense RNA 1
7997852	0.978234	0.964613	0.0444941	-7.07389	0.00189145	TRAPPC2L	trafficking protein particle complex 2 like
8039545	0.978262	0.964717	-0.0443632	-7.0739	-0.00278264	NLRP11	NLR family pyrin domain containing 11
8123558	0.978262	0.964727	0.0443513	-7.0739	0.00306667	HUS1B	HUS1 checkpoint clamp component B
7915198	0.978262	0.964749	0.0443236	-7.0739	0.00240168
8179028	0.978262	0.964758	-0.0443117	-7.0739	-0.00309917	LOC554223	histocompatibility antigen-related
8115366	0.978353	0.964878	0.0441616	-7.07391	0.00394617
7973966	0.978589	0.96514	-0.043832	-7.07392	-0.00348956	NKX2-1-AS1	NKX2-1 antisense RNA 1
7955777	0.978687	0.965266	-0.0436727	-7.07393	-0.00235432	C12orf10	chromosome 12 open reading frame 10
8157216	0.978868	0.965474	0.0434109	-7.07394	0.00454658	UGCG	UDP-glucose ceramide glucosyltransferase
7989023	0.978939	0.965573	-0.0432863	-7.07394	-0.00367564	RAB27A	RAB27A, member RAS oncogene family
8152092	0.979135	0.965796	-0.043006	-7.07396	-0.0073684
8097388	0.979158	0.965848	0.0429407	-7.07396	0.00383296	LARP1B	La ribonucleoprotein domain family member 1B
8065016	0.979159	0.965916	-0.0428558	-7.07396	-0.00327997
8111757	0.979159	0.965959	-0.0428017	-7.07396	-0.00210842	C9	complement component 9
8048723	0.979159	0.965965	0.042793	-7.07396	0.00290247
8119951	0.979159	0.965967	-0.0427909	-7.07396	-0.0039102	CAPN11	calpain 11
8015572	0.979208	0.966045	0.0426928	-7.07397	0.00249662	HCRT	hypocretin neuropeptide precursor
7991630	0.979246	0.966112	-0.0426091	-7.07397	-0.00244384	TM2D3	TM2 domain containing 3
7896196	0.9793	0.966194	0.0425054	-7.07398	0.00440213
7895739	0.979304	0.966233	0.0424565	-7.07398	0.0134951
8049536	0.979304	0.966285	-0.0423913	-7.07398	-0.00350856	LRRFIP1	LRR binding FLII interacting protein 1
7940114	0.979304	0.966286	0.0423891	-7.07398	0.00322662	OR1S1	olfactory receptor family 1 subfamily S member 1 (gene/pseudogene)
7894889	0.979307	0.966319	0.0423483	-7.07398	0.00484874
8153704	0.979556	0.966594	-0.0420018	-7.074	-0.00199433	SCRT1	scratch family transcriptional repressor 1
7946087	0.979566	0.966633	0.0419529	-7.074	0.00368528	OR52H1	olfactory receptor family 52 subfamily H member 1
7902822	0.979595	0.966698	-0.0418712	-7.074	-0.00386275	PKN2	protein kinase N2
8067351	0.979595	0.96673	-0.0418315	-7.07401	-0.00208109	PPP1R3D	protein phosphatase 1 regulatory subunit 3D
8146328	0.979595	0.966751	0.041805	-7.07401	0.00412215
8082552	0.979791	0.966974	-0.0415247	-7.07402	-0.0027486	RHO	rhodopsin
8111218	0.979848	0.967059	0.0414173	-7.07402	0.00207712
8058824	0.979977	0.967216	0.0412196	-7.07403	0.00360921	MREG	melanoregulin
7948103	0.980163	0.967451	0.0409242	-7.07404	0.00464748	OR4C12	olfactory receptor family 4 subfamily C member 12
7961022	0.980163	0.967515	0.0408435	-7.07405	0.00233182	PTMA///PTMA	prothymosin, alpha///prothymosin, alpha
8082643	0.980163	0.967541	0.0408114	-7.07405	0.00370413	NEK11	NIMA related kinase 11
7894015	0.980163	0.967556	0.0407922	-7.07405	0.00374694
8160258	0.980163	0.967574	0.0407693	-7.07405	0.00499189
8037467	0.980163	0.967577	0.040766	-7.07405	0.00230071	ZFP28///ZNF229	ZFP28 zinc finger protein///zinc finger protein 229
8041197	0.980361	0.967801	-0.0404831	-7.07406	-0.0027325	YPEL5	yippee like 5
8142061	0.980516	0.967984	-0.0402541	-7.07407	-0.00491375	PUS7	pseudouridylate synthase 7 (putative)
7903113	0.980551	0.968048	0.040173	-7.07407	0.00198507
8050227	0.980599	0.968127	0.040074	-7.07408	0.00266739	LOC400943	uncharacterized LOC400943
7894133	0.980599	0.968155	0.040039	-7.07408	0.00444475
7981949	0.980614	0.968198	0.0399838	-7.07408	0.00824688	SNORD116-1	small nucleolar RNA, C/D box 116-1
8062211	0.980788	0.968421	0.039704	-7.07409	0.00537418	RPF2	ribosome production factor 2 homolog
7905559	0.980788	0.96845	-0.0396679	-7.07409	-0.00237888	LELP1	late cornified envelope like proline rich 1
8161693	0.980788	0.968458	0.0396567	-7.07409	0.00281151
8149809	0.981228	0.968923	0.0390728	-7.07412	0.00304064
7973114	0.981439	0.969173	-0.0387578	-7.07413	-0.00282978
7939005	0.981439	0.96919	0.0387368	-7.07413	0.00264773
7892517	0.981681	0.969459	-0.0383986	-7.07414	-0.00516985
8165032	0.981754	0.96957	-0.0382578	-7.07415	-0.00256009	GLT6D1	glycosyltransferase 6 domain containing 1
8062532	0.981754	0.96959	-0.0382335	-7.07415	-0.0025724	ARHGAP40	Rho GTPase activating protein 40
7893040	0.981769	0.969646	-0.0381628	-7.07415	-0.00488655
8139228	0.981769	0.969664	-0.0381401	-7.07415	-0.0027522	C7orf25	chromosome 7 open reading frame 25
8071442	0.98192	0.969842	-0.037916	-7.07416	-0.00178171
8027414	0.981997	0.969948	0.0377828	-7.07417	0.00303581
7944827	0.982072	0.97006	0.0376421	-7.07417	0.0024693	OR10D3	olfactory receptor family 10 subfamily D member 3 (putative)
8149865	0.982072	0.970099	-0.0375925	-7.07417	-0.00345464	EBF2	early B-cell factor 2
8022174	0.982072	0.970111	-0.0375782	-7.07418	-0.00269729
8137468	0.982099	0.970201	0.0374653	-7.07418	0.00258942
8038716	0.982099	0.970268	-0.0373804	-7.07418	-0.00246889	KLK9	kallikrein related peptidase 9
8022914	0.982099	0.970269	0.0373791	-7.07418	0.00255825	RPRD1A	regulation of nuclear pre-mRNA domain containing 1A
7892921	0.982099	0.970272	0.0373754	-7.07418	0.00318061
8000791	0.982099	0.970285	0.0373592	-7.07418	0.00407615	YPEL3	yippee like 3
7915657	0.982152	0.970367	-0.0372564	-7.07419	-0.00182826
8033414	0.982391	0.970632	0.0369224	-7.0742	0.00228192	PCP2	Purkinje cell protein 2
8004485	0.982477	0.970747	0.0367783	-7.07421	0.00217477	SENP3-EIF4A1///SENP3	SENP3-EIF4A1 readthrough (NMD candidate)///SUMO1/sentrin/SMT3 specific peptidase 3
7896199	0.982494	0.970793	0.0367201	-7.07421	0.00375426
8029182	0.982545	0.970873	0.0366193	-7.07421	0.0020306	ZNF574	zinc finger protein 574
7894615	0.982548	0.970919	0.0365613	-7.07421	0.0044359
8051119	0.982548	0.970935	0.0365416	-7.07421	0.0024281	PPM1G	protein phosphatase, Mg2+/Mn2+ dependent 1G
8098498	0.982659	0.971075	0.036366	-7.07422	0.00213882
8033571	0.982754	0.971198	0.0362103	-7.07423	0.0026864	KANK3	KN motif and ankyrin repeat domains 3
7895385	0.982771	0.971282	0.0361046	-7.07423	0.00386511
7943411	0.982771	0.9713	-0.036082	-7.07423	-0.00263493
7894455	0.982771	0.971303	0.0360785	-7.07423	0.00392399
7895566	0.982807	0.971369	-0.0359962	-7.07423	-0.00458162
7894957	0.982869	0.971489	0.0358445	-7.07424	0.00611795
7896503	0.982869	0.971489	-0.0358444	-7.07424	-0.00390095
8167638	0.982938	0.971587	-0.0357218	-7.07424	-0.00132398
8026712	0.983099	0.971776	-0.0354839	-7.07425	-0.00219957	ANKLE1	ankyrin repeat and LEM domain containing 1
7894816	0.983191	0.971896	0.0353327	-7.07426	0.0040388
8168466	0.983234	0.971975	-0.035233	-7.07426	-0.0021793	MAGT1	magnesium transporter 1
8050495	0.983234	0.971997	-0.0352052	-7.07426	-0.00276386
8054831	0.983373	0.972165	-0.0349945	-7.07427	-0.00213908	EN1	engrailed homeobox 1
8115168	0.983404	0.972225	-0.0349187	-7.07427	-0.0018665	RBM22	RNA binding motif protein 22
8005743	0.983482	0.972331	-0.0347854	-7.07428	-0.00274931	FLJ36000	uncharacterized FLJ36000
8158783	0.983506	0.972384	0.0347185	-7.07428	0.00180916	NUP214	nucleoporin 214
8139941	0.98353	0.972438	-0.0346508	-7.07428	-0.00325574
7995421	0.983571	0.972519	0.034549	-7.07429	0.00184322	LONP2	lon peptidase 2, peroxisomal
8121487	0.983571	0.972538	-0.0345258	-7.07429	-0.00151014
7893088	0.983578	0.972574	0.0344796	-7.07429	0.00572381
8106006	0.983578	0.972604	0.0344423	-7.07429	0.00378462	SMN2///SMN1	survival of motor neuron 2, centromeric///survival of motor neuron 1, telomeric
8095767	0.983611	0.972687	0.0343377	-7.07429	0.00178846	C4orf26	chromosome 4 open reading frame 26
8016787	0.983611	0.972695	0.0343274	-7.07429	0.00334543
7956488	0.983703	0.972816	0.0341754	-7.0743	0.00166779	KIF5A	kinesin family member 5A
8128714	0.983711	0.972854	-0.0341283	-7.0743	-0.00252863
8094139	0.9838	0.972972	0.03398	-7.0743	0.00217034	DEFB131	defensin beta 131
8113658	0.984069	0.973293	-0.0335752	-7.07432	-0.00259705	LOC100132014	uncharacterized LOC100132014
7972018	0.984069	0.973297	0.0335711	-7.07432	0.00190371	LOC100288208	uncharacterized LOC100288208
7920057	0.984145	0.973401	-0.0334395	-7.07432	-0.00213933	TDRKH	tudor and KH domain containing
7895261	0.984157	0.973443	-0.0333867	-7.07432	-0.00517614
7896239	0.984165	0.973481	0.0333396	-7.07433	0.00704743
7896379	0.984253	0.973597	-0.0331931	-7.07433	-0.00462091
7978801	0.98451	0.973881	0.0328364	-7.07434	0.00231342	MDGA2	MAM domain containing glycosylphosphatidylinositol anchor 2
8085407	0.984525	0.973925	-0.0327808	-7.07434	-0.00285552	RPL32	ribosomal protein L32
8046997	0.984575	0.974005	-0.0326808	-7.07435	-0.00237461	ASNSD1	asparagine synthetase domain containing 1
8169949	0.984578	0.974037	0.03264	-7.07435	0.00258867	STK26	serine/threonine protein kinase 26
8079919	0.984664	0.974152	0.0324959	-7.07435	0.00179941	GNAT1	G protein subunit alpha transducin 1
7951752	0.984729	0.974247	-0.032376	-7.07436	-0.00278758	USP28	ubiquitin specific peptidase 28
7998405	0.984729	0.974275	-0.0323406	-7.07436	-0.00281235	SSTR5-AS1	SSTR5 antisense RNA 1
7981488	0.984803	0.974378	0.0322116	-7.07436	0.00242485	TMEM179	transmembrane protein 179
7951224	0.984844	0.974449	0.0321225	-7.07437	0.00182927	MMP20	matrix metallopeptidase 20
7895833	0.984864	0.97451	-0.0320449	-7.07437	-0.00501953
7894792	0.984864	0.974527	0.0320241	-7.07437	0.00248954
7926168	0.984872	0.974578	-0.0319594	-7.07437	-0.00127157
7929952	0.984872	0.974594	-0.0319392	-7.07437	-0.00229976
7897128	0.985193	0.974942	-0.0315018	-7.07439	-0.00185732	ACTRT2	actin related protein T2
8083777	0.985375	0.975152	0.0312384	-7.07439	0.00113983
7995267	0.985375	0.975181	-0.0312016	-7.0744	-0.00247625	LOC102723655///TP53TG3B///TP53TG3D///TP53TG3C///TP53TG3	TP53-target gene 3 protein///TP53 target 3B///TP53 target 3D///TP53 target 3C///TP53 target 3
8143659	0.985542	0.9754	0.0309261	-7.0744	0.00215526
8172156	0.985542	0.97543	0.0308877	-7.07441	0.00252516
8120011	0.985542	0.975435	-0.030882	-7.07441	-0.00155912	SPATS1	spermatogenesis associated serine rich 1
7892577	0.985599	0.975521	0.0307739	-7.07441	0.00289507
8024038	0.985722	0.975693	0.0305573	-7.07442	0.00231715	AZU1	azurocidin 1
7949371	0.985722	0.975703	-0.0305453	-7.07442	-0.00233692	TMEM262	transmembrane protein 262
8093035	0.985839	0.975848	0.0303623	-7.07442	0.00209712
7892800	0.985845	0.975892	0.0303073	-7.07442	0.00321065
8053183	0.985845	0.975913	0.0302811	-7.07442	0.00228724	LBX2	ladybird homeobox 2
8073822	0.985855	0.975953	0.030231	-7.07443	0.0026862	MIRLET7A3///MIRLET7BHG	microRNA let-7a-3///MIRLET7B host gene
7998280	0.985861	0.975988	0.0301867	-7.07443	0.00115995	WDR24	WD repeat domain 24
8021243	0.985894	0.976056	0.0301005	-7.07443	0.00151475
7975713	0.985894	0.976094	0.0300527	-7.07443	0.00227437	FCF1	FCF1 rRNA-processing protein
7936111	0.985894	0.976127	-0.0300113	-7.07443	-0.00230969	CALHM3	calcium homeostasis modulator 3
7994889	0.985894	0.976156	0.0299747	-7.07443	0.00158932	SRCAP	Snf2-related CREBBP activator protein
8089785	0.985894	0.976169	-0.0299585	-7.07443	-0.00297647	POPDC2	popeye domain containing 2
7892745	0.985922	0.976235	0.0298759	-7.07444	0.00303374
7908496	0.985922	0.976268	-0.0298341	-7.07444	-0.0021327	CFHR2	complement factor H related 2
8051987	0.985922	0.976286	0.0298119	-7.07444	0.00175067
8167150	0.986103	0.976494	0.0295498	-7.07445	0.00241324
7898052	0.986109	0.97653	0.0295044	-7.07445	0.00215233	PRAMEF15///PRAMEF20	PRAME family member 15///PRAME family member 20
7895433	0.986155	0.976606	-0.0294099	-7.07445	-0.00433948
8019061	0.98634	0.976856	0.0290954	-7.07446	0.00159936	SGSH	N-sulfoglucosamine sulfohydrolase
7895501	0.98634	0.976887	-0.0290566	-7.07446	-0.00408602
8163958	0.98634	0.976939	0.02899	-7.07446	0.00209985	OR1N1	olfactory receptor family 1 subfamily N member 1
8003087	0.98634	0.976951	0.028976	-7.07446	0.00308032
8156052	0.98634	0.976992	-0.0289244	-7.07446	-0.00131821
8092275	0.98634	0.977072	-0.0288232	-7.07447	-0.00163943
7998129	0.98634	0.977085	0.0288069	-7.07447	0.00227703	POLR3K	RNA polymerase III subunit K
8083282	0.98634	0.97709	0.0288006	-7.07447	0.00301101	HPS3	HPS3, biogenesis of lysosomal organelles complex 2 subunit 1
7894855	0.98634	0.977092	0.0287981	-7.07447	0.00247836
7932495	0.98634	0.977096	0.0287936	-7.07447	0.00179877	CASC10	cancer susceptibility candidate 10
7895075	0.98634	0.977115	-0.0287697	-7.07447	-0.00511513
7893383	0.986355	0.97716	-0.0287131	-7.07447	-0.00386661
8015240	0.986358	0.977205	-0.028656	-7.07447	-0.00235534	KRTAP4-3	keratin associated protein 4-3
7893925	0.986358	0.977222	-0.0286345	-7.07447	-0.00324539
7949896	0.986359	0.977252	-0.0285966	-7.07447	-0.00328272	LOC650293	seven transmembrane helix receptor
7895837	0.986366	0.977289	-0.0285502	-7.07448	-0.00337606
8011480	0.986497	0.977448	0.0283506	-7.07448	0.00149867	CAMKK1	calcium/calmodulin dependent protein kinase kinase 1
8113124	0.986518	0.977512	0.0282706	-7.07448	0.00223849
7894260	0.986518	0.977529	0.0282492	-7.07448	0.0046899
7895512	0.986554	0.977594	-0.028167	-7.07449	-0.00275232
7892734	0.986572	0.977662	0.028082	-7.07449	0.00383524
7917946	0.986572	0.977671	0.0280706	-7.07449	0.00170834	PLPPR5	phospholipid phosphatase related 5
8089701	0.986689	0.977817	-0.0278865	-7.07449	-0.00349122	ZBTB20	zinc finger and BTB domain containing 20
8151927	0.986718	0.977875	-0.0278132	-7.0745	-0.00288397
7893449	0.986728	0.977915	-0.0277638	-7.0745	-0.00270724
8095574	0.986892	0.978107	0.0275222	-7.0745	0.00335634	DCK	deoxycytidine kinase
8035023	0.986916	0.97816	0.0274549	-7.07451	0.00136927	AKAP8L	A-kinase anchoring protein 8 like
8065196	0.987034	0.978307	0.0272706	-7.07451	0.00311765
8086028	0.987121	0.978423	0.0271249	-7.07451	0.00303173	GLB1	galactosidase beta 1
8176524	0.987348	0.978677	-0.026805	-7.07452	-0.00142626	TSPY10///TSPY4///TSPY3///TSPY2///TSPY1	testis specific protein, Y-linked 10///testis specific protein, Y-linked 4///testis specific protein, Y-linked 3///testis specific protein, Y-linked 2///testis specific protein, Y-linked 1
8175252	0.987398	0.978756	0.0267053	-7.07453	0.00110901	MIR106A	microRNA 106a
7894230	0.987447	0.978835	-0.0266066	-7.07453	-0.00242104
8162142	0.987462	0.978894	-0.0265324	-7.07453	-0.0014771	ISCA1	iron-sulfur cluster assembly 1
7894063	0.987462	0.97891	-0.0265124	-7.07453	-0.00389771
7943803	0.98779	0.979272	0.0260566	-7.07454	0.00206843	DIXDC1	DIX domain containing 1
7972973	0.98779	0.979294	0.026029	-7.07454	0.00183823	KMT5A	lysine methyltransferase 5A
7944767	0.987924	0.979484	0.0257908	-7.07455	0.00139979
8006466	0.987924	0.979486	-0.0257876	-7.07455	-0.00175145
7895253	0.987979	0.979571	-0.0256813	-7.07455	-0.0028883
8005747	0.988327	0.979945	0.0252108	-7.07457	0.0028009
8100714	0.988409	0.980078	0.025044	-7.07457	0.00157321	YTHDC1	YTH domain containing 1
7993185	0.988409	0.980086	-0.0250333	-7.07457	-0.00199204	NUBP1	nucleotide binding protein 1
7893996	0.988606	0.980311	0.0247509	-7.07458	0.00380856
8143294	0.988614	0.980414	-0.0246216	-7.07458	-0.000999702
8082250	0.988614	0.980415	-0.0246195	-7.07458	-0.0028077
8166583	0.988614	0.980458	-0.0245661	-7.07458	-0.00121882
8144774	0.988614	0.980464	0.0245584	-7.07458	0.00110951	VPS37A	VPS37A, ESCRT-I subunit
8080894	0.988614	0.980483	-0.0245347	-7.07458	-0.00148364
8133021	0.988614	0.980527	-0.0244788	-7.07458	-0.00225965	ARAFP2	ARAF pseudogene 2
8139804	0.988614	0.980527	-0.0244788	-7.07458	-0.00225965	ARAFP2	ARAF pseudogene 2
8147481	0.9887	0.980642	0.0243339	-7.07459	0.0017773
7893418	0.988746	0.980725	-0.0242298	-7.07459	-0.00300194
8156084	0.988746	0.980748	0.0242017	-7.07459	0.00235792
8015490	0.988769	0.9808	-0.024136	-7.07459	-0.00120615	DNAJC7	DnaJ heat shock protein family (Hsp40) member C7
8065853	0.988778	0.980839	-0.0240874	-7.07459	-0.00140816
8153457	0.988875	0.980982	-0.0239067	-7.0746	-0.00203212	EEF1D	eukaryotic translation elongation factor 1 delta
8100318	0.988875	0.981003	0.0238808	-7.0746	0.00224915	SGCB	sarcoglycan beta
8065067	0.988875	0.981037	0.023838	-7.0746	0.001155
8154572	0.988875	0.981054	-0.0238165	-7.0746	-0.00129853
7971122	0.98889	0.981098	0.0237609	-7.0746	0.00274654
8163147	0.988901	0.981139	-0.0237099	-7.0746	-0.00155065
7989197	0.988972	0.981279	0.0235337	-7.07461	0.00131887
7893626	0.988972	0.981297	0.023511	-7.07461	0.00159982
7913858	0.988972	0.981299	0.0235088	-7.07461	0.00139922	PAQR7	progestin and adipoQ receptor family member 7
7896204	0.989005	0.981361	0.0234305	-7.07461	0.00187761
7892562	0.989074	0.981503	-0.0232518	-7.07461	-0.00172013
8165171	0.989074	0.981505	0.02325	-7.07461	0.00112423	INPP5E	inositol polyphosphate-5-phosphatase E
8081503	0.989074	0.981519	-0.0232322	-7.07461	-0.00218508	DZIP3	DAZ interacting zinc finger protein 3
7970376	0.989075	0.981553	-0.0231889	-7.07461	-0.00232257	CHAMP1	chromosome alignment maintaining phosphoprotein 1
8149898	0.989075	0.981579	-0.0231562	-7.07462	-0.00149362	STMN4	stathmin 4
8061092	0.989137	0.98167	-0.0230415	-7.07462	-0.00122099
8146357	0.989344	0.981906	-0.0227455	-7.07462	-0.00275193	MCM4	minichromosome maintenance complex component 4
8108703	0.98947	0.982061	0.0225505	-7.07463	0.00126114	PCDHB6	protocadherin beta 6
8059275	0.98948	0.9821	-0.022501	-7.07463	-0.001124
8126212	0.989654	0.982303	-0.0222465	-7.07464	-0.00120904
8050537	0.989654	0.982333	0.022209	-7.07464	0.00116656	MATN3	matrilin 3
8107125	0.98967	0.982391	0.0221357	-7.07464	0.00143736
8044105	0.98967	0.982459	-0.0220496	-7.07464	-0.000980301
7944331	0.98967	0.98247	-0.0220363	-7.07464	-0.00160871
7991157	0.98967	0.982478	-0.0220264	-7.07464	-0.00091747
7896550	0.98967	0.982497	-0.0220021	-7.07464	-0.0029257
8175589	0.989815	0.982671	-0.0217834	-7.07465	-0.00155468
7916609	0.989886	0.982771	-0.0216577	-7.07465	-0.00353651	JUN	Jun proto-oncogene, AP-1 transcription factor subunit
8081333	0.990007	0.982921	0.0214686	-7.07465	0.000875016
8081953	0.990113	0.983056	-0.0212988	-7.07466	-0.00160149	GTF2E1	general transcription factor IIE subunit 1
8153405	0.990132	0.983105	-0.021238	-7.07466	-0.00131914	RHPN1-AS1	RHPN1 antisense RNA 1 (head to head)
8074192	0.99024	0.983242	-0.0210658	-7.07466	-0.0035953
7896175	0.990291	0.983322	-0.0209654	-7.07466	-0.00291075
8040372	0.990299	0.98336	-0.0209175	-7.07466	-0.00161742
8018908	0.990333	0.983442	-0.0208146	-7.07467	-0.00117697	DNAH17	dynein axonemal heavy chain 17
7916727	0.990333	0.983473	-0.0207747	-7.07467	-0.00210549	ITGB3BP	integrin subunit beta 3 binding protein
7895573	0.990333	0.983483	0.0207627	-7.07467	0.00181601
8119184	0.990534	0.983713	-0.0204739	-7.07467	-0.00084596	RNF8	ring finger protein 8
7901577	0.990696	0.983903	-0.0202347	-7.07468	-0.00119241	LRRC42	leucine rich repeat containing 42
7951604	0.990714	0.983951	0.0201743	-7.07468	0.00105124	BTG4	BTG anti-proliferation factor 4
7923562	0.990842	0.984108	-0.0199774	-7.07468	-0.00190944	CHIT1	chitinase 1
7893372	0.990864	0.984182	0.0198841	-7.07469	0.00319717
8169701	0.990864	0.984189	0.0198752	-7.07469	0.00142053	MCTS1	MCTS1, re-initiation and release factor
7894014	0.990924	0.984279	-0.019762	-7.07469	-0.00197009
7942071	0.990925	0.984323	-0.0197065	-7.07469	-0.00145243
7946117	0.990925	0.98436	-0.0196604	-7.07469	-0.00147224	OR56A4	olfactory receptor family 56 subfamily A member 4
8146859	0.990925	0.984369	-0.0196484	-7.07469	-0.00271982
8136965	0.991134	0.984624	-0.0193284	-7.0747	-0.00157906	OR6B1	olfactory receptor family 6 subfamily B member 1
8166663	0.991134	0.984636	-0.0193134	-7.0747	-0.00192828
7921442	0.991172	0.984704	0.019228	-7.0747	0.00153809
8154635	0.991269	0.98483	-0.0190693	-7.0747	-0.00118709	MTAP	methylthioadenosine phosphorylase
8078185	0.99127	0.984873	0.0190148	-7.0747	0.00125883
8013696	0.99127	0.984899	-0.0189829	-7.0747	-0.000873663	KIAA0100	KIAA0100
8144949	0.99127	0.98492	-0.018956	-7.0747	-0.0013186	LZTS1-AS1	LZTS1 antisense RNA 1
8142685	0.991291	0.984971	-0.0188914	-7.07471	-0.00351695	TMEM229A	transmembrane protein 229A
8024347	0.991316	0.985025	-0.0188236	-7.07471	-0.00113542	ADAT3///SCAMP4	adenosine deaminase, tRNA specific 3///secretory carrier membrane protein 4
7896218	0.991337	0.985099	0.0187309	-7.07471	0.00216303
7893310	0.991337	0.98511	0.0187169	-7.07471	0.00232907
8004955	0.991337	0.985136	0.018685	-7.07471	0.00140195	SHISA6	shisa family member 6
8019046	0.991552	0.985379	0.0183788	-7.07471	0.0014645	EIF4A3	eukaryotic translation initiation factor 4A3
7936011	0.991613	0.985469	-0.0182652	-7.07472	-0.00120702	CUEDC2	CUE domain containing 2
8134433	0.991619	0.985505	-0.0182201	-7.07472	-0.00130921
8045319	0.991652	0.985598	0.0181041	-7.07472	0.00321277
8055234	0.991652	0.985598	0.0181041	-7.07472	0.00321277
8080926	0.99166	0.985636	0.0180557	-7.07472	0.00142215	ARL6IP5	ADP ribosylation factor like GTPase 6 interacting protein 5
8149151	0.99181	0.985845	0.0177932	-7.07473	0.00222167	LINC00965///LINC00965	long intergenic non-protein coding RNA 965///long intergenic non-protein coding RNA 965
8149214	0.99181	0.985845	0.0177932	-7.07473	0.00222167	LINC00965///LINC00965	long intergenic non-protein coding RNA 965///long intergenic non-protein coding RNA 965
7896047	0.99182	0.985884	0.0177438	-7.07473	0.000962695
7911355	0.991827	0.985946	-0.0176663	-7.07473	-0.00107832
8002937	0.991827	0.98595	0.0176605	-7.07473	0.00120696
7942812	0.991861	0.986015	-0.0175791	-7.07473	-0.00182004
8065990	0.991861	0.986044	0.0175423	-7.07473	0.00142849
7894050	0.991916	0.986129	-0.0174363	-7.07473	-0.00273609
8116168	0.991956	0.986221	0.0173204	-7.07473	0.0010926	NHP2	NHP2 ribonucleoprotein
8133167	0.991956	0.986228	0.0173116	-7.07473	0.00135972	KCTD7	potassium channel tetramerization domain containing 7
8117576	0.992114	0.986415	-0.0170759	-7.07474	-0.000821899
7895300	0.992184	0.986525	0.0169383	-7.07474	0.00434638
7992271	0.992184	0.986556	-0.0168996	-7.07474	-0.00110801	TELO2	telomere maintenance 2
8021919	0.992184	0.986584	-0.0168644	-7.07474	-0.00068906	TUBBP5///TUBB8///TUBB8P7	tubulin beta pseudogene 5///tubulin beta 8 class VIII///tubulin beta 8 class VIII pseudogene 7
8079744	0.992184	0.986606	-0.0168365	-7.07474	-0.00103199
8063447	0.992184	0.986634	0.0168017	-7.07474	0.00143876
8102948	0.992239	0.986782	-0.0166153	-7.07475	-0.00100598
7939938	0.992239	0.986791	-0.0166038	-7.07475	-0.00118426
7898007	0.992239	0.986808	-0.0165819	-7.07475	-0.00118905	LOC101930169///PRAMEF15///PRAMEF20///PRAMEF6///PRAMEF11///PRAMEF4///PRAMEF9///PRAMEF5	putative PRAME family member 26///PRAME family member 15///PRAME family member 20///PRAME family member 6///PRAME family member 11///PRAME family member 4///PRAME family member 9///PRAME family member 5
7912575	0.992239	0.986808	-0.0165819	-7.07475	-0.00118905	LOC101930169///PRAMEF15///PRAMEF20///PRAMEF6///PRAMEF11///PRAMEF4///PRAMEF9///PRAMEF5	putative PRAME family member 26///PRAME family member 15///PRAME family member 20///PRAME family member 6///PRAME family member 11///PRAME family member 4///PRAME family member 9///PRAME family member 5
8079742	0.992282	0.986881	-0.016491	-7.07475	-0.0014069
8108376	0.992381	0.987009	0.0163302	-7.07475	0.00149163
8173524	0.99243	0.987098	-0.0162177	-7.07475	-0.00128467	CITED1	Cbp/p300 interacting transactivator with Glu/Asp rich carboxy-terminal domain 1
8060765	0.99243	0.987117	0.0161938	-7.07475	0.00103257	PRND	prion protein 2 (dublet)
8170060	0.992452	0.987169	-0.0161287	-7.07475	-0.00171901	CT45A8///CT45A9///CT45A10///CT45A7///CT45A2///CT45A1///CT45A6///CT45A5///CT45A3///CT45A8	cancer/testis antigen family 45, member A8///cancer/testis antigen family 45, member A9///cancer/testis antigen family 45, member A10///cancer/testis antigen family 45, member A7///cancer/testis antigen family 45, member A2///cancer/testis antigen family 45, member A1///cancer/testis antigen family 45, member A6///cancer/testis antigen family 45, member A5///cancer/testis antigen family 45, member A3///cancer/testis antigen family 45, member A8
7898026	0.992535	0.987282	0.0159867	-7.07476	0.000916574	PRAMEF17///PRAMEF10	PRAME family member 17///PRAME family member 10
7933442	0.992694	0.987519	0.0156886	-7.07476	0.00185752	PTPN20	protein tyrosine phosphatase, non-receptor type 20
7983979	0.992694	0.987524	-0.0156826	-7.07476	-0.000878161
7997264	0.992694	0.987529	0.0156763	-7.07476	0.0011393	CTRB2///CTRB1	chymotrypsinogen B2///chymotrypsinogen B1
7997139	0.992774	0.987638	-0.0155386	-7.07476	-0.00119664	CALB2	calbindin 2
8152946	0.992778	0.987673	0.0154956	-7.07476	0.00111611	KCNQ3	potassium voltage-gated channel subfamily Q member 3
8116227	0.992931	0.987855	0.0152667	-7.07477	0.00170562	CLK4	CDC like kinase 4
8112016	0.992978	0.987932	0.0151698	-7.07477	0.000788688
7972713	0.993012	0.988015	-0.0150645	-7.07477	-0.00212464	EFNB2	ephrin B2
7916225	0.993012	0.988056	-0.0150139	-7.07477	-0.0011054
7910909	0.993012	0.988067	0.0149994	-7.07477	0.00140343
8139276	0.993012	0.988084	0.0149781	-7.07477	0.000946097	PGAM2	phosphoglycerate mutase 2
7923317	0.993238	0.988339	-0.0146575	-7.07478	-0.00083734	ASCL5	achaete-scute family bHLH transcription factor 5
7894626	0.993334	0.988464	0.0145002	-7.07478	0.00192041
8021478	0.993347	0.988519	0.0144316	-7.07478	0.00129911
7893712	0.993347	0.988537	-0.0144088	-7.07478	-0.00170792
7982597	0.993376	0.988596	-0.0143344	-7.07478	-0.00343943	THBS1	thrombospondin 1
8081564	0.993453	0.988792	0.0140887	-7.07478	0.0025326	CD96	CD96 molecule
8076563	0.993453	0.988799	0.0140801	-7.07478	0.000884036	MCAT	malonyl-CoA-acyl carrier protein transacylase
8003621	0.993453	0.988813	-0.0140625	-7.07479	-0.000738486	MRM3	mitochondrial rRNA methyltransferase 3
7894595	0.993453	0.988821	0.014052	-7.07479	0.00157498
7925757	0.993453	0.988822	-0.0140509	-7.07479	-0.00117353	OR2T35///OR2T2	olfactory receptor family 2 subfamily T member 35///olfactory receptor family 2 subfamily T member 2
8147566	0.993464	0.988868	-0.013993	-7.07479	-0.000794475	KCNS2	potassium voltage-gated channel modifier subfamily S member 2
7912136	0.993464	0.988893	0.0139619	-7.07479	0.00163824	UTS2	urotensin 2
8041900	0.993629	0.989087	-0.0137173	-7.07479	-0.0010924
8139909	0.993779	0.989266	0.0134922	-7.07479	0.00130411
8017102	0.993791	0.989308	0.0134395	-7.07479	0.00068362
8166619	0.993954	0.9895	0.0131978	-7.0748	0.000894359	MAGEB4///MAGEB1	MAGE family member B4///MAGE family member B1
8081348	0.99403	0.989605	0.0130661	-7.0748	0.00085891	PCNP	PEST proteolytic signal containing nuclear protein
7920664	0.994098	0.989704	-0.0129422	-7.0748	-0.00100128	THBS3	thrombospondin 3
8130582	0.994165	0.9898	0.0128218	-7.0748	0.00070225	SLC22A2	solute carrier family 22 member 2
8042558	0.994358	0.990021	-0.0125429	-7.07481	-0.000888663	ANKRD53	ankyrin repeat domain 53
7943736	0.994447	0.990167	-0.0123605	-7.07481	-0.000737102	MIR34B	microRNA 34b
7896584	0.994447	0.99022	0.0122928	-7.07481	0.00211804
8015206	0.994447	0.990222	0.0122909	-7.07481	0.00101075	KRTAP2-3///KRTAP2-2///KRTAP2-4///KRTAP2-1	keratin associated protein 2-3///keratin associated protein 2-2///keratin associated protein 2-4///keratin associated protein 2-1
7986532	0.994447	0.99023	-0.0122805	-7.07481	-0.00157911	OR4F15	olfactory receptor family 4 subfamily F member 15
7894930	0.994461	0.990295	-0.0121985	-7.07481	-0.00164135
8117716	0.994461	0.990367	-0.0121087	-7.07481	-0.000942079	OR2J3///OR2J2	olfactory receptor family 2 subfamily J member 3///olfactory receptor family 2 subfamily J member 2
8177696	0.994461	0.990367	-0.0121087	-7.07481	-0.000942079	OR2J3///OR2J2	olfactory receptor family 2 subfamily J member 3///olfactory receptor family 2 subfamily J member 2
8111524	0.994461	0.990385	0.0120864	-7.07481	0.000716146	UGT3A2	UDP glycosyltransferase family 3 member A2
7911252	0.994461	0.990406	-0.0120596	-7.07481	-0.00117789	OR2L2	olfactory receptor family 2 subfamily L member 2
8069503	0.994461	0.990441	-0.0120149	-7.07481	-0.00125773
8141922	0.994461	0.990487	-0.0119577	-7.07481	-0.000706789	SLC26A5	solute carrier family 26 member 5
7892611	0.994461	0.990493	0.0119505	-7.07481	0.000616812
7896073	0.994461	0.990513	-0.0119248	-7.07481	-0.00140842
7960068	0.994478	0.990566	0.0118582	-7.07481	0.000605167	NOC4L///NOC4L	nucleolar complex associated 4 homolog///nucleolar complex associated 4 homolog
8108401	0.994478	0.990593	-0.0118243	-7.07481	-0.000643832
7975725	0.994478	0.99062	0.0117901	-7.07481	0.00065446	YLPM1	YLP motif containing 1
7893065	0.994505	0.990677	-0.0117194	-7.07482	-0.00165757
7915827	0.994514	0.990728	0.0116553	-7.07482	0.000719666	LRRC41	leucine rich repeat containing 41
7893781	0.994514	0.990746	-0.0116326	-7.07482	-0.00138207
8019090	0.994658	0.990933	-0.011397	-7.07482	-0.000824559	AATK	apoptosis associated tyrosine kinase
7962240	0.994658	0.990949	-0.0113772	-7.07482	-0.000877301
8112333	0.99469	0.991027	0.0112789	-7.07482	0.00069554	HTR1A	5-hydroxytryptamine receptor 1A
8149885	0.99469	0.99104	-0.011262	-7.07482	-0.00066431	ADRA1A	adrenoceptor alpha 1A
8132245	0.994739	0.991119	0.0111626	-7.07482	0.000705988	FLJ20712	uncharacterized FLJ20712
7895641	0.994776	0.991186	-0.0110787	-7.07482	-0.000904516
8012625	0.994887	0.991327	-0.0109017	-7.07482	-0.000594675	MYH13	myosin heavy chain 13
7984364	0.995063	0.991532	0.010644	-7.07483	0.00106893	SMAD3	SMAD family member 3
7975282	0.995078	0.991602	-0.0105566	-7.07483	-0.000580101
7893824	0.995078	0.991606	-0.0105506	-7.07483	-0.00122364
8025028	0.995081	0.991639	0.0105091	-7.07483	0.00052134	CLPP	caseinolytic mitochondrial matrix peptidase proteolytic subunit
7935892	0.995202	0.99179	0.0103199	-7.07483	0.000763534	FGF8	fibroblast growth factor 8
7919568	0.995632	0.992249	-0.00974316	-7.07484	-0.000972477
8164336	0.995674	0.992321	0.00965283	-7.07484	0.000506455	DPM2	dolichyl-phosphate mannosyltransferase subunit 2, regulatory
7896394	0.995699	0.992375	-0.00958381	-7.07484	-0.000920291
7921358	0.995739	0.992456	0.00948265	-7.07484	0.000949434
7967698	0.995739	0.992475	-0.00945914	-7.07484	-0.000782329
8015208	0.995748	0.992514	-0.0094101	-7.07484	-0.000775402	KRTAP2-3///KRTAP2-2///KRTAP2-4///KRTAP2-1	keratin associated protein 2-3///keratin associated protein 2-2///keratin associated protein 2-4///keratin associated protein 2-1
8135856	0.995771	0.992569	0.00934086	-7.07484	0.000492158	ARF5	ADP ribosylation factor 5
8033479	0.995771	0.992597	-0.0093054	-7.07484	-0.000529201	ELAVL1	ELAV like RNA binding protein 1
8091037	0.995795	0.992651	-0.00923808	-7.07484	-0.000816282	PRR23A///PRR23B	proline rich 23A///proline rich 23B
8024682	0.995827	0.992712	0.00916064	-7.07484	0.000601859	CACTIN-AS1	CACTIN antisense RNA 1
7981859	0.995854	0.992791	0.00906209	-7.07484	0.000611765	GOLGA8O///GOLGA8M///GOLGA8K///GOLGA8T///GOLGA8J///GOLGA8N///GOLGA8IP	golgin A8 family member O///golgin A8 family member M///golgin A8 family member K///golgin A8 family member T///golgin A8 family member J///golgin A8 family member N///golgin A8 family member I, pseudogene
8141423	0.995854	0.992799	-0.00905167	-7.07484	-0.000681143	MIR106B	microRNA 106b
7897424	0.99589	0.992865	0.00896841	-7.07484	0.000789339
7954785	0.99591	0.992917	-0.00890261	-7.07484	-0.000630941
8022170	0.99591	0.992945	-0.00886811	-7.07485	-0.000647951	RPL6P27///RPL6	ribosomal protein L6 pseudogene 27///ribosomal protein L6
8131719	0.996044	0.993108	0.00866254	-7.07485	0.000429325	DNAH11	dynein axonemal heavy chain 11
7933186	0.996089	0.993183	0.00856843	-7.07485	0.000650121	ZNF32	zinc finger protein 32
8091340	0.996264	0.993404	-0.0082913	-7.07485	-0.000317675
8041937	0.996264	0.993462	0.00821759	-7.07485	0.000412897	FLJ46838	FLJ46838 protein
8122600	0.996264	0.993484	0.00819	-7.07485	0.000837661	STXBP5	syntaxin binding protein 5
8112053	0.996264	0.993511	-0.00815606	-7.07485	-0.000505351	CDC20B	cell division cycle 20B
8046626	0.996264	0.993547	-0.00811085	-7.07485	-0.000667306
8081337	0.996264	0.99355	0.00810757	-7.07485	0.000524847
8022972	0.996264	0.993568	-0.00808504	-7.07485	-0.00062103	RPL7A	ribosomal protein L7a
8161839	0.996284	0.993617	0.00802306	-7.07485	0.00106147	NMRK1	nicotinamide riboside kinase 1
7894935	0.996284	0.993666	0.0079613	-7.07485	0.00157633
7896040	0.996284	0.993678	0.00794707	-7.07485	0.000737493
7944527	0.996302	0.993744	0.00786372	-7.07485	0.000450493	LOC729173	uncharacterized LOC729173
8021183	0.996302	0.993755	-0.00784932	-7.07485	-0.00105129	SCARNA17	small Cajal body-specific RNA 17
8169806	0.996309	0.993792	-0.007803	-7.07485	-0.000672748
7893237	0.99634	0.993853	-0.0077265	-7.07485	-0.000863997
7965150	0.996412	0.993955	0.00759813	-7.07486	0.000699844
8103684	0.996423	0.993996	0.00754673	-7.07486	0.000664181	HPF1	histone PARylation factor 1
8098721	0.996432	0.994043	-0.00748772	-7.07486	-0.000768985
8139820	0.996432	0.994065	-0.00746033	-7.07486	-0.0008381	ZNF680	zinc finger protein 680
8120715	0.996448	0.994111	-0.00740223	-7.07486	-0.000348875
7913712	0.996702	0.994438	-0.0069914	-7.07486	-0.000508407	SRSF10	serine and arginine rich splicing factor 10
7902789	0.996702	0.994448	-0.00697818	-7.07486	-0.000447969	HS2ST1	heparan sulfate 2-O-sulfotransferase 1
8146788	0.996702	0.994454	0.0069715	-7.07486	0.00059632
7918811	0.996888	0.994669	0.00670054	-7.07486	0.00040678
7894383	0.996967	0.994778	0.00656338	-7.07486	0.00116417
7895273	0.997015	0.994901	0.00640941	-7.07486	0.000634953
8067948	0.997015	0.994907	0.00640193	-7.07486	0.000459787
7939873	0.997015	0.994916	0.00639044	-7.07486	0.000481289	OR4C3	olfactory receptor family 4 subfamily C member 3
7917431	0.997024	0.994955	0.00634138	-7.07486	0.000596336
8088472	0.997086	0.995047	-0.00622602	-7.07487	-0.000310472
7960158	0.997212	0.995202	0.00603053	-7.07487	0.000405659	ZNF10	zinc finger protein 10
8050813	0.997359	0.995379	-0.00580813	-7.07487	-0.000264683	DNMT3A	DNA methyltransferase 3 alpha
7998927	0.997413	0.995463	-0.0057028	-7.07487	-0.000570375
8074730	0.997552	0.995656	0.00546068	-7.07487	0.000265468	BCRP2///BCR	breakpoint cluster region pseudogene 2///BCR, RhoGEF and GTPase activating protein
8104141	0.997552	0.995662	-0.00545315	-7.07487	-0.000289867	PLEKHG4B	pleckstrin homology and RhoGEF domain containing G4B
7924405	0.997622	0.995762	0.0053268	-7.07487	0.00028919	RAB3GAP2	RAB3 GTPase activating non-catalytic protein subunit 2
8113701	0.997649	0.995823	-0.00524978	-7.07487	-0.000373588
8070771	0.997649	0.995875	-0.00518475	-7.07487	-0.00050149	KRTAP10-1	keratin associated protein 10-1
8109177	0.997649	0.995879	0.00518025	-7.07487	0.000412668
7895219	0.997675	0.995934	-0.00511037	-7.07487	-0.000816071
8058940	0.997713	0.996003	-0.00502448	-7.07487	-0.000406799	USP37	ubiquitin specific peptidase 37
8170068	0.997742	0.996068	-0.00494262	-7.07487	-0.000578455	CT45A8///CT45A9///CT45A10///CT45A7///CT45A2///CT45A1///CT45A6///CT45A5///CT45A3///CT45A8	cancer/testis antigen family 45, member A8///cancer/testis antigen family 45, member A9///cancer/testis antigen family 45, member A10///cancer/testis antigen family 45, member A7///cancer/testis antigen family 45, member A2///cancer/testis antigen family 45, member A1///cancer/testis antigen family 45, member A6///cancer/testis antigen family 45, member A5///cancer/testis antigen family 45, member A3///cancer/testis antigen family 45, member A8
7958211	0.997742	0.996092	0.00491256	-7.07487	0.000409503	C12orf45	chromosome 12 open reading frame 45
7894705	0.997771	0.996175	0.00480796	-7.07487	0.000492604
8057034	0.997771	0.99618	0.0048011	-7.07487	0.000337789	PRKRA	protein activator of interferon induced protein kinase EIF2AK2
8145822	0.997772	0.996219	-0.00475312	-7.07487	-0.000335533
7896587	0.997772	0.996247	-0.00471741	-7.07487	-0.000323701
7950524	0.997772	0.996287	-0.00466667	-7.07487	-0.000226317	MAP6	microtubule associated protein 6
8020493	0.997772	0.996302	-0.0046487	-7.07487	-0.00036229
7978021	0.997772	0.996332	0.00461099	-7.07487	0.000210012	MYH7	myosin, heavy chain 7, cardiac muscle, beta
8150155	0.997808	0.996398	-0.00452771	-7.07487	-0.000306252
7894584	0.997843	0.996463	-0.00444585	-7.07487	-0.000620392
7902203	0.997891	0.996571	-0.00431022	-7.07488	-0.000343683
7990815	0.997891	0.996576	-0.00430377	-7.07488	-0.00043219	ST20	suppressor of tumorigenicity 20
7930378	0.997891	0.996601	-0.00427264	-7.07488	-0.000260697
8131965	0.997907	0.996647	0.00421455	-7.07488	0.00032923	LOC441204	uncharacterized LOC441204
8109141	0.998026	0.996795	-0.00402842	-7.07488	-0.000354439	GRPEL2	GrpE like 2, mitochondrial
8111952	0.99817	0.996979	-0.00379751	-7.07488	-0.000312179	TMEM267	transmembrane protein 267
7895876	0.99817	0.997006	0.00376329	-7.07488	0.000396588
7921932	0.99817	0.997029	0.00373424	-7.07488	0.000213082
8017505	0.998188	0.997077	-0.00367367	-7.07488	-0.000286077	GH1	growth hormone 1
8104723	0.998298	0.997221	0.00349344	-7.07488	0.000197478
8000957	0.998298	0.997247	-0.00346017	-7.07488	-0.000232295	FBXL19-AS1	FBXL19 antisense RNA 1 (head to head)
7933209	0.998321	0.9973	0.00339369	-7.07488	0.000164042	C10orf25	chromosome 10 open reading frame 25
8175570	0.998365	0.997374	-0.00330069	-7.07488	-0.00018532
7989887	0.998523	0.997586	-0.00303433	-7.07488	-0.00020781	MEGF11	multiple EGF like domains 11
7939979	0.998523	0.997592	0.0030272	-7.07488	0.000247704	OR8K1	olfactory receptor family 8 subfamily K member 1
8065363	0.998562	0.997688	0.00290608	-7.07488	0.000181814	LINC00656	long intergenic non-protein coding RNA 656
7965423	0.998562	0.997691	0.00290257	-7.07488	0.000184918	BTG1	BTG anti-proliferation factor 1
7895288	0.998569	0.997729	0.00285509	-7.07488	0.000610332
8006112	0.999004	0.998193	-0.00227141	-7.07488	-0.000139685	NSRP1	nuclear speckle splicing regulatory protein 1
8051185	0.999078	0.998297	0.00214106	-7.07488	8.55587e-05
8098723	0.999132	0.998381	-0.0020355	-7.07488	-0.000156135
8156450	0.999222	0.998501	-0.0018839	-7.07488	-0.00013292
7953949	0.999325	0.998634	-0.00171674	-7.07488	-0.000213533	KLRD1	killer cell lectin like receptor D1
7922293	0.9994	0.998818	0.00148603	-7.07488	8.45508e-05
8117663	0.9994	0.998851	0.00144463	-7.07488	6.95232e-05	NKAPL	NFKB activating protein like
8019570	0.9994	0.998913	-0.00136618	-7.07488	-9.42747e-05	KRTAP4-7///KRTAP4-9///KRTAP4-8///KRTAP4-11///KRTAP4-2///KRTAP4-5///KRTAP4-4///KRTAP4-12///KRTAP4-6///KRTAP4-7	keratin associated protein 4-7///keratin associated protein 4-9///keratin associated protein 4-8///keratin associated protein 4-11///keratin associated protein 4-2///keratin associated protein 4-5///keratin associated protein 4-4///keratin associated protein 4-12///keratin associated protein 4-6///keratin associated protein 4-7
7894207	0.9994	0.998916	0.00136198	-7.07488	0.000167996
7893378	0.9994	0.998958	0.00130944	-7.07488	0.0001263
7943047	0.9994	0.998986	0.0012748	-7.07488	0.000162787	UBTFL1	upstream binding transcription factor, RNA polymerase I-like 1
7950951	0.9994	0.998986	0.0012748	-7.07488	0.000162787	UBTFL1	upstream binding transcription factor, RNA polymerase I-like 1
8043581	0.9994	0.998986	0.0012748	-7.07488	0.000162787	UBTFL1	upstream binding transcription factor, RNA polymerase I-like 1
8053785	0.9994	0.998986	0.0012748	-7.07488	0.000162787	UBTFL1	upstream binding transcription factor, RNA polymerase I-like 1
8028030	0.9994	0.999009	0.00124531	-7.07488	7.32995e-05	ARHGAP33	Rho GTPase activating protein 33
8113305	0.999405	0.999044	-0.00120115	-7.07488	-8.8598e-05	CHD1	chromodomain helicase DNA binding protein 1
8096704	0.999651	0.999346	0.000821452	-7.07488	0.000116038	NPNT	nephronectin
7925244	0.999651	0.99935	-0.0008167	-7.07488	-8.79316e-05
7957735	0.999674	0.999406	0.000746675	-7.07488	3.189e-05	MIR135A2	microRNA 135a-2
7954291	0.999674	0.999441	0.000703088	-7.07488	3.63862e-05
8162719	0.999674	0.999496	0.000633294	-7.07488	3.1479e-05	HEMGN	hemogen
7896347	0.999674	0.999506	-0.000620889	-7.07488	-9.49835e-05
7895220	0.999674	0.999524	0.000598284	-7.07488	7.3179e-05
8041420	0.999733	0.999613	-0.000486318	-7.07488	-3.56975e-05
8174442	0.999834	0.999744	0.000322358	-7.07488	1.93967e-05
8074927	0.999906	0.999846	-0.000193216	-7.07488	-2.06355e-05	GUSBP11	glucuronidase, beta pseudogene 11
7895989	0.999978	0.99995	6.24675e-05	-7.07488	1.10497e-05
8171531	0.999978	0.999978	2.70479e-05	-7.07488	2.16746e-06

### Sheet: GSE75214_colon_uninfUC_vs_C
ID	adj.P.Val	P.Value	t	B	logFC	Gene.symbol	Gene.title
8015115	5.05094e-08	1.51899e-12	10.5789	18.1331	1.40693	KRT12	keratin 12
7945801	2.35161e-07	1.41442e-11	-9.73142	16.0832	-1.31482	SNORA54	small nucleolar RNA, H/ACA box 54
7902023	1.57155e-06	1.84857e-10	8.79626	13.6969	0.804475	RAVER2	ribonucleoprotein, PTB binding 2
8112107	1.57155e-06	1.89047e-10	8.78828	13.6759	0.999527	PLPP1	phospholipid phosphatase 1
7998722	2.85497e-06	5.09796e-10	-8.43785	12.7487	-1.31611	SNORD60	small nucleolar RNA, C/D box 60
8136095	2.85497e-06	5.94512e-10	8.38402	12.6047	0.593491	AHCYL2	adenosylhomocysteinase like 2
7970602	2.85497e-06	6.0101e-10	8.38022	12.5945	0.521856	PARP4	poly(ADP-ribose) polymerase family member 4
8117304	3.23701e-06	7.78782e-10	8.28976	12.3517	1.5132	SLC17A4	solute carrier family 17 member 4
8076331	4.43114e-06	1.32423e-09	-8.10549	11.8536	-0.423227	TOB2	transducer of ERBB2, 2
7984245	4.43114e-06	1.42612e-09	8.07987	11.784	1.25245	SLC51B	solute carrier family 51 beta subunit
8096905	4.43114e-06	1.89174e-09	7.98245	11.5185	0.693512	AP1AR	adaptor related protein complex 1 associated regulatory protein
8073062	4.43114e-06	1.98189e-09	7.96643	11.4747	1.90342	APOBEC3B	apolipoprotein B mRNA editing enzyme catalytic subunit 3B
8040374	4.43114e-06	2.00727e-09	-7.96205	11.4627	-0.721879	FAM84A	family with sequence similarity 84 member A
8002571	4.43114e-06	2.02393e-09	7.95921	11.455	1.21338	PHLPP2	PH domain and leucine rich repeat protein phosphatase 2
8161024	4.43114e-06	2.08682e-09	-7.94869	11.4262	-0.722529	RMRP	RNA component of mitochondrial RNA processing endoribonuclease
8141625	4.43114e-06	2.13215e-09	-7.94131	11.406	-0.728279	EPHB4	EPH receptor B4
8043276	5.31481e-06	2.99262e-09	-7.82508	11.0871	-1.09105	SNORD94	small nucleolar RNA, C/D box 94
8139033	5.31481e-06	3.02944e-09	7.82089	11.0756	1.02336	AOAH	acyloxyacyl hydrolase
7975203	5.31481e-06	3.03685e-09	7.82006	11.0733	0.770876	MPP5	membrane palmitoylated protein 5
8087224	5.43463e-06	3.26875e-09	7.7949	11.004	0.995278	SLC25A20	solute carrier family 25 member 20
8107673	5.60156e-06	3.53761e-09	7.7679	10.9296	0.804945	GRAMD3	GRAM domain containing 3
8006237	5.8423e-06	3.86535e-09	7.73768	10.8461	0.857447	LOC400590	uncharacterized LOC400590
8024111	7.12248e-06	4.92653e-09	-7.65508	10.6176	-0.615899	CNN2	calponin 2
8022118	7.59037e-06	5.47843e-09	7.619	10.5175	0.863832	EPB41L3	erythrocyte membrane protein band 4.1 like 3
8049435	8.25382e-06	6.36833e-09	-7.56794	10.3756	-0.635023	SH3BP4	SH3 domain binding protein 4
7946401	8.25382e-06	6.45372e-09	-7.56343	10.363	-0.590498	ST5	suppression of tumorigenicity 5
8022488	9.27718e-06	7.53289e-09	7.51108	10.2172	0.89269	ABHD3	abhydrolase domain containing 3
8098084	9.46944e-06	7.97378e-09	7.49184	10.1636	1.0464	ETFDH	electron transfer flavoprotein dehydrogenase
8154670	1.09391e-05	9.54031e-09	7.43127	9.99429	0.81169	IFT74	intraflagellar transport 74
8062728	1.34021e-05	1.21676e-08	7.34932	9.76464	0.783979	SGK2	SGK2, serine/threonine kinase 2
8029754	1.34021e-05	1.24944e-08	-7.3404	9.7396	-0.608866	FOXA3	forkhead box A3
8043310	1.39639e-05	1.34381e-08	7.31592	9.67084	0.666894	RMND5A	required for meiotic nuclear division 5 homolog A
8065344	1.45016e-05	1.48082e-08	-7.28331	9.57912	-0.814898	FOXA2	forkhead box A2
8057887	1.45016e-05	1.48278e-08	7.28286	9.57787	0.951213	STK17B	serine/threonine kinase 17b
8112182	1.45061e-05	1.52687e-08	7.27303	9.55019	1.07731	MIER3	MIER family member 3
7914525	1.73293e-05	1.87614e-08	-7.20396	9.35552	-0.318974	MARCKSL1	MARCKS like 1
8002556	1.79659e-05	1.99909e-08	7.18271	9.29552	0.972797	TAT	tyrosine aminotransferase
8110090	1.82456e-05	2.08509e-08	7.16862	9.2557	1.00408	SFXN1	sideroflexin 1
7962559	1.93899e-05	2.27417e-08	7.13959	9.17363	2.39608	SLC38A4	solute carrier family 38 member 4
8052418	1.98361e-05	2.43936e-08	7.11615	9.10733	0.933922	PUS10	pseudouridylate synthase 10
8101086	1.98361e-05	2.49156e-08	7.10908	9.0873	0.765034	NAAA	N-acylethanolamine acid amidase
8056215	1.98361e-05	2.56411e-08	-7.0995	9.06016	-0.534989
7944435	1.98361e-05	2.56511e-08	7.09937	9.05979	0.569587	HINFP	histone H4 transcription factor
7964555	2.3893e-05	3.1616e-08	7.02963	8.86202	1.02283	AVIL	advillin
8053648	2.47767e-05	3.57659e-08	6.98856	8.74532	0.719837	KRCC1	lysine rich coiled-coil 1
8020779	2.47767e-05	3.6947e-08	6.97774	8.71457	0.396249	DSG2	desmoglein 2
8121768	2.47767e-05	3.72095e-08	6.97539	8.70787	0.950352	PKIB	protein kinase (cAMP-dependent, catalytic) inhibitor beta
8153002	2.47767e-05	3.86748e-08	6.96254	8.67131	0.766521	NDRG1	N-myc downstream regulated 1
8143387	2.47767e-05	3.88185e-08	6.96131	8.6678	0.440199	MKRN1	makorin ring finger protein 1
7924663	2.47767e-05	3.93237e-08	-6.95701	8.65557	-0.758572	LEFTY1	left-right determination factor 1
8019885	2.47767e-05	3.94207e-08	6.95619	8.65323	0.598875	SMCHD1	structural maintenance of chromosomes flexible hinge domain containing 1
8046836	2.47767e-05	3.98597e-08	6.9525	8.64275	0.818476	FSIP2	fibrous sheath interacting protein 2
8090277	2.47767e-05	4.04417e-08	6.94768	8.62903	0.704034	OSBPL11	oxysterol binding protein like 11
7919556	2.47767e-05	4.09077e-08	-6.94388	8.61819	-0.869926	RNVU1-15	RNA, variant U1 small nuclear 15
8054997	2.47767e-05	4.09816e-08	6.94328	8.61648	0.556397	MAP3K2	mitogen-activated protein kinase kinase kinase 2
7971197	2.53104e-05	4.32407e-08	6.92544	8.56568	0.366233	ELF1	E74 like ETS transcription factor 1
8082133	2.53104e-05	4.34517e-08	-6.92382	8.56108	-0.634472	PDIA5	protein disulfide isomerase family A member 5
8138718	2.53104e-05	4.41478e-08	6.91854	8.54603	0.854911	HOXA2	homeobox A2
7942774	2.55764e-05	4.5381e-08	6.90939	8.51995	0.816721	AQP11	aquaporin 11
8058496	2.73774e-05	5.0695e-08	-6.87263	8.41511	-0.542689
7922250	2.73774e-05	5.08893e-08	6.87136	8.41148	0.478072	SCYL3	SCY1 like pseudokinase 3
7919560	2.73774e-05	5.10465e-08	-6.87034	8.40857	-0.857659	RNVU1-15	RNA, variant U1 small nuclear 15
8160504	2.78086e-05	5.26867e-08	6.85985	8.37862	0.950077	LRRC19	leucine rich repeat containing 19
8118945	2.9314e-05	5.64205e-08	6.83714	8.31378	0.928513	PPARD	peroxisome proliferator activated receptor delta
8140828	3.0993e-05	6.10026e-08	6.81126	8.23983	0.505129	SRI	sorcin
7907297	3.0993e-05	6.21777e-08	6.80494	8.22175	0.735331	FMO4	flavin containing monooxygenase 4
8041519	3.0993e-05	6.24482e-08	6.8035	8.21764	0.952617	RMDN2	regulator of microtubule dynamics 2
7959267	3.17592e-05	6.49473e-08	6.79051	8.18047	0.710265	P2RX4	purinergic receptor P2X 4
7964577	3.35738e-05	6.96677e-08	6.76728	8.11401	0.713221	PP12719	uncharacterized LOC100653022
7997166	3.36535e-05	7.08452e-08	6.76174	8.09813	0.773905	LOC100127951	ISPF6484
8090565	3.45987e-05	7.38755e-08	-6.74788	8.05845	-1.22146	SNORA7B	small nucleolar RNA, H/ACA box 7B
8049075	3.47181e-05	7.51746e-08	-6.74211	8.04194	-1.8887	B3GNT7	UDP-GlcNAc:betaGal beta-1,3-N-acetylglucosaminyltransferase 7
7960052	3.48031e-05	7.7362e-08	-6.73263	8.01476	-0.914514	SNORA49	small nucleolar RNA, H/ACA box 49
7939642	3.48031e-05	7.74519e-08	-6.73224	8.01366	-0.896703	CREB3L1	cAMP responsive element binding protein 3 like 1
8053030	3.77144e-05	8.66694e-08	6.69508	7.90712	0.919363	NAT8B	N-acetyltransferase 8B (putative, gene/pseudogene)
7918622	3.77144e-05	8.74219e-08	6.69222	7.89892	1.27033	SLC16A1	solute carrier family 16 member 1
8120102	3.77144e-05	8.9267e-08	6.68532	7.87913	0.591668	CD2AP	CD2 associated protein
7985662	3.77144e-05	8.93573e-08	6.68499	7.87817	0.592298	PDE8A	phosphodiesterase 8A
7924636	3.77144e-05	9.03486e-08	-6.68134	7.86772	-0.530558	TMEM63A	transmembrane protein 63A
8016390	3.77144e-05	9.07359e-08	-6.67993	7.86366	-0.402571	COPZ2	coatomer protein complex subunit zeta 2
8107920	4.10224e-05	9.99282e-08	6.64807	7.77221	1.04435	SLC22A5	solute carrier family 22 member 5
8004506	4.11919e-05	1.0328e-07	-6.63718	7.74094	-0.70018	SNORA48///EIF4A1	small nucleolar RNA, H/ACA box 48///eukaryotic translation initiation factor 4A1
8043105	4.11919e-05	1.03574e-07	6.63624	7.73824	0.380392	KCMF1	potassium channel modulatory factor 1
8047272	4.11919e-05	1.04057e-07	6.63471	7.73383	0.656364	SPATS2L	spermatogenesis associated serine rich 2 like
7916789	4.19059e-05	1.07121e-07	6.62513	7.70632	0.967298	WDR78	WD repeat domain 78
7953200	4.38097e-05	1.15158e-07	-6.60128	7.63775	-0.768321	CCND2	cyclin D2
7924773	4.38097e-05	1.15173e-07	6.60123	7.63762	0.507727	CDC42BPA	CDC42 binding protein kinase alpha
7958600	4.38097e-05	1.15941e-07	6.59904	7.63133	0.434236	ANKRD13A	ankyrin repeat domain 13A
8040477	4.65067e-05	1.25025e-07	-6.57418	7.55981	-0.66018
8065089	4.65067e-05	1.27954e-07	6.56655	7.53785	0.422798	KIF16B	kinesin family member 16B
8057821	4.65067e-05	1.28424e-07	6.56534	7.53438	0.646355	DNAH7	dynein axonemal heavy chain 7
8028955	4.65067e-05	1.28672e-07	6.5647	7.53255	2.01352	CYP2B7P	cytochrome P450 family 2 subfamily B member 7, pseudogene
8097373	4.675e-05	1.30752e-07	6.55942	7.51735	0.448819	ABHD18	abhydrolase domain containing 18
7933640	4.75907e-05	1.34534e-07	6.55003	7.49031	0.624539	A1CF	APOBEC1 complementation factor
7978932	4.8232e-05	1.37798e-07	6.54213	7.46758	0.555783	SOS2	SOS Ras/Rho guanine nucleotide exchange factor 2
8111430	4.87688e-05	1.40798e-07	6.53504	7.44716	1.11076	C1QTNF3-AMACR///AMACR	C1QTNF3-AMACR readthrough (NMD candidate)///alpha-methylacyl-CoA racemase
8078479	4.95711e-05	1.4506e-07	6.52522	7.41888	0.490134	PDCD6IP	programmed cell death 6 interacting protein
8151795	4.95711e-05	1.46095e-07	6.52288	7.41214	0.386748	CDH17	cadherin 17
8105681	4.99972e-05	1.49083e-07	6.51622	7.39294	0.701106	ERBIN	erbb2 interacting protein
8023061	4.99972e-05	1.50358e-07	-6.51342	7.38486	-0.816754
7901140	5.25086e-05	1.5949e-07	6.49401	7.32895	0.559998	MAST2	microtubule associated serine/threonine kinase 2
8115041	5.35273e-05	1.64194e-07	6.48445	7.30138	1.03031	PDE6A	phosphodiesterase 6A
8124262	5.37638e-05	1.66536e-07	6.47979	7.28795	0.819169	TDP2	tyrosyl-DNA phosphodiesterase 2
7971511	5.51281e-05	1.7242e-07	-6.46837	7.25502	-0.604516
8016735	5.53184e-05	1.76123e-07	6.46139	7.23487	0.996494	LINC00483	long intergenic non-protein coding RNA 483
8098103	5.53184e-05	1.76343e-07	6.46098	7.23369	0.610949	FNIP2	folliculin interacting protein 2
8106354	5.5788e-05	1.79518e-07	6.45511	7.21676	0.587203	IQGAP2	IQ motif containing GTPase activating protein 2
7964907	5.68493e-05	1.85563e-07	6.44422	7.18535	1.48923	PTPRR	protein tyrosine phosphatase, receptor type R
7902400	5.68493e-05	1.86352e-07	-6.44283	7.18132	-1.52807	SNORD45B	small nucleolar RNA, C/D box 45B
8037053	5.91456e-05	1.96426e-07	6.42552	7.13139	0.439566	CEACAM7	carcinoembryonic antigen related cell adhesion molecule 7
7909862	5.91456e-05	1.97562e-07	6.42363	7.12592	0.636686	C1orf115	chromosome 1 open reading frame 115
7918902	5.91456e-05	1.99215e-07	6.42089	7.11801	0.599611	CD58	CD58 molecule
7936734	6.05053e-05	2.05615e-07	6.41051	7.08802	0.921252	FGFR2	fibroblast growth factor receptor 2
8155673	6.05213e-05	2.08057e-07	6.40663	7.07682	0.525724	PIP5K1B	phosphatidylinositol-4-phosphate 5-kinase type 1 beta
8169504	6.05213e-05	2.09309e-07	-6.40465	7.07113	-2.92867	SLC6A14	solute carrier family 6 member 14
8126310	6.0791e-05	2.1207e-07	-6.40035	7.0587	-0.467652
7943195	6.15344e-05	2.16514e-07	-6.39354	7.03902	-0.521809
8006229	6.60466e-05	2.34377e-07	6.36751	6.96382	0.524103	RNF135	ring finger protein 135
8018558	6.64473e-05	2.41032e-07	6.35832	6.93725	0.947569	ACOX1	acyl-CoA oxidase 1
8072817	6.64473e-05	2.42788e-07	-6.35594	6.93037	-0.550148	CDC42EP1	CDC42 effector protein 1
8169645	6.64473e-05	2.43267e-07	6.35529	6.92849	0.702171	UBE2A	ubiquitin conjugating enzyme E2 A
7992396	6.64473e-05	2.43792e-07	6.35458	6.92645	0.63594	FAHD1	fumarylacetoacetate hydrolase domain containing 1
7902367	6.8479e-05	2.53641e-07	6.34159	6.88888	0.867278	ACADM	acyl-CoA dehydrogenase, C-4 to C-12 straight chain
8122672	6.8479e-05	2.56167e-07	6.33834	6.87947	0.439371	TAB2	TGF-beta activated kinase 1/MAP3K7 binding protein 2
8114536	6.8479e-05	2.60021e-07	-6.33344	6.86531	-0.713047	TMEM173	transmembrane protein 173
8105949	6.8479e-05	2.71964e-07	6.31871	6.8227	0.806214	SERF1B///SERF1A	small EDRK-rich factor 1B///small EDRK-rich factor 1A
8105997	6.8479e-05	2.71964e-07	6.31871	6.8227	0.806214	SERF1B///SERF1A	small EDRK-rich factor 1B///small EDRK-rich factor 1A
8177658	6.8479e-05	2.71964e-07	6.31871	6.8227	0.806214	SERF1B///SERF1A	small EDRK-rich factor 1B///small EDRK-rich factor 1A
7961767	6.8479e-05	2.72492e-07	6.31807	6.82086	0.562637	C2CD5	C2 calcium dependent domain containing 5
8157253	6.8479e-05	2.73629e-07	6.31671	6.81691	0.553305	SNX30	sorting nexin family member 30
7933982	6.8479e-05	2.74627e-07	6.31551	6.81345	1.04076	PBLD	phenazine biosynthesis like protein domain containing
7973336	6.8479e-05	2.75749e-07	-6.31417	6.80958	-0.47319	MMP14	matrix metallopeptidase 14
8059244	6.8479e-05	2.75757e-07	-6.31416	6.80956	-0.505053	CHPF	chondroitin polymerizing factor
7935230	6.8479e-05	2.81601e-07	6.30729	6.78965	0.59701	ALDH18A1	aldehyde dehydrogenase 18 family member A1
8126018	6.8479e-05	2.81822e-07	6.30703	6.78891	0.470241	STK38	serine/threonine kinase 38
8150576	6.8479e-05	2.8293e-07	-6.30574	6.78519	-0.434133
8138401	6.8479e-05	2.83406e-07	6.30519	6.78359	0.586686	SNX13	sorting nexin 13
8054135	6.8479e-05	2.84308e-07	6.30415	6.78058	0.661165	MGAT4A	mannosyl (alpha-1,3-)-glycoprotein beta-1,4-N-acetylglucosaminyltransferase, isozyme A
8158059	6.8479e-05	2.87499e-07	-6.30049	6.76999	-0.995619	STXBP1	syntaxin binding protein 1
7892680	6.8479e-05	2.88315e-07	-6.29956	6.7673	-0.81505
8009517	7.17615e-05	3.04294e-07	-6.28188	6.71612	-0.533143	SOX9	SRY-box 9
8059470	7.18333e-05	3.06758e-07	-6.27923	6.70846	-1.20001	IRS1	insulin receptor substrate 1
7909236	7.25304e-05	3.1224e-07	-6.27343	6.69165	-0.328981	MAPKAPK2	mitogen-activated protein kinase-activated protein kinase 2
8125843	7.25304e-05	3.14098e-07	-6.27148	6.68602	-0.618783	SPDEF	SAM pointed domain containing ETS transcription factor
7937476	7.38191e-05	3.21899e-07	-6.26344	6.66274	-0.611444	RPLP2	ribosomal protein lateral stalk subunit P2
8072678	7.41866e-05	3.25732e-07	6.25956	6.65151	0.944868	HMOX1	heme oxygenase 1
7950644	7.46002e-05	3.29791e-07	6.2555	6.63976	0.435418	NDUFC2-KCTD14///NDUFC2	NDUFC2-KCTD14 readthrough///NADH:ubiquinone oxidoreductase subunit C2
8009241	7.51207e-05	3.3647e-07	-6.24893	6.62073	-0.767791	SNORD104	small nucleolar RNA, C/D box 104
8138749	7.51207e-05	3.36611e-07	6.2488	6.62033	0.632314	HOXA10-HOXA9///HOXA9	HOXA10-HOXA9 readthrough///homeobox A9
8096158	7.613e-05	3.44804e-07	-6.24092	6.59751	-0.391967
7989596	7.613e-05	3.46795e-07	6.23903	6.59205	0.501477	DAPK2	death associated protein kinase 2
8077899	7.613e-05	3.4867e-07	6.23726	6.58693	0.715954	PPARG	peroxisome proliferator activated receptor gamma
8162570	7.613e-05	3.50292e-07	6.23574	6.58253	0.615484	HSD17B3	hydroxysteroid 17-beta dehydrogenase 3
8042270	7.73537e-05	3.58946e-07	6.22775	6.55936	0.652798	UGP2	UDP-glucose pyrophosphorylase 2
7939546	7.73537e-05	3.60575e-07	-6.22627	6.55507	-0.748823	CD82	CD82 molecule
7931852	7.95492e-05	3.73201e-07	6.21499	6.5224	1.007	TUBAL3	tubulin alpha like 3
7978558	8.01523e-05	3.78441e-07	6.21043	6.50917	0.589492	EAPP	E2F associated phosphoprotein
8060988	8.13486e-05	3.86535e-07	6.2035	6.48908	0.460865	BTBD3	BTB domain containing 3
8068974	8.28533e-05	3.96177e-07	6.19543	6.4657	0.315581	TRAPPC10	trafficking protein particle complex 10
8149551	8.32015e-05	4.00344e-07	6.19201	6.45577	0.830674	PSD3	pleckstrin and Sec7 domain containing 3
8106170	8.40639e-05	4.07022e-07	6.18659	6.44007	0.724767	TMEM171	transmembrane protein 171
8061986	8.4189e-05	4.10159e-07	6.18408	6.43278	0.354085	ITCH	itchy E3 ubiquitin protein ligase
8011516	8.4347e-05	4.13466e-07	-6.18145	6.42516	-0.487635	ATP2A3	ATPase sarcoplasmic/endoplasmic reticulum Ca2+ transporting 3
8062293	8.44087e-05	4.16307e-07	-6.17921	6.41866	-0.343496	DLGAP4	DLG associated protein 4
8100547	8.66187e-05	4.32161e-07	-6.16697	6.38319	-0.538313
8131550	8.66187e-05	4.34729e-07	6.16503	6.37756	0.888987	SCIN	scinderin
7975989	8.66187e-05	4.35021e-07	6.16481	6.37692	0.463513	SLIRP	SRA stem-loop interacting RNA binding protein
8160295	8.66354e-05	4.39238e-07	-6.16166	6.36777	-0.749766	SCARNA8	small Cajal body-specific RNA 8
8103289	8.66354e-05	4.41319e-07	6.16011	6.36328	0.448334	PLRG1	pleiotropic regulator 1
8092073	8.66354e-05	4.43995e-07	-6.15813	6.35754	-0.588622	EIF5A2	eukaryotic translation initiation factor 5A2
8121212	8.66354e-05	4.45527e-07	6.157	6.35428	0.901161
7950391	8.78435e-05	4.54381e-07	-6.15056	6.3356	-0.709275	PGM2L1	phosphoglucomutase 2 like 1
7943349	8.78931e-05	4.57281e-07	6.14848	6.32956	0.681758	ARHGAP42	Rho GTPase activating protein 42
7948176	9.03253e-05	4.72651e-07	-6.13766	6.29818	-0.446829	TNKS1BP1	tankyrase 1 binding protein 1
8108006	9.34234e-05	4.91673e-07	6.12476	6.26073	1.01213	LEAP2	liver enriched antimicrobial peptide 2
8066609	9.37477e-05	4.96198e-07	6.12176	6.25203	0.434881	SPATA25	spermatogenesis associated 25
8174226	9.43685e-05	5.04342e-07	-6.11643	6.23658	-0.766008
7954407	9.43685e-05	5.05415e-07	6.11574	6.23456	0.576204	CMAS	cytidine monophosphate N-acetylneuraminic acid synthetase
8046833	9.43685e-05	5.0987e-07	6.11287	6.22623	1.79014	FSIP2	fibrous sheath interacting protein 2
7970546	9.43685e-05	5.10837e-07	6.11225	6.22443	0.651654	MICU2	mitochondrial calcium uptake 2
8164653	9.50745e-05	5.17517e-07	6.108	6.2121	0.321708	UCK1	uridine-cytidine kinase 1
8047286	9.63626e-05	5.28577e-07	-6.10108	6.19202	-0.559726
7903162	9.63626e-05	5.30325e-07	6.1	6.18889	1.13031	TMEM56-RWDD3///TMEM56	TMEM56-RWDD3 readthrough///transmembrane protein 56
8014755	0.000100309	5.57273e-07	-6.0838	6.14184	-0.885466	SNORA21	small nucleolar RNA, H/ACA box 21
8067029	0.000100309	5.58075e-07	6.08333	6.14047	0.619351	KCNG1	potassium voltage-gated channel modifier subfamily G member 1
8008682	0.000104766	5.86021e-07	-6.06735	6.09409	-0.403323	MSI2	musashi RNA binding protein 2
7948864	0.000106088	5.9661e-07	-6.0615	6.07709	-0.434469	STX5	syntaxin 5
8023261	0.000108568	6.13819e-07	6.0522	6.05009	0.789869	ACAA2	acetyl-CoA acyltransferase 2
8097056	0.000110242	6.27135e-07	-6.04519	6.02972	-1.15771	SNORA24	small nucleolar RNA, H/ACA box 24
7966003	0.000110242	6.29916e-07	6.04374	6.02552	0.630258	APPL2	adaptor protein, phosphotyrosine interacting with PH domain and leucine zipper 2
7966427	0.00011302	6.49187e-07	6.03389	5.99691	0.262961	BRAP	BRCA1 associated protein
7961546	0.00011339	6.54724e-07	6.03112	5.98885	0.504195	EPS8	epidermal growth factor receptor pathway substrate 8
7895629	0.000114184	6.63182e-07	-6.02692	5.97666	-0.418489
8168762	0.000114184	6.66897e-07	6.02509	5.97136	0.454737	CSTF2	cleavage stimulation factor subunit 2
8050908	0.000114184	6.69611e-07	6.02377	5.9675	0.426252	HADHA	hydroxyacyl-CoA dehydrogenase/3-ketoacyl-CoA thiolase/enoyl-CoA hydratase (trifunctional protein), alpha subunit
7997158	0.000118517	6.98587e-07	6.00993	5.92728	0.565972	MARVELD3	MARVEL domain containing 3
7930498	0.000119498	7.11289e-07	6.00404	5.91018	0.371567	ACSL5	acyl-CoA synthetase long-chain family member 5
8170326	0.000119498	7.12949e-07	6.00328	5.90796	0.365635	FMR1	fragile X mental retardation 1
8180166	0.000119498	7.1515e-07	-6.00227	5.90504	-0.393419	TAPBP	TAP binding protein (tapasin)
8109201	0.000126263	7.61324e-07	-5.98183	5.84564	-0.417275	HMGXB3	HMG-box containing 3
7961363	0.000126263	7.63228e-07	-5.98101	5.84326	-0.495638
8132439	0.000132674	8.0597e-07	5.96321	5.79153	0.938067	SUGCT	succinyl-CoA:glutarate-CoA transferase
7893564	0.000135088	8.24697e-07	-5.95571	5.76972	-0.400804
8164013	0.000139614	8.56525e-07	5.94335	5.73377	0.489901	STRBP	spermatid perinuclear RNA binding protein
8048980	0.000141781	8.7425e-07	5.93666	5.71432	0.455102	CAB39	calcium binding protein 39
8076046	0.000141781	8.79521e-07	-5.93469	5.70862	-0.483324	TMEM184B	transmembrane protein 184B
8178977	0.000141781	8.89528e-07	-5.931	5.69787	-0.398542	TAPBP	TAP binding protein (tapasin)
7982938	0.000141781	8.90115e-07	-5.93078	5.69725	-0.43174	TYRO3	TYRO3 protein tyrosine kinase
7922689	0.000141781	8.9114e-07	-5.93041	5.69615	-0.440346	GLUL	glutamate-ammonia ligase
8079153	0.000146373	9.24408e-07	5.91844	5.66136	0.765478	ABHD5	abhydrolase domain containing 5
7938563	0.000148437	9.42199e-07	5.91222	5.64326	0.787353	ARNTL	aryl hydrocarbon receptor nuclear translocator like
7929344	0.000148437	9.46463e-07	-5.91074	5.63897	-1.00186	FFAR4	free fatty acid receptor 4
7911138	0.000148437	9.50834e-07	5.90924	5.63459	0.452311	CNST	consortin, connexin sorting protein
7940667	0.000149376	9.61337e-07	-5.90565	5.62416	-0.676769	SNORA57	small nucleolar RNA, H/ACA box 57
8133938	0.000149503	9.7041e-07	5.90258	5.61524	1.0629	CROT	carnitine O-octanoyltransferase
7974781	0.000149503	9.73643e-07	5.9015	5.61209	0.546676	PPM1A	protein phosphatase, Mg2+/Mn2+ dependent 1A
7910706	0.000149503	9.7624e-07	5.90063	5.60956	0.479958	LGALS8	galectin 8
8040238	0.000149503	9.8014e-07	-5.89933	5.60577	-0.502966	HPCAL1	hippocalcin like 1
8148317	0.000149555	9.84977e-07	-5.89772	5.6011	-0.733673	MYC	v-myc avian myelocytomatosis viral oncogene homolog
8075182	0.000149642	9.90052e-07	-5.89604	5.59622	-0.560812	XBP1	X-box binding protein 1
8120215	0.000152039	1.01487e-06	5.88796	5.57271	0.422084	PAQR8	progestin and adipoQ receptor family member 8
8118207	0.000152039	1.01506e-06	-5.8879	5.57254	-0.909142	SNORA38	small nucleolar RNA, H/ACA box 38
7894185	0.00015611	1.04693e-06	5.87781	5.54318	0.349461
7930921	0.000157478	1.06084e-06	-5.8735	5.53065	-0.615434	BAG3	BCL2 associated athanogene 3
8107940	0.000159883	1.08185e-06	5.8671	5.51203	0.480328
8122099	0.000167237	1.13664e-06	5.85097	5.46512	1.28351	ENPP1	ectonucleotide pyrophosphatase/phosphodiesterase 1
8102787	0.000167939	1.14843e-06	-5.8476	5.45532	-0.507479
7942679	0.000167939	1.15151e-06	5.84673	5.45277	0.625155	ACER3	alkaline ceramidase 3
8010243	0.000170288	1.17274e-06	-5.84077	5.43543	-0.378765	SYNGR2	synaptogyrin 2
8091283	0.000171466	1.18601e-06	5.8371	5.42475	1.05777	PLOD2	procollagen-lysine,2-oxoglutarate 5-dioxygenase 2
8102065	0.000176096	1.22333e-06	5.82698	5.39533	0.706341	BDH2	3-hydroxybutyrate dehydrogenase, type 2
7951034	0.000176748	1.23318e-06	-5.82437	5.38772	-0.880397	SNORA8///TAF1D	small nucleolar RNA, H/ACA box 8///TATA-box binding protein associated factor, RNA polymerase I subunit D
8086125	0.000176989	1.24336e-06	5.82168	5.37991	0.800401	TRANK1	tetratricopeptide repeat and ankyrin repeat containing 1
8100312	0.000176989	1.2455e-06	5.82112	5.37827	0.997826	LRRC66	leucine rich repeat containing 66
8024572	0.000181094	1.27983e-06	-5.81225	5.35246	-0.606332	GNA15	G protein subunit alpha 15
7904429	0.000183257	1.30064e-06	5.80699	5.33715	0.818253	HSD3BP4	hydroxy-delta-5-steroid dehydrogenase, 3 beta, pseudogene 4
8115606	0.000183883	1.3106e-06	5.80449	5.3299	0.440782	SLU7	SLU7 homolog, splicing factor
8120088	0.000188914	1.35214e-06	5.79431	5.30027	0.780822	MEP1A	meprin A subunit alpha
7901969	0.000190172	1.36687e-06	-5.79078	5.28999	-0.551098	ROR1	receptor tyrosine kinase like orphan receptor 1
8160297	0.000190623	1.37584e-06	5.78864	5.28377	0.866367	PLIN2	perilipin 2
8070269	0.000193452	1.41027e-06	5.78058	5.2603	0.526925	DSCR3	DSCR3 arrestin fold containing
7997491	0.000193452	1.41239e-06	5.78009	5.25888	1.20293	HSD17B2	hydroxysteroid 17-beta dehydrogenase 2
8047443	0.000193452	1.41371e-06	5.77978	5.25799	0.657663	STRADB	STE20-related kinase adaptor beta
7909967	0.000197123	1.44901e-06	5.77174	5.23458	0.408585	CAPN2	calpain 2
8113717	0.000197123	1.45239e-06	5.77098	5.23236	0.881482	MGC32805	uncharacterized LOC153163
8099696	0.000198856	1.47115e-06	5.76679	5.22018	0.588532	SEPSECS	Sep (O-phosphoserine) tRNA:Sec (selenocysteine) tRNA synthase
7922994	0.000200906	1.49236e-06	5.76212	5.20659	1.83506	BRINP3	BMP/retinoic acid inducible neural specific 3
8113577	0.000203589	1.51841e-06	5.75647	5.19016	0.737915	TRIM36	tripartite motif containing 36
7924342	0.000208902	1.57468e-06	5.7446	5.15561	1.43198	SLC30A10	solute carrier family 30 member 10
8086150	0.000208902	1.57937e-06	5.74363	5.15278	0.416314	LRRFIP2	LRR binding FLII interacting protein 2
7898375	0.000208902	1.6079e-06	-5.73779	5.13578	-0.675534	RNVU1-17///RNU1-1///RNU1-2///RNU1-3///RNVU1-7///RNVU1-18///RNU1-4	RNA, variant U1 small nuclear 17///RNA, U1 small nuclear 1///RNA, U1 small nuclear 2///RNA, U1 small nuclear 3///RNA, variant U1 small nuclear 7///RNA, variant U1 small nuclear 18///RNA, U1 small nuclear 4
7898411	0.000208902	1.6079e-06	-5.73779	5.13578	-0.675534	RNVU1-17///RNU1-1///RNU1-2///RNU1-3///RNVU1-7///RNVU1-18///RNU1-4	RNA, variant U1 small nuclear 17///RNA, U1 small nuclear 1///RNA, U1 small nuclear 2///RNA, U1 small nuclear 3///RNA, variant U1 small nuclear 7///RNA, variant U1 small nuclear 18///RNA, U1 small nuclear 4
7912800	0.000208902	1.6079e-06	-5.73779	5.13578	-0.675534	RNVU1-17///RNU1-1///RNU1-2///RNU1-3///RNVU1-7///RNVU1-18///RNU1-4	RNA, variant U1 small nuclear 17///RNA, U1 small nuclear 1///RNA, U1 small nuclear 2///RNA, U1 small nuclear 3///RNA, variant U1 small nuclear 7///RNA, variant U1 small nuclear 18///RNA, U1 small nuclear 4
7912850	0.000208902	1.6079e-06	-5.73779	5.13578	-0.675534	RNVU1-17///RNU1-1///RNU1-2///RNU1-3///RNVU1-7///RNVU1-18///RNU1-4	RNA, variant U1 small nuclear 17///RNA, U1 small nuclear 1///RNA, U1 small nuclear 2///RNA, U1 small nuclear 3///RNA, variant U1 small nuclear 7///RNA, variant U1 small nuclear 18///RNA, U1 small nuclear 4
7919576	0.000208902	1.6079e-06	-5.73779	5.13578	-0.675534	RNVU1-17///RNU1-1///RNU1-2///RNU1-3///RNVU1-7///RNVU1-18///RNU1-4	RNA, variant U1 small nuclear 17///RNA, U1 small nuclear 1///RNA, U1 small nuclear 2///RNA, U1 small nuclear 3///RNA, variant U1 small nuclear 7///RNA, variant U1 small nuclear 18///RNA, U1 small nuclear 4
8097792	0.000208902	1.61349e-06	-5.73666	5.13249	-0.825517	SNORD73A///RPS3A	small nucleolar RNA, C/D box 73A///ribosomal protein S3A
7978492	0.000208902	1.62262e-06	5.73482	5.12713	0.554327	HEATR5A	HEAT repeat containing 5A
7994252	0.000208902	1.63007e-06	5.73332	5.12278	2.10439	AQP8	aquaporin 8
8073056	0.000208902	1.63674e-06	5.73199	5.1189	1.27388	APOBEC3A_B///APOBEC3A	APOBEC3A and APOBEC3B deletion hybrid///apolipoprotein B mRNA editing enzyme catalytic subunit 3A
8075673	0.000208902	1.63964e-06	-5.73141	5.11722	-0.360388	RBFOX2	RNA binding protein, fox-1 homolog 2
7961413	0.000208902	1.64021e-06	5.7313	5.11689	1.38321	LINC01559	long intergenic non-protein coding RNA 1559
7998666	0.000208902	1.64599e-06	-5.73015	5.11355	-0.874481	SNORA64///RPS2	small nucleolar RNA, H/ACA box 64///ribosomal protein S2
7979328	0.00020942	1.65663e-06	5.72805	5.10744	0.486275	ATG14	autophagy related 14
8142981	0.00020942	1.66987e-06	-5.72545	5.09988	-0.765477	PODXL	podocalyxin like
7926403	0.00020942	1.67526e-06	5.7244	5.09682	0.86185	TMEM236	transmembrane protein 236
7926445	0.00020942	1.67526e-06	5.7244	5.09682	0.86185	TMEM236	transmembrane protein 236
8082869	0.000210846	1.69757e-06	5.72008	5.08426	0.626348	PPP2R3A	protein phosphatase 2 regulatory subunit B''alpha
7949971	0.000210846	1.69934e-06	5.71974	5.08326	0.753063	CPT1A	carnitine palmitoyltransferase 1A
8096682	0.000210921	1.70629e-06	-5.71841	5.07939	-0.697302	ARHGEF38	Rho guanine nucleotide exchange factor 38
7919269	0.000213717	1.74177e-06	-5.7117	5.05985	-0.509577	RNU1-1///RNU1-2///RNU1-3///RNVU1-7///RNVU1-18///RNU1-4	RNA, U1 small nuclear 1///RNA, U1 small nuclear 2///RNA, U1 small nuclear 3///RNA, variant U1 small nuclear 7///RNA, variant U1 small nuclear 18///RNA, U1 small nuclear 4
7919349	0.000213717	1.74177e-06	-5.7117	5.05985	-0.509577	RNU1-1///RNU1-2///RNU1-3///RNVU1-7///RNVU1-18///RNU1-4	RNA, U1 small nuclear 1///RNA, U1 small nuclear 2///RNA, U1 small nuclear 3///RNA, variant U1 small nuclear 7///RNA, variant U1 small nuclear 18///RNA, U1 small nuclear 4
8096602	0.000215209	1.7604e-06	-5.70823	5.04975	-1.04764	DAPP1	dual adaptor of phosphotyrosine and 3-phosphoinositides 1
7900931	0.000216407	1.7767e-06	-5.70522	5.041	-0.366678	B4GALT2	beta-1,4-galactosyltransferase 2
7893201	0.000218268	1.79855e-06	-5.70123	5.02939	-0.636188
8032965	0.000218445	1.80658e-06	5.69978	5.02516	0.391318	TINCR///TINCR	tissue differentiation-inducing non-protein coding RNA///tissue differentiation-inducing non-protein coding RNA
8009351	0.00021888	1.81676e-06	-5.69795	5.01983	-0.579811
7958262	0.00022155	1.84614e-06	5.69271	5.00459	0.9727	TCP11L2	t-complex 11 like 2
8045974	0.00022155	1.85224e-06	5.69164	5.00146	1.12247	SLC4A10	solute carrier family 4 member 10
7930139	0.000241021	2.02228e-06	-5.66298	4.91807	-0.471509	TRIM8	tripartite motif containing 8
8122348	0.000243527	2.06185e-06	5.65666	4.89968	0.461224	VTA1	vesicle trafficking 1
8112202	0.000243527	2.07049e-06	-5.6553	4.89571	-0.782851	PLK2	polo like kinase 2
8061414	0.000243527	2.07222e-06	5.65503	4.89491	0.458232
7912659	0.000243527	2.0726e-06	5.65496	4.89474	0.67694	AGMAT	agmatinase
7896456	0.000247516	2.12221e-06	-5.64725	4.87228	-0.513882
7895767	0.000247516	2.127e-06	-5.64651	4.87014	-0.382109
7897745	0.000247516	2.13614e-06	-5.64511	4.86607	-0.37478	AGTRAP///BRAF	angiotensin II receptor associated protein///B-Raf proto-oncogene, serine/threonine kinase
7939184	0.000247516	2.13633e-06	5.64508	4.86598	0.509634	TCP11L1	t-complex 11 like 1
7928944	0.000249736	2.163e-06	5.64104	4.8542	0.423776	PAPSS2	3'-phosphoadenosine 5'-phosphosulfate synthase 2
8156718	0.000250947	2.18824e-06	5.63725	4.84319	0.442108	NCBP1	nuclear cap binding protein subunit 1
8150204	0.000250947	2.19708e-06	5.63594	4.83936	0.489373
8166140	0.000250947	2.20169e-06	5.63525	4.83737	0.568907	MOSPD2	motile sperm domain containing 2
8004464	0.000250947	2.21088e-06	-5.63389	4.83341	-0.307558	TNFSF12-TNFSF13///TNFSF12///TNFSF13	TNFSF12-TNFSF13 readthrough///tumor necrosis factor superfamily member 12///tumor necrosis factor superfamily member 13
8135235	0.000250947	2.21442e-06	5.63337	4.8319	0.439838	PMPCB	peptidase, mitochondrial processing beta subunit
8130837	0.000250947	2.21876e-06	5.63273	4.83004	0.773692	FRMD1	FERM domain containing 1
7954631	0.000253898	2.25643e-06	5.62724	4.81406	0.409581	FAR2	fatty acyl-CoA reductase 2
8127987	0.000253898	2.26757e-06	-5.62563	4.80938	-1.08729	SNORD50A	small nucleolar RNA, C/D box 50A
7904414	0.000253898	2.26777e-06	5.62561	4.8093	1.04521
8078386	0.000255075	2.28992e-06	5.62243	4.80007	0.485187	GPD1L	glycerol-3-phosphate dehydrogenase 1-like
8025368	0.000255075	2.29362e-06	-5.62191	4.79853	-0.285928	SNAPC2	small nuclear RNA activating complex polypeptide 2
7951030	0.000258567	2.3328e-06	-5.61638	4.78245	-1.04672	SNORD6///TAF1D	small nucleolar RNA, C/D box 6///TATA-box binding protein associated factor, RNA polymerase I subunit D
7999889	0.000259152	2.34586e-06	5.61456	4.77715	0.316516	GDE1	glycerophosphodiester phosphodiesterase 1
7966035	0.000260747	2.36814e-06	-5.61148	4.76818	-0.410412	CKAP4	cytoskeleton associated protein 4
7940299	0.00026315	2.39788e-06	5.6074	4.75633	1.30717	MS4A12	membrane spanning 4-domains A12
7894548	0.000263553	2.40948e-06	-5.60583	4.75175	-0.387428
8135392	0.000273343	2.50721e-06	5.59286	4.714	0.606509	HBP1	HMG-box transcription factor 1
7932765	0.000277161	2.55724e-06	5.58641	4.69524	0.794913	MPP7	membrane palmitoylated protein 7
8160670	0.000277161	2.56063e-06	-5.58598	4.69398	-0.654025	AQP3	aquaporin 3 (Gill blood group)
7936064	0.000277161	2.56723e-06	5.58514	4.69154	0.670218	NT5C2///NT5C2	5'-nucleotidase, cytosolic II///5'-nucleotidase, cytosolic II
8148196	0.000279333	2.59575e-06	-5.58153	4.68105	-0.482792
7943605	0.000281514	2.62448e-06	5.57794	4.6706	0.755889	ACAT1	acetyl-CoA acetyltransferase 1
7915743	0.00028338	2.65041e-06	5.57474	4.66127	0.360095	CCDC17	coiled-coil domain containing 17
7972016	0.00028421	2.66671e-06	5.57274	4.65545	1.40759
7932554	0.000287048	2.70197e-06	5.56845	4.64298	0.332035	ARHGAP21	Rho GTPase activating protein 21
8000590	0.000290475	2.74297e-06	5.56354	4.62868	0.494066	SULT1A1	sulfotransferase family 1A member 1
7988400	0.000290675	2.75424e-06	-5.5622	4.62478	-0.346954	SHF	Src homology 2 domain containing F
8174026	0.000290675	2.76834e-06	5.56053	4.61994	0.298147	YWHAQP8	YWHAQ pseudogene 8
8112615	0.000290675	2.7776e-06	-5.55944	4.61677	-0.706341	ENC1	ectodermal-neural cortex 1
8084213	0.000290675	2.77982e-06	-5.55918	4.61601	-0.717067
8040639	0.000299572	2.87391e-06	5.54832	4.58441	0.49065	HADHB	hydroxyacyl-CoA dehydrogenase/3-ketoacyl-CoA thiolase/enoyl-CoA hydratase (trifunctional protein), beta subunit
7899932	0.000300512	2.89197e-06	-5.54628	4.57846	-0.598353	GJB3	gap junction protein beta 3
7996569	0.000301936	2.92293e-06	5.5428	4.56835	1.05241
8082688	0.000301936	2.92384e-06	5.5427	4.56806	0.41968	DNAJC13	DnaJ heat shock protein family (Hsp40) member C13
7898249	0.000303403	2.94717e-06	5.54011	4.56051	0.633697	SLC25A34	solute carrier family 25 member 34
7921119	0.000303972	2.96183e-06	-5.53849	4.5558	-0.438594
8026875	0.000304228	2.97878e-06	-5.53663	4.55038	-0.920796	SNORA68	small nucleolar RNA, H/ACA box 68
8158625	0.000304228	2.98263e-06	-5.5362	4.54916	-0.281853	LOC100129785	uncharacterized LOC100129785
8034210	0.000304918	2.99856e-06	-5.53447	4.5441	-0.444231	TMEM205	transmembrane protein 205
8012197	0.000307475	3.03296e-06	-5.53074	4.53327	-0.421776	TMEM256-PLSCR3///PLSCR3	TMEM256-PLSCR3 readthrough (NMD candidate)///phospholipid scramblase 3
8141094	0.000308698	3.0543e-06	5.52846	4.52662	1.10028	PDK4	pyruvate dehydrogenase kinase 4
7982845	0.000309461	3.07116e-06	-5.52666	4.52139	-0.321929	VPS18	VPS18, CORVET/HOPS core subunit
8122279	0.000311108	3.09857e-06	-5.52376	4.51296	-0.505994	ARFGEF3	ARFGEF family member 3
8103769	0.000311108	3.10622e-06	5.52295	4.51062	1.14532	HPGD	hydroxyprostaglandin dehydrogenase 15-(NAD)
8164215	0.000313758	3.14211e-06	-5.51921	4.49971	-0.597507	SNORA65	small nucleolar RNA, H/ACA box 65
8100893	0.000318386	3.19803e-06	5.51345	4.48297	0.399226	COX18	COX18, cytochrome c oxidase assembly factor
7896929	0.000319858	3.22243e-06	-5.51097	4.47575	-0.365621	VWA1	von Willebrand factor A domain containing 1
8101675	0.000323629	3.27016e-06	5.50617	4.46179	1.83219	ABCG2	ATP binding cassette subfamily G member 2 (Junior blood group)
8002041	0.000326392	3.3079e-06	5.50242	4.4509	0.385004	ATP6V0D1	ATPase H+ transporting V0 subunit d1
8018774	0.000329479	3.34908e-06	-5.49839	4.43915	-0.716104	ST6GALNAC1	ST6 N-acetylgalactosaminide alpha-2,6-sialyltransferase 1
8019877	0.000329864	3.36984e-06	5.49637	4.43329	0.454402	SMCHD1	structural maintenance of chromosomes flexible hinge domain containing 1
8180404	0.000329864	3.37285e-06	-5.49608	4.43244	-0.539161	RPL27A	ribosomal protein L27a
8180414	0.000336411	3.4499e-06	-5.48871	4.411	-0.718381	ST6GALNAC1	ST6 N-acetylgalactosaminide alpha-2,6-sialyltransferase 1
7920725	0.000343415	3.53206e-06	-5.48102	4.38866	-0.373663	SCAMP3	secretory carrier membrane protein 3
8068202	0.000343922	3.54761e-06	-5.47959	4.38449	-0.435569	EVA1C	eva-1 homolog C
7901479	0.000345548	3.57478e-06	5.4771	4.37725	0.375615	ZYG11B	zyg-11 family member B, cell cycle regulator
8139201	0.000346628	3.61204e-06	-5.47372	4.36741	-0.464287
7973896	0.000346628	3.61944e-06	-5.47305	4.36546	-0.659332	RNVU1-17///RNU1-1///RNU1-2///RNU1-3///RNVU1-7///RNVU1-18///RNU1-4	RNA, variant U1 small nuclear 17///RNA, U1 small nuclear 1///RNA, U1 small nuclear 2///RNA, U1 small nuclear 3///RNA, variant U1 small nuclear 7///RNA, variant U1 small nuclear 18///RNA, U1 small nuclear 4
7978568	0.000346628	3.61944e-06	-5.47305	4.36546	-0.659332	RNVU1-17///RNU1-1///RNU1-2///RNU1-3///RNVU1-7///RNVU1-18///RNU1-4	RNA, variant U1 small nuclear 17///RNA, U1 small nuclear 1///RNA, U1 small nuclear 2///RNA, U1 small nuclear 3///RNA, variant U1 small nuclear 7///RNA, variant U1 small nuclear 18///RNA, U1 small nuclear 4
7932453	0.000346628	3.62765e-06	-5.47231	4.36331	-0.51594	NEBL	nebulette
8126371	0.000363017	3.82029e-06	-5.45542	4.3142	-0.331582	CCND3	cyclin D3
8163328	0.000363017	3.82135e-06	5.45533	4.31394	0.64687	PTGR1	prostaglandin reductase 1
7950409	0.000363017	3.83192e-06	-5.45443	4.31132	-0.822873	KCNE3	potassium voltage-gated channel subfamily E regulatory subunit 3
7930213	0.000365387	3.86793e-06	5.45137	4.30244	0.315169	TAF5	TATA-box binding protein associated factor 5
7985240	0.00036664	3.89458e-06	-5.44913	4.29592	-0.395635	TMED3	transmembrane p24 trafficking protein 3
7892837	0.00036664	3.90324e-06	-5.44841	4.29381	-0.510567
8063071	0.000369678	3.9467e-06	5.44479	4.2833	0.529785	ZSWIM3	zinc finger SWIM-type containing 3
8059279	0.000369741	3.95849e-06	-5.44382	4.28047	-0.571106	EPHA4	EPH receptor A4
7944023	0.000370831	3.988e-06	5.44139	4.27342	0.724487	NXPE2	neurexophilin and PC-esterase domain family member 2
8133030	0.000370831	3.99875e-06	5.44051	4.27087	0.47671	GABPA	GA binding protein transcription factor alpha subunit
7986433	0.000370831	4.00389e-06	5.44009	4.26965	0.423859	ASB7	ankyrin repeat and SOCS box containing 7
8053576	0.000370831	4.01477e-06	5.43921	4.26707	0.561187	RNF103	ring finger protein 103
8095826	0.000372579	4.0449e-06	5.43677	4.25997	0.79003	FAM47E-STBD1///STBD1	FAM47E-STBD1 readthrough///starch binding domain 1
7974481	0.000373982	4.0817e-06	5.43381	4.25138	0.314376
8013135	0.000373982	4.08263e-06	-5.43374	4.25116	-0.499993	SREBF1	sterol regulatory element binding transcription factor 1
8016745	0.000377323	4.13045e-06	5.42993	4.24011	0.494161	SPAG9	sperm associated antigen 9
8068593	0.00037798	4.149e-06	-5.42847	4.23586	-0.656431	ETS2	ETS proto-oncogene 2, transcription factor
7942594	0.000378607	4.16728e-06	-5.42704	4.23168	-0.955932	SNORD15B	small nucleolar RNA, C/D box 15B
8056583	0.000378677	4.18543e-06	5.42562	4.22756	0.736244	ABCB11	ATP binding cassette subfamily B member 11
8044375	0.000378677	4.19472e-06	5.42489	4.22546	0.41903	BCL2L11	BCL2 like 11
8095163	0.000378677	4.20723e-06	5.42392	4.22263	0.423467	EXOC1	exocyst complex component 1
8032576	0.000378677	4.2136e-06	-5.42343	4.22119	-0.363852	AES	amino-terminal enhancer of split
8096385	0.000379209	4.23092e-06	5.42209	4.2173	0.408969	HERC3	HECT and RLD domain containing E3 ubiquitin protein ligase 3
7928752	0.000384498	4.30149e-06	5.41668	4.2016	0.417349	GHITM	growth hormone inducible transmembrane protein
8005267	0.000385077	4.31955e-06	-5.41532	4.19762	-0.466507	RAI1	retinoic acid induced 1
7984103	0.000387192	4.36077e-06	5.41222	4.18861	0.332335	LACTB	lactamase beta
8162676	0.000387192	4.36656e-06	5.41178	4.18735	0.404538	TSTD2	thiosulfate sulfurtransferase like domain containing 2
8125887	0.000389039	4.40275e-06	-5.40909	4.17952	-0.350061	TEAD3	TEA domain transcription factor 3
8034202	0.000389039	4.4183e-06	-5.40794	4.17617	-0.567969	RAB3D	RAB3D, member RAS oncogene family
8122343	0.000389039	4.42263e-06	5.40762	4.17524	0.36745	HECA	hdc homolog, cell cycle regulator
8044813	0.000389039	4.43865e-06	5.40643	4.17181	1.09844	TMEM37	transmembrane protein 37
8021528	0.000389039	4.45202e-06	-5.40545	4.16895	-0.444083	TNFRSF11A	TNF receptor superfamily member 11a
8143188	0.000389039	4.45759e-06	-5.40504	4.16777	-0.603762	CREB3L2	cAMP responsive element binding protein 3 like 2
7903334	0.000389237	4.47157e-06	5.40402	4.1648	0.823023	CDC14A	cell division cycle 14A
8119529	0.000391664	4.51123e-06	5.40114	4.15641	0.387638	UBR2	ubiquitin protein ligase E3 component n-recognin 2
7975772	0.000397841	4.59434e-06	5.39518	4.13909	0.317681	ZC2HC1C	zinc finger C2HC-type containing 1C
7901549	0.000400406	4.636e-06	5.39223	4.13052	0.46163	CPT2	carnitine palmitoyltransferase 2
8159945	0.000403164	4.68817e-06	5.38857	4.1199	0.354854	AK3	adenylate kinase 3
7931293	0.000403164	4.69219e-06	5.38829	4.11909	0.380578	DOCK1	dedicator of cytokinesis 1
7945283	0.000404248	4.71696e-06	5.38657	4.11409	0.307358	ACAD8	acyl-CoA dehydrogenase family member 8
8146986	0.000406058	4.75505e-06	5.38395	4.10646	0.695047	HNF4G	hepatocyte nuclear factor 4 gamma
8039273	0.000406058	4.7625e-06	-5.38344	4.10497	-0.385375	CDC42EP5	CDC42 effector protein 5
8053654	0.000406936	4.78504e-06	5.38189	4.10049	0.690419	PRDM10///FABP1	PR/SET domain 10///fatty acid binding protein 1
8084524	0.000410278	4.83668e-06	-5.37839	4.09031	-0.814281	EPHB3	EPH receptor B3
8173360	0.000417445	4.94879e-06	-5.3709	4.06856	-0.518956
8138721	0.000417445	4.9493e-06	5.37087	4.06846	0.470253	HOXA3	homeobox A3
7893210	0.000417445	4.96413e-06	-5.36989	4.06562	-0.747019
7996081	0.000417445	4.97137e-06	-5.36941	4.06424	-0.446806	ADGRG1	adhesion G protein-coupled receptor G1
7895192	0.000418353	4.99477e-06	-5.36788	4.05978	-0.463648
8008289	0.000430004	5.1468e-06	-5.35809	4.03133	-0.539136	TMEM92	transmembrane protein 92
8090803	0.000431493	5.17761e-06	5.35614	4.02567	0.481949	RAB6B	RAB6B, member RAS oncogene family
8053025	0.000432591	5.20378e-06	5.35449	4.02088	0.691932	NAT8	N-acetyltransferase 8 (putative)
8046824	0.000437542	5.27651e-06	5.34995	4.00771	1.61718	FSIP2	fibrous sheath interacting protein 2
7965964	0.000439153	5.30914e-06	5.34794	4.00186	0.670997	SLC41A2	solute carrier family 41 member 2
8011692	0.000442331	5.36391e-06	-5.34459	3.99212	-0.392418	PELP1	proline, glutamate and leucine rich protein 1
8000890	0.000442331	5.39555e-06	5.34266	3.98654	0.43031	SEPHS2	selenophosphate synthetase 2
8132118	0.000442331	5.39764e-06	-5.34254	3.98617	-0.82599	AQP1///AQP1	aquaporin 1 (Colton blood group)///aquaporin 1 (Colton blood group)
8132980	0.000442331	5.41409e-06	-5.34154	3.98329	-0.365831	TNRC18	trinucleotide repeat containing 18
7932227	0.000442331	5.41724e-06	5.34135	3.98273	0.391486	NMT2	N-myristoyltransferase 2
8149592	0.000442331	5.42738e-06	-5.34074	3.98096	-0.514556	SLC18A1	solute carrier family 18 member A1
7903119	0.000442903	5.45775e-06	5.33892	3.97566	0.667831	ABCD3	ATP binding cassette subfamily D member 3
8116532	0.000442903	5.46103e-06	-5.33872	3.97509	-0.452657	SNORD95	small nucleolar RNA, C/D box 95
7944478	0.000443414	5.48067e-06	5.33755	3.97169	0.832468	PDZD3	PDZ domain containing 3
8167185	0.000443448	5.49442e-06	-5.33673	3.96931	-1.24276	TIMP1	TIMP metallopeptidase inhibitor 1
7933113	0.000444649	5.53234e-06	5.33448	3.96278	0.510002
7901336	0.000444649	5.53605e-06	5.33426	3.96215	0.624237	STRADB	STE20-related kinase adaptor beta
7909628	0.000448281	5.59475e-06	5.33082	3.95214	0.824645	FLVCR1	feline leukemia virus subgroup C cellular receptor 1
7916843	0.000449649	5.64263e-06	5.32803	3.94405	0.406385	GNG12	G protein subunit gamma 12
8054451	0.000449649	5.65192e-06	-5.3275	3.94249	-0.46098	EDAR	ectodysplasin A receptor
7934271	0.000449649	5.6524e-06	5.32747	3.94241	0.909059	PLA2G12B	phospholipase A2 group XIIB
8081925	0.000453553	5.7151e-06	5.32386	3.93194	0.520904	NR1I2	nuclear receptor subfamily 1 group I member 2
7910387	0.000463278	5.85158e-06	5.31615	3.90955	0.611935	RHOU	ras homolog family member U
8055606	0.000464109	5.89608e-06	5.31367	3.90236	0.453921	GTDC1	glycosyltransferase like domain containing 1
8109161	0.000464109	5.90111e-06	5.31339	3.90155	0.712411	ARHGEF37	Rho guanine nucleotide exchange factor 37
7971165	0.000464109	5.9226e-06	-5.31221	3.8981	-0.383177
8016718	0.000464109	5.94244e-06	5.31111	3.89493	0.761032	CHAD	chondroadherin
8105456	0.000464109	5.94247e-06	5.31111	3.89493	0.630831	SETD9	SET domain containing 9
7975926	0.000464109	5.94582e-06	5.31093	3.89439	0.6291	CIPC	CLOCK interacting pacemaker
8131253	0.000464274	5.9619e-06	-5.31004	3.89183	-0.341117	FOXK1	forkhead box K1
8043100	0.000468678	6.03254e-06	-5.30619	3.88065	-0.383627	TMSB10	thymosin beta 10
8155442	0.000470196	6.06637e-06	5.30437	3.87535	0.597446	LOC102724507///LOC100509620///AQP7P1///AQP7	uncharacterized LOC102724507///putative aquaporin-7-like protein 3///aquaporin 7 pseudogene 1///aquaporin 7
8017827	0.000470196	6.08036e-06	-5.30361	3.87316	-0.407495
7929383	0.000474205	6.14647e-06	5.30008	3.8629	0.954121	SLC35G1	solute carrier family 35 member G1
7899005	0.000475941	6.18328e-06	5.29813	3.85724	0.381252	TMEM50A	transmembrane protein 50A
7950864	0.000477433	6.21703e-06	5.29635	3.85207	0.546801	ME3	malic enzyme 3
8054092	0.000477471	6.23188e-06	5.29557	3.84981	0.366565	TMEM131	transmembrane protein 131
8059538	0.000479875	6.27769e-06	5.29317	3.84286	0.781098	SLC19A3	solute carrier family 19 member 3
7899043	0.00048445	6.35326e-06	-5.28926	3.83151	-0.565227	SEPN1	selenoprotein N, 1
7903404	0.00048445	6.36667e-06	5.28857	3.82951	0.731965	RNPC3	RNA binding region (RNP1, RRM) containing 3
7996027	0.000487044	6.41787e-06	-5.28595	3.82191	-0.443988	CX3CL1	C-X3-C motif chemokine ligand 1
7973384	0.000487044	6.43005e-06	5.28533	3.82011	0.220042	BCL2L2-PABPN1///PABPN1	BCL2L2-PABPN1 readthrough///poly(A) binding protein nuclear 1
8101862	0.000487409	6.48638e-06	5.28248	3.81183	1.06511	ADH6	alcohol dehydrogenase 6 (class V)
8157038	0.000487409	6.48887e-06	5.28236	3.81147	0.373669	SLC44A1	solute carrier family 44 member 1
7939329	0.000487409	6.49198e-06	5.2822	3.81101	0.396955	PDHX	pyruvate dehydrogenase complex component X
8081758	0.000487409	6.49351e-06	5.28212	3.81079	0.839005	GRAMD1C	GRAM domain containing 1C
8040742	0.000494374	6.63069e-06	5.27529	3.79096	0.928199	MAPRE3	microtubule associated protein RP/EB family member 3
8141263	0.000494374	6.63735e-06	5.27496	3.79001	0.497878	KPNA7	karyopherin subunit alpha 7
8144857	0.000494374	6.6442e-06	5.27462	3.78903	0.502888	NAT1	N-acetyltransferase 1
8161857	0.000494374	6.64576e-06	5.27454	3.7888	0.629137	RFK	riboflavin kinase
8114733	0.000503897	6.78895e-06	-5.26757	3.76858	-0.346492	ARAP3	ArfGAP with RhoGAP domain, ankyrin repeat and PH domain 3
8159667	0.0005095	6.87976e-06	-5.26323	3.75597	-0.458389	TOR4A	torsin family 4 member A
8051215	0.000509759	6.89858e-06	5.26233	3.75338	0.638884	RBKS	ribokinase
7995479	0.000513065	6.95911e-06	5.25948	3.74509	0.44727	PAPD5	poly(A) RNA polymerase D5, non-canonical
8025964	0.000513065	6.97417e-06	5.25877	3.74304	0.601011	ZNF439	zinc finger protein 439
8116835	0.000523859	7.13666e-06	5.25124	3.7212	1.0274	GCNT2	glucosaminyl (N-acetyl) transferase 2, I-branching enzyme (I blood group)
7960261	0.000525319	7.17235e-06	5.2496	3.71646	0.356613	RAD52	RAD52 homolog, DNA repair protein
8124194	0.00052896	7.24376e-06	-5.24636	3.70706	-0.35927
8120315	0.00052896	7.25387e-06	5.24591	3.70574	1.01624	TINAG	tubulointerstitial nephritis antigen
8062490	0.000529104	7.27176e-06	-5.2451	3.7034	-0.844788	SNORA60	small nucleolar RNA, H/ACA box 60
7911263	0.000532103	7.32898e-06	5.24254	3.69597	0.389256	OR2M5	olfactory receptor family 2 subfamily M member 5
7997940	0.000547883	7.56281e-06	-5.23226	3.66618	-0.862894	SNORD68///RPL13	small nucleolar RNA, C/D box 68///ribosomal protein L13
8011354	0.000551951	7.63556e-06	5.22913	3.6571	0.955476	TRPV3	transient receptor potential cation channel subfamily V member 3
8160452	0.000553042	7.66742e-06	5.22777	3.65315	0.699157	CDKN2B	cyclin dependent kinase inhibitor 2B
8149927	0.000553042	7.68392e-06	-5.22707	3.65111	-0.908463	CLU	clusterin
8102440	0.000553441	7.71236e-06	-5.22586	3.6476	-0.900204	ARSJ	arylsulfatase family member J
7951089	0.000553441	7.72274e-06	-5.22542	3.64633	-0.425375
7971369	0.000556423	7.78109e-06	5.22295	3.63919	0.489135	KCTD4	potassium channel tetramerization domain containing 4
8171725	0.000559178	7.83643e-06	5.22063	3.63247	0.411844	MAP7D2	MAP7 domain containing 2
8061685	0.000563037	7.92352e-06	-5.21702	3.62198	-0.285771	TM9SF4	transmembrane 9 superfamily member 4
8003171	0.000563037	7.93976e-06	-5.21635	3.62004	-0.362647	COTL1	coactosin like F-actin binding protein 1
8099967	0.000563037	7.94131e-06	5.21628	3.61986	0.278961	RBM47	RNA binding motif protein 47
8016484	0.000565729	8.01057e-06	-5.21344	3.61162	-1.29894	PRAC1	prostate cancer susceptibility candidate 1
8144667	0.000565729	8.0133e-06	5.21333	3.6113	0.376403
7896191	0.000566139	8.03613e-06	-5.2124	3.6086	-0.394355
8155554	0.000581956	8.28269e-06	5.20251	3.57993	0.579571	LOC102724507///LOC100509620///AQP7P1///AQP7	uncharacterized LOC102724507///putative aquaporin-7-like protein 3///aquaporin 7 pseudogene 1///aquaporin 7
7905918	0.000581956	8.29565e-06	-5.202	3.57845	-0.758106	EFNA3	ephrin A3
7892802	0.00058474	8.35292e-06	5.19975	3.57192	0.575958
8107194	0.000586057	8.39244e-06	5.1982	3.56745	0.533427	C5orf30	chromosome 5 open reading frame 30
8109226	0.000586057	8.40699e-06	-5.19763	3.5658	-0.339565	CDX1	caudal type homeobox 1
7984524	0.000592859	8.5224e-06	5.19317	3.55287	0.768827	PAQR5	progestin and adipoQ receptor family member 5
8156688	0.000596869	8.59798e-06	5.19028	3.5445	0.546362	TDRD7	tudor domain containing 7
8162283	0.000599181	8.66168e-06	-5.18786	3.5375	-0.490364	ROR2	receptor tyrosine kinase like orphan receptor 2
8032009	0.000599181	8.66952e-06	-5.18757	3.53664	-0.317501	MIER2	MIER family member 2
8100851	0.000599181	8.68534e-06	-5.18697	3.53491	-0.406694
8148325	0.000609513	8.85345e-06	-5.18069	3.51673	-0.720648
8014115	0.000616527	8.97387e-06	5.17627	3.50392	0.366372	MYO1D	myosin ID
8144786	0.000616687	8.99475e-06	-5.17551	3.50171	-0.839515	SLC7A2	solute carrier family 7 member 2
7979658	0.000620273	9.0657e-06	-5.17294	3.49426	-0.497877	GPX2	glutathione peroxidase 2
8013486	0.000626282	9.18027e-06	-5.16882	3.48235	-0.280481	USP22	ubiquitin specific peptidase 22
7969835	0.000626282	9.19119e-06	5.16843	3.48123	0.58399	PCCA	propionyl-CoA carboxylase alpha subunit
8002370	0.000632135	9.2961e-06	-5.16472	3.47046	-0.57926	ST3GAL2	ST3 beta-galactoside alpha-2,3-sialyltransferase 2
8059996	0.000635093	9.37427e-06	-5.16198	3.46252	-0.545292	PER2	period circadian clock 2
8084941	0.000635093	9.39072e-06	-5.1614	3.46086	-0.444861
8174092	0.000635093	9.3969e-06	-5.16119	3.46023	-0.375928	ARMCX2	armadillo repeat containing, X-linked 2
8152701	0.000635314	9.41928e-06	-5.16041	3.45798	-0.446832
8084488	0.000636843	9.46109e-06	5.15896	3.45378	0.414121	POLR2H	RNA polymerase II subunit H
8023165	0.000638006	9.49757e-06	5.1577	3.45013	0.33705	HDHD2	haloacid dehalogenase like hydrolase domain containing 2
8114006	0.000658842	9.82755e-06	5.14651	3.41774	0.823795
8121794	0.000661047	9.88032e-06	5.14475	3.41266	0.690503	SMPDL3A	sphingomyelin phosphodiesterase acid like 3A
8112890	0.00066241	9.93367e-06	-5.14299	3.40756	-0.458431	CRSP8P///MED27	mediator complex subunit 27 pseudogene///mediator complex subunit 27
8161488	0.00066241	9.94053e-06	5.14276	3.4069	0.582682	LOC102724507///LOC100509620///AQP7P1///AQP7	uncharacterized LOC102724507///putative aquaporin-7-like protein 3///aquaporin 7 pseudogene 1///aquaporin 7
7928318	0.000665653	1.00092e-05	5.14051	3.40037	0.363722	MCU	mitochondrial calcium uniporter
7983890	0.000676594	1.01941e-05	5.13451	3.38302	0.608817	MYZAP///GCOM1	myocardial zonula adherens protein///GRINL1A complex locus 1
8005547	0.00067907	1.03335e-05	-5.13006	3.37014	-1.07156	SNORD3D///SNORD3C///SNORD3B-2///SNORD3A///SNORD3B-1	small nucleolar RNA, C/D box 3D///small nucleolar RNA, C/D box 3C///small nucleolar RNA, C/D box 3B-2///small nucleolar RNA, C/D box 3A///small nucleolar RNA, C/D box 3B-1
8005553	0.00067907	1.03335e-05	-5.13006	3.37014	-1.07156	SNORD3D///SNORD3C///SNORD3B-2///SNORD3A///SNORD3B-1	small nucleolar RNA, C/D box 3D///small nucleolar RNA, C/D box 3C///small nucleolar RNA, C/D box 3B-2///small nucleolar RNA, C/D box 3A///small nucleolar RNA, C/D box 3B-1
8013323	0.00067907	1.03335e-05	-5.13006	3.37014	-1.07156	SNORD3D///SNORD3C///SNORD3B-2///SNORD3A///SNORD3B-1	small nucleolar RNA, C/D box 3D///small nucleolar RNA, C/D box 3C///small nucleolar RNA, C/D box 3B-2///small nucleolar RNA, C/D box 3A///small nucleolar RNA, C/D box 3B-1
8013325	0.00067907	1.03335e-05	-5.13006	3.37014	-1.07156	SNORD3D///SNORD3C///SNORD3B-2///SNORD3A///SNORD3B-1	small nucleolar RNA, C/D box 3D///small nucleolar RNA, C/D box 3C///small nucleolar RNA, C/D box 3B-2///small nucleolar RNA, C/D box 3A///small nucleolar RNA, C/D box 3B-1
8013329	0.00067907	1.03335e-05	-5.13006	3.37014	-1.07156	SNORD3D///SNORD3C///SNORD3B-2///SNORD3A///SNORD3B-1	small nucleolar RNA, C/D box 3D///small nucleolar RNA, C/D box 3C///small nucleolar RNA, C/D box 3B-2///small nucleolar RNA, C/D box 3A///small nucleolar RNA, C/D box 3B-1
8023955	0.000681155	1.03857e-05	5.12841	3.36536	0.482157	BSG	basigin (Ok blood group)
8076128	0.000687329	1.05117e-05	5.12446	3.35393	0.529414	JOSD1	Josephin domain containing 1
7976200	0.000687329	1.05212e-05	5.12416	3.35307	0.323508	CALM1	calmodulin 1
7923810	0.000690509	1.05906e-05	-5.12201	3.34684	-0.283897
8060539	0.000690583	1.06125e-05	5.12133	3.34488	0.297421	VPS16///PTPRA	VPS16, CORVET/HOPS core subunit///protein tyrosine phosphatase, receptor type A
7945110	0.000694545	1.06943e-05	-5.11881	3.3376	-1.13113	ST3GAL4	ST3 beta-galactoside alpha-2,3-sialyltransferase 4
7967032	0.00069503	1.0745e-05	-5.11726	3.33311	-0.355266
8063380	0.00069503	1.07766e-05	-5.1163	3.33033	-0.447057
7893271	0.00069503	1.0793e-05	-5.1158	3.32889	-0.710748
7923578	0.00069503	1.08038e-05	-5.11547	3.32794	-1.10294	FMOD	fibromodulin
7987449	0.00069503	1.08178e-05	5.11505	3.32671	0.273714	SRP14	signal recognition particle 14
7968798	0.00069503	1.08272e-05	-5.11476	3.32589	-0.463929
8161371	0.000699691	1.09208e-05	5.11194	3.31772	0.518635
8081488	0.000709962	1.1104e-05	5.10649	3.30195	0.639227	HHLA2	HERV-H LTR-associating 2
7893923	0.000709962	1.11332e-05	-5.10563	3.29947	-0.292268
8128939	0.000709962	1.11452e-05	5.10527	3.29844	0.57527	TRAF3IP2	TRAF3 interacting protein 2
8026315	0.000721027	1.13585e-05	-5.09906	3.28047	-0.407901	PKN1	protein kinase N1
8113234	0.000721027	1.13623e-05	-5.09895	3.28016	-1.26877	PCSK1	proprotein convertase subtilisin/kexin type 1
8077323	0.000734457	1.1596e-05	5.09227	3.26085	1.17287	CNTN4	contactin 4
8158224	0.000749596	1.18576e-05	5.08496	3.23971	0.636487	SLC27A4	solute carrier family 27 member 4
8151784	0.00075415	1.197e-05	5.08186	3.23076	0.278625
8091954	0.00075415	1.19749e-05	5.08173	3.23037	0.34869	GOLIM4	golgi integral membrane protein 4
8105191	0.00076675	1.21981e-05	-5.07567	3.21287	-1.18935	PARP8	poly(ADP-ribose) polymerase family member 8
8091972	0.000773012	1.2321e-05	-5.07239	3.20337	-0.371768	MECOM	MDS1 and EVI1 complex locus
7925492	0.000782749	1.25104e-05	5.06738	3.18891	0.742663	OPN3	opsin 3
8085768	0.000782749	1.25494e-05	-5.06636	3.18596	-0.426055
8021208	0.000782749	1.25691e-05	5.06584	3.18447	0.507737	ME2	malic enzyme 2
7988093	0.000782749	1.25703e-05	-5.06581	3.18437	-0.37158	TP53BP1	tumor protein p53 binding protein 1
8099037	0.000785089	1.26564e-05	-5.06357	3.1779	-0.30041	MFSD10	major facilitator superfamily domain containing 10
7948167	0.000785089	1.26639e-05	-5.06338	3.17734	-0.543977	APLNR	apelin receptor
7921228	0.000785089	1.26926e-05	-5.06264	3.17519	-0.422177	ETV3	ETS variant 3
7931081	0.000785089	1.27023e-05	5.06238	3.17447	0.377266	PLEKHA1	pleckstrin homology domain containing A1
8144230	0.00078697	1.27564e-05	5.06099	3.17044	0.413846	ZNF596	zinc finger protein 596
8069666	0.000787525	1.27891e-05	-5.06015	3.16802	-0.466657
7904408	0.00079507	1.29419e-05	5.05625	3.15676	1.44809	HSD3B2	hydroxy-delta-5-steroid dehydrogenase, 3 beta- and steroid delta-isomerase 2
7910676	0.00079507	1.29595e-05	-5.05581	3.15547	-0.437097
8076757	0.000795809	1.29954e-05	-5.0549	3.15285	-0.623834	CELSR1	cadherin EGF LAG seven-pass G-type receptor 1
7902166	0.000806119	1.3188e-05	5.05007	3.1389	0.445658	MIER1	MIER1 transcriptional regulator
7937823	0.000808154	1.32456e-05	-5.04864	3.13477	-0.398185	KCNQ1	potassium voltage-gated channel subfamily Q member 1
7981181	0.000808626	1.32777e-05	-5.04785	3.13248	-0.65537	SCARNA13///SNHG10	small Cajal body-specific RNA 13///small nucleolar RNA host gene 10
8030360	0.00081898	1.34851e-05	-5.04276	3.11779	-0.599725	SNORD32A	small nucleolar RNA, C/D box 32A
8020827	0.00081898	1.3497e-05	5.04247	3.11696	2.55632	MEP1B	meprin A subunit beta
8076344	0.000820683	1.35497e-05	-5.04119	3.11326	-0.372616	POLR3H	RNA polymerase III subunit H
7942032	0.000821446	1.3587e-05	5.04029	3.11065	0.2101	PPP6R3	protein phosphatase 6 regulatory subunit 3
8077914	0.00082294	1.36365e-05	5.0391	3.10721	0.446151	TSEN2	tRNA splicing endonuclease subunit 2
8056184	0.000824378	1.36978e-05	5.03762	3.10296	0.57762	ITGB6///ITGB6	integrin subunit beta 6///integrin subunit beta 6
8136471	0.000824378	1.37099e-05	-5.03733	3.10212	-0.76295
8173600	0.000832207	1.38651e-05	5.03364	3.09145	0.664917	NAP1L2	nucleosome assembly protein 1 like 2
7930398	0.0008339	1.39407e-05	5.03185	3.0863	0.480528	MXI1	MAX interactor 1, dimerization protein
8090420	0.0008339	1.39588e-05	-5.03143	3.08507	-0.219678	TPRA1	transmembrane protein adipocyte associated 1
8147848	0.0008339	1.40088e-05	5.03025	3.08168	0.535963	OXR1	oxidation resistance 1
7913319	0.0008339	1.40355e-05	5.02963	3.07987	0.315737	EIF4G3	eukaryotic translation initiation factor 4 gamma 3
8175319	0.0008339	1.40434e-05	5.02944	3.07934	0.299618	ZNF75D	zinc finger protein 75D
7895913	0.0008339	1.40438e-05	-5.02943	3.07932	-0.560069
8063177	0.000837411	1.41488e-05	-5.02699	3.07225	-0.562746	SLC2A10	solute carrier family 2 member 10
8061428	0.000837411	1.41533e-05	-5.02688	3.07195	-0.333981	ENTPD6	ectonucleoside triphosphate diphosphohydrolase 6 (putative)
8150757	0.000844695	1.43018e-05	5.02346	3.06206	0.444113	RB1CC1	RB1 inducible coiled-coil 1
7983111	0.000846755	1.43621e-05	5.02207	3.05807	0.362081	SNAP23	synaptosome associated protein 23
8072883	0.000848565	1.44184e-05	5.02079	3.05437	0.267354	NOL12	nucleolar protein 12
8108013	0.000854055	1.45373e-05	-5.01809	3.04658	-0.492717
7979732	0.000858647	1.46413e-05	5.01575	3.03983	0.392472	VTI1B	vesicle transport through interaction with t-SNAREs 1B
8028963	0.000865143	1.47781e-05	5.0127	3.03102	1.85118	CYP2B6	cytochrome P450 family 2 subfamily B member 6
8136336	0.000866278	1.48235e-05	5.01169	3.02811	1.28433	AKR1B10	aldo-keto reductase family 1 member B10
8073397	0.000867701	1.4874e-05	-5.01057	3.02489	-0.348322	ZC3H7B	zinc finger CCCH-type containing 7B
7977294	0.00086794	1.49456e-05	-5.009	3.02034	-0.332099	ZBTB42	zinc finger and BTB domain containing 42
8003060	0.00086794	1.49467e-05	5.00897	3.02027	0.60987	SDR42E1	short chain dehydrogenase/reductase family 42E, member 1
8117415	0.00086794	1.49564e-05	5.00876	3.01965	0.669427	HIST1H3I///HIST1H3E	histone cluster 1, H3i///histone cluster 1, H3e
8152240	0.000871037	1.50359e-05	-5.00702	3.01462	-0.542692
8000738	0.000883316	1.52745e-05	5.00185	2.99971	0.290273	KCTD13	potassium channel tetramerization domain containing 13
7962327	0.000890541	1.54608e-05	4.99786	2.98822	0.391673	SLC2A13	solute carrier family 2 member 13
8122426	0.000890541	1.54669e-05	4.99773	2.98784	0.343418	PHACTR2	phosphatase and actin regulator 2
8087624	0.000890541	1.54854e-05	-4.99734	2.98672	-0.344918	HYAL2	hyaluronoglucosaminidase 2
7949344	0.000890541	1.55065e-05	4.99689	2.98542	0.900755	NAALADL1	N-acetylated alpha-linked acidic dipeptidase-like 1
8006655	0.00089601	1.56522e-05	4.99382	2.97656	0.594088	DHRS11	dehydrogenase/reductase 11
8073511	0.00089601	1.56592e-05	-4.99367	2.97614	-0.46525
8071136	0.00089601	1.56838e-05	4.99316	2.97465	0.580887	PEX26	peroxisomal biogenesis factor 26
8076056	0.00089601	1.57095e-05	-4.99262	2.9731	-0.462386	LOC400927-CSNK1E///CSNK1E	LOC400927-CSNK1E readthrough///casein kinase 1 epsilon
8079896	0.000911715	1.60123e-05	-4.98635	2.95501	-0.508909	SEMA3F	semaphorin 3F
8126629	0.000912927	1.61229e-05	4.98408	2.94849	0.470303	GTPBP2	GTP binding protein 2
7956018	0.000912927	1.61369e-05	4.9838	2.94766	0.47357	BLOC1S1-RDH5///RDH5	BLOC1S1-RDH5 readthrough///retinol dehydrogenase 5
8071691	0.000912927	1.61669e-05	-4.98319	2.94591	-0.327081	BCR	BCR, RhoGEF and GTPase activating protein
8169965	0.000912927	1.61723e-05	-4.98308	2.94559	-0.279044
8024557	0.000912927	1.61792e-05	4.98294	2.94519	0.419817	GNA11	G protein subunit alpha 11
8075462	0.000912927	1.61983e-05	-4.98255	2.94406	-0.571237	SELM///SELM	selenoprotein M///selenoprotein M
8016994	0.000916453	1.63013e-05	-4.98047	2.93806	-0.461061	RNF43	ring finger protein 43
8030525	0.000916453	1.6316e-05	-4.98017	2.93721	-0.250167	PTOV1	prostate tumor overexpressed 1
8078187	0.000918637	1.63825e-05	4.97883	2.93335	0.576308	PLCL2	phospholipase C like 2
8111127	0.000921691	1.64735e-05	4.97701	2.9281	0.383268	MARCH11	membrane associated ring-CH-type finger 11
8114491	0.000921691	1.64924e-05	4.97664	2.92702	0.762358	SLC23A1	solute carrier family 23 member 1
8028624	0.000924482	1.65702e-05	-4.97509	2.92256	-0.290632	SAMD4B	sterile alpha motif domain containing 4B
7898856	0.000927778	1.66636e-05	-4.97324	2.91723	-0.435265
8008664	0.000927778	1.6685e-05	4.97282	2.91602	0.262784	AKAP1	A-kinase anchoring protein 1
7913787	0.00092803	1.67175e-05	4.97218	2.91418	0.574541	STPG1	sperm tail PG-rich repeat containing 1
8124088	0.000930527	1.67905e-05	-4.97075	2.91005	-0.515278	KIF13A	kinesin family member 13A
8122734	0.000934073	1.69138e-05	4.96834	2.90312	0.550254	PPP1R14C	protein phosphatase 1 regulatory inhibitor subunit 14C
8139883	0.000934073	1.69411e-05	4.96781	2.90159	0.396125
7971537	0.000934073	1.69592e-05	-4.96746	2.90058	-0.43676
7898725	0.000934073	1.69734e-05	4.96719	2.89978	0.49078	CELA3A	chymotrypsin like elastase family member 3A
8055890	0.000934073	1.69949e-05	4.96677	2.89858	0.347603	STAM2	signal transducing adaptor molecule 2
8016847	0.00093554	1.70689e-05	4.96534	2.89447	0.466109	TRIM25	tripartite motif containing 25
8081277	0.00093554	1.70872e-05	4.96499	2.89345	0.467161	NIT2	nitrilase family member 2
7991323	0.00093554	1.71216e-05	4.96433	2.89155	0.426612	PEX11A	peroxisomal biogenesis factor 11 alpha
8108631	0.00093554	1.71341e-05	-4.96409	2.89085	-0.764567	VTRNA1-3	vault RNA 1-3
7965040	0.000936009	1.71815e-05	-4.96318	2.88824	-0.84173	PHLDA1	pleckstrin homology like domain family A member 1
7908409	0.000936009	1.7199e-05	-4.96284	2.88727	-1.05234	RGS2	regulator of G-protein signaling 2
8006085	0.000940926	1.7341e-05	4.96014	2.87948	0.494808	EFCAB5	EF-hand calcium binding domain 5
8167815	0.000940926	1.73537e-05	-4.9599	2.87879	-0.44495	MAGED2	MAGE family member D2
8128956	0.000940926	1.73743e-05	-4.95951	2.87767	-0.612801	FYN	FYN proto-oncogene, Src family tyrosine kinase
8101616	0.000943689	1.74788e-05	4.95754	2.87198	0.339129	C4orf36	chromosome 4 open reading frame 36
8144866	0.000943689	1.7482e-05	4.95748	2.87181	0.716868	NAT2	N-acetyltransferase 2
8155802	0.000948611	1.76017e-05	4.95523	2.86534	0.812798	GDA	guanine deaminase
8035859	0.000949203	1.76571e-05	-4.9542	2.86237	-0.264635
7999206	0.000949203	1.76698e-05	4.95396	2.86169	0.344985	SEPT12	septin 12
8018377	0.000952796	1.77653e-05	-4.95219	2.85658	-0.442792
8114145	0.000957646	1.78846e-05	4.94999	2.85024	0.362353	VDAC1	voltage dependent anion channel 1
8088602	0.00096023	1.79617e-05	4.94857	2.84617	0.361342	MAGI1	membrane associated guanylate kinase, WW and PDZ domain containing 1
7914042	0.000961847	1.80209e-05	-4.94749	2.84305	-0.436257	MAP3K6	mitogen-activated protein kinase kinase kinase 6
8087806	0.000974115	1.828e-05	-4.9428	2.82953	-0.387537	PCBP4	poly(rC) binding protein 4
8131179	0.000979002	1.84012e-05	-4.94062	2.82327	-0.494448	TTYH3	tweety family member 3
8118682	0.000980402	1.8457e-05	-4.93963	2.8204	-0.382336	PHF1	PHD finger protein 1
7994091	0.000993227	1.87335e-05	-4.93473	2.80632	-0.415415
8111922	0.000993227	1.87582e-05	-4.9343	2.80507	-0.499276	LOC648987	uncharacterized LOC648987
8066716	0.000994295	1.88082e-05	-4.93342	2.80254	-0.283036	ELMO2	engulfment and cell motility 2
8102482	0.00100484	1.9038e-05	-4.92943	2.79104	-0.628484	SEC24D	SEC24 homolog D, COPII coat complex component
8000799	0.00101581	1.92763e-05	4.92533	2.77926	1.01597	GDPD3	glycerophosphodiester phosphodiesterase domain containing 3
7993159	0.00101708	1.93311e-05	4.9244	2.77657	0.222016	C16orf72	chromosome 16 open reading frame 72
8116635	0.00102135	1.94536e-05	4.92232	2.77059	0.397425	BPHL	biphenyl hydrolase like
7919055	0.00102135	1.94736e-05	4.92198	2.76962	1.43101	HMGCS2	3-hydroxy-3-methylglutaryl-CoA synthase 2
7946742	0.00103004	1.96702e-05	4.91868	2.7601	0.471759	CYP2R1	cytochrome P450 family 2 subfamily R member 1
8138741	0.0010394	1.98802e-05	4.91518	2.75004	0.80924	HOXA6	homeobox A6
8049073	0.00104011	1.99731e-05	-4.91365	2.74563	-0.51924
8122136	0.00104011	2.00144e-05	-4.91297	2.74367	-0.502639	SNORA33///RPS12	small nucleolar RNA, H/ACA box 33///ribosomal protein S12
8032265	0.00104011	2.00174e-05	-4.91292	2.74353	-0.20852	MEX3D	mex-3 RNA binding family member D
8006865	0.00104011	2.00189e-05	-4.91289	2.74346	-0.501777	PPP1R1B	protein phosphatase 1 regulatory inhibitor subunit 1B
8017162	0.00104242	2.01281e-05	4.9111	2.73831	0.793323	RNFT1	ring finger protein, transmembrane 1
7980080	0.00104242	2.0137e-05	4.91096	2.73789	0.54187	ENTPD5	ectonucleoside triphosphate diphosphohydrolase 5
8123989	0.00104242	2.01575e-05	4.91062	2.73693	0.234744	RANBP9	RAN binding protein 9
8101637	0.00104483	2.02356e-05	4.90935	2.73326	0.399756	HSD17B13	hydroxysteroid 17-beta dehydrogenase 13
8061138	0.00104576	2.0285e-05	4.90854	2.73095	0.295126	PET117///KAT14	PET117 homolog///lysine acetyltransferase 14
8173825	0.00105106	2.04233e-05	4.90631	2.72452	0.845954	RPS6KA6	ribosomal protein S6 kinase A6
8134435	0.00105106	2.04509e-05	4.90586	2.72324	0.344225	LMTK2	lemur tyrosine kinase 2
8017098	0.00105916	2.06403e-05	-4.90283	2.71451	-0.364175
7962893	0.00106944	2.0873e-05	-4.89914	2.70389	-0.566511
7925902	0.00106962	2.09087e-05	-4.89857	2.70227	-0.341295
8162586	0.00106962	2.09408e-05	4.89807	2.70082	0.43867	SLC35D2	solute carrier family 35 member D2
7945182	0.00107189	2.10438e-05	4.89645	2.69617	0.375261	APLP2	amyloid beta precursor like protein 2
7965335	0.00107189	2.10498e-05	-4.89636	2.6959	-0.698295	DUSP6	dual specificity phosphatase 6
8046628	0.00107221	2.10955e-05	4.89564	2.69385	0.409371	RBM45	RNA binding motif protein 45
8166098	0.00107221	2.11204e-05	4.89525	2.69273	0.548584	RAB9A	RAB9A, member RAS oncogene family
8091861	0.00107394	2.12174e-05	4.89375	2.68839	0.920493
8144121	0.00107394	2.12192e-05	-4.89372	2.68831	-0.462562	PTPRN2	protein tyrosine phosphatase, receptor type N2
8071289	0.00107793	2.13304e-05	-4.892	2.68336	-0.295999	COMT	catechol-O-methyltransferase
8034108	0.00108257	2.14548e-05	-4.89008	2.67786	-0.323827	YIPF2	Yip1 domain family member 2
8120279	0.00108547	2.1545e-05	4.8887	2.67388	0.49741	LRRC1	leucine rich repeat containing 1
7904244	0.00108615	2.15911e-05	4.88799	2.67186	1.01627	MAB21L3	mab-21 like 3
7929388	0.00110945	2.21185e-05	4.88004	2.64901	0.318835	PLCE1	phospholipase C epsilon 1
8001306	0.00110945	2.21209e-05	4.88001	2.64891	0.270099	SIAH1	siah E3 ubiquitin protein ligase 1
7947434	0.00111374	2.22693e-05	4.8778	2.64257	0.37607	FBXO3	F-box protein 3
8016487	0.00111374	2.22735e-05	-4.87774	2.6424	-1.92181	HOXB13	homeobox B13
8163116	0.00112051	2.24425e-05	4.87525	2.63524	0.305687	EPB41L4B	erythrocyte membrane protein band 4.1 like 4B
8055688	0.0011488	2.30438e-05	4.86654	2.6102	0.497867	RND3	Rho family GTPase 3
7908816	0.00115344	2.31993e-05	-4.86432	2.60384	-0.587464	LGR6	leucine rich repeat containing G protein-coupled receptor 6
7958273	0.00115344	2.32319e-05	4.86386	2.6025	0.628697
8090091	0.00115344	2.32409e-05	4.86373	2.60214	0.380906	HACD2///HACD2	3-hydroxyacyl-CoA dehydratase 2///3-hydroxyacyl-CoA dehydratase 2
7895676	0.00115391	2.32849e-05	-4.86311	2.60035	-0.436619
7970681	0.00116005	2.34438e-05	4.86086	2.59391	0.328474	RNF6	ring finger protein 6
7945349	0.00116451	2.35689e-05	-4.85911	2.58887	-0.308584	BET1L	Bet1 golgi vesicular membrane trafficking protein like
8154100	0.00117623	2.38415e-05	4.85532	2.57798	0.873551	VLDLR	very low density lipoprotein receptor
8085122	0.00118021	2.39578e-05	4.85371	2.57338	0.409103	SSUH2	ssu-2 homolog (C. elegans)
7965573	0.00118118	2.40129e-05	-4.85296	2.5712	-0.437846	NTN4	netrin 4
7924401	0.00119065	2.42412e-05	4.84984	2.56224	1.63932	MIR215	microRNA 215
7894864	0.00119401	2.43456e-05	4.84842	2.55818	0.456822
7940341	0.00119893	2.4482e-05	4.84658	2.55288	0.796959	MS4A10	membrane spanning 4-domains A10
8133074	0.00120352	2.46118e-05	4.84483	2.54788	0.338607	INTS4P2///INTS4P1///INTS4	integrator complex subunit 4 pseudogene 2///integrator complex subunit 4 pseudogene 1///integrator complex subunit 4
7970507	0.00120932	2.47668e-05	-4.84276	2.54194	-0.451973
7971373	0.00120943	2.48054e-05	-4.84225	2.54046	-0.519325	TPT1	tumor protein, translationally-controlled 1
7895356	0.0012126	2.4907e-05	-4.8409	2.53659	-0.478645
8068254	0.00123281	2.53591e-05	4.83496	2.51956	0.309217	IL10RB///IL10RB	interleukin 10 receptor subunit beta///interleukin 10 receptor subunit beta
7977058	0.00124293	2.56047e-05	4.83179	2.51044	0.406333	EIF5	eukaryotic translation initiation factor 5
8101284	0.00126209	2.60374e-05	4.82625	2.49458	1.62763	PRKG2	protein kinase, cGMP-dependent, type II
8118667	0.00126639	2.61642e-05	4.82465	2.48998	0.385977	MYL12B///MYL12A	myosin light chain 12B///myosin light chain 12A
8130578	0.00126829	2.62415e-05	-4.82368	2.48719	-1.11878	SNORA20	small nucleolar RNA, H/ACA box 20
7971644	0.00128158	2.6555e-05	4.81976	2.47595	0.342413	SPRYD7	SPRY domain containing 7
7895542	0.00129053	2.67794e-05	-4.81698	2.46798	-0.353649
7990555	0.00130391	2.7098e-05	4.81308	2.45679	0.846095	NRG4	neuregulin 4
7966851	0.00130391	2.71353e-05	4.81262	2.45549	0.355261	TAOK3	TAO kinase 3
8000582	0.00130726	2.72444e-05	4.8113	2.45169	0.762609	SULT1A2	sulfotransferase family 1A member 2
8045083	0.00130855	2.73106e-05	4.8105	2.44939	0.234092	SFT2D3	SFT2 domain containing 3
8099551	0.00130914	2.73623e-05	4.80987	2.4476	0.319184	FAM184B	family with sequence similarity 184 member B
7950838	0.00130974	2.74474e-05	4.80885	2.44466	0.268972	PICALM	phosphatidylinositol binding clathrin assembly protein
7911038	0.00130974	2.74537e-05	-4.80877	2.44444	-0.46471	ZBTB18	zinc finger and BTB domain containing 18
7970441	0.00131443	2.75914e-05	4.80712	2.43971	0.30925	GJB2	gap junction protein beta 2
8166819	0.00132261	2.78029e-05	4.8046	2.43248	0.306739
7939432	0.00132897	2.79766e-05	-4.80254	2.42659	-0.502356
8142171	0.00133685	2.81828e-05	4.80012	2.41964	0.524542	SLC26A3	solute carrier family 26 member 3
8136138	0.00134155	2.83651e-05	-4.79799	2.41354	-0.358395
8157233	0.00134155	2.84098e-05	4.79747	2.41205	0.553582	HSDL2	hydroxysteroid dehydrogenase like 2
7907859	0.00134155	2.84513e-05	4.79699	2.41067	0.493295
8127423	0.00134155	2.84607e-05	-4.79688	2.41035	-0.816715
8099897	0.00134155	2.84835e-05	4.79661	2.4096	0.568134	UGDH	UDP-glucose 6-dehydrogenase
7967082	0.00134559	2.86098e-05	-4.79515	2.40541	-0.316476
7894471	0.00135124	2.87705e-05	4.7933	2.40011	0.293528
7894086	0.00135581	2.89086e-05	-4.79172	2.39558	-0.329393
8132369	0.0013585	2.90068e-05	4.7906	2.39237	0.400942	EPDR1	ependymin related 1
8049317	0.00136828	2.92568e-05	4.78776	2.38425	0.336482	DGKD	diacylglycerol kinase delta
7970455	0.00137216	2.93809e-05	4.78636	2.38024	0.578861	CRYL1	crystallin lambda 1
8165406	0.00137535	2.94907e-05	-4.78513	2.37671	-0.465274	NPDC1	neural proliferation, differentiation and control 1
8089647	0.00137926	2.96161e-05	4.78373	2.3727	0.401708	USF3	upstream transcription factor family member 3
7952436	0.00138692	2.98549e-05	-4.78108	2.3651	-0.424623	ESAM	endothelial cell adhesion molecule
7948606	0.00138692	2.98639e-05	-4.78098	2.36481	-0.442373	TMEM258	transmembrane protein 258
8170468	0.00138717	2.9911e-05	4.78046	2.36332	0.591915	HMGB3	high mobility group box 3
7902861	0.00138959	3.00049e-05	-4.77942	2.36035	-0.479647	LRRC8B	leucine rich repeat containing 8 family member B
8162264	0.00139089	3.01108e-05	4.77826	2.35702	0.298703	AUH	AU RNA binding methylglutaconyl-CoA hydratase
8076241	0.00139089	3.01167e-05	-4.77819	2.35684	-0.225482	MKL1///RBM15///MKL1	megakaryoblastic leukemia (translocation) 1///RNA binding motif protein 15///megakaryoblastic leukemia (translocation) 1
7940191	0.00139119	3.01651e-05	4.77766	2.35531	0.444722	STX3	syntaxin 3
7932883	0.00139561	3.03377e-05	-4.77577	2.34992	-0.494972
7904572	0.00139561	3.03449e-05	-4.7757	2.34969	-0.626077
8067121	0.00139568	3.03884e-05	4.77522	2.34834	0.243636	SUMO1P1	SUMO1 pseudogene 1
7955441	0.00139832	3.05174e-05	4.77382	2.34433	0.524511	METTL7A	methyltransferase like 7A
8115584	0.00139832	3.053e-05	4.77369	2.34394	0.649653	CCNJL	cyclin J like
8008900	0.00141209	3.08729e-05	4.76999	2.33337	0.877224	CA4	carbonic anhydrase 4
8015635	0.00141533	3.09864e-05	-4.76878	2.3299	-0.662972	PTRF	polymerase I and transcript release factor
7980246	0.00142092	3.11516e-05	4.76702	2.32487	0.352924	MLH3	mutL homolog 3
7922707	0.00143014	3.13968e-05	4.76443	2.31745	0.42914	RNASEL	ribonuclease L
7896205	0.00145009	3.18783e-05	4.7594	2.30305	0.39573
8180333	0.00145872	3.21118e-05	4.75699	2.29615	0.239355	UBE2D3	ubiquitin conjugating enzyme E2 D3
7915227	0.00146266	3.22733e-05	-4.75533	2.2914	-0.557325	SNORA55	small nucleolar RNA, H/ACA box 55
7905881	0.00146266	3.22865e-05	-4.75519	2.29101	-0.419475	ADAM15	ADAM metallopeptidase domain 15
7997962	0.00146429	3.24034e-05	4.754	2.28759	0.847412	DPEP1	dipeptidase 1 (renal)
7904879	0.00146429	3.24106e-05	-4.75392	2.28738	-0.32325
7954382	0.00147619	3.27183e-05	4.7508	2.27844	0.588484	PYROXD1	pyridine nucleotide-disulphide oxidoreductase domain 1
7898809	0.00148024	3.28526e-05	-4.74944	2.27457	-0.492013	EPHB2	EPH receptor B2
8067877	0.00148763	3.30614e-05	4.74735	2.26857	0.666365	ABCC13///ABCC13	ATP binding cassette subfamily C member 13 (pseudogene)///ATP binding cassette subfamily C member 13 (pseudogene)
7919669	0.00148905	3.31736e-05	4.74623	2.26537	0.611792	MTMR11	myotubularin related protein 11
8162466	0.00148905	3.31826e-05	4.74614	2.26511	0.22349	FAM120AOS	family with sequence similarity 120A opposite strand
7956930	0.00149051	3.32599e-05	4.74537	2.26291	0.350598	DYRK2	dual specificity tyrosine phosphorylation regulated kinase 2
7921773	0.00149465	3.33973e-05	-4.744	2.25901	-0.377716	NECTIN4	nectin cell adhesion molecule 4
8047265	0.00149519	3.34544e-05	4.74344	2.2574	0.276025	C2orf69///C2orf47	chromosome 2 open reading frame 69///chromosome 2 open reading frame 47
7894697	0.00149618	3.35215e-05	-4.74277	2.2555	-0.463796
7895203	0.00151262	3.39352e-05	-4.73872	2.2439	-0.794927
7987454	0.00152009	3.41486e-05	4.73664	2.23797	0.417967	BMF	Bcl2 modifying factor
8174103	0.00153162	3.44536e-05	4.7337	2.22956	0.827479	GK3P///GK	glycerol kinase 3 pseudogene///glycerol kinase
8044961	0.00155427	3.50098e-05	-4.7284	2.21441	-0.864103	RNU4ATAC	RNA, U4atac small nuclear (U12-dependent splicing)
8151890	0.00156641	3.53304e-05	4.72538	2.20579	0.664509	TP53INP1	tumor protein p53 inducible nuclear protein 1
8180335	0.0015715	3.55148e-05	4.72366	2.20086	0.24349	UBE2D3	ubiquitin conjugating enzyme E2 D3
7978718	0.0015715	3.55397e-05	4.72343	2.2002	0.580222	SEC23A	Sec23 homolog A, coat complex II component
8067033	0.00157442	3.57156e-05	4.72179	2.19553	0.383226	KCNG1	potassium voltage-gated channel modifier subfamily G member 1
8047377	0.00157442	3.57761e-05	4.72123	2.19393	0.738081
8151559	0.00157442	3.58892e-05	4.72019	2.19095	0.788652	SLC10A5	solute carrier family 10 member 5
8155696	0.00157442	3.58994e-05	-4.72009	2.19068	-0.490628	FAM122A///FAM122A	family with sequence similarity 122A///family with sequence similarity 122A
8013989	0.00157442	3.59069e-05	4.72002	2.19048	0.718558	SLC6A4	solute carrier family 6 member 4
8111417	0.00157442	3.59574e-05	4.71956	2.18915	0.590828	SLC45A2	solute carrier family 45 member 2
8110841	0.00157442	3.59689e-05	-4.71945	2.18885	-0.681286	LPCAT1	lysophosphatidylcholine acyltransferase 1
8156295	0.00157442	3.59846e-05	4.71931	2.18843	0.289935	SECISBP2	SECIS binding protein 2
8061715	0.00157619	3.60725e-05	4.7185	2.18613	0.302185	KIF3B	kinesin family member 3B
7952707	0.00159773	3.66134e-05	4.71357	2.17205	0.361278	PRDM10	PR/SET domain 10
8005110	0.00160818	3.69013e-05	-4.71098	2.16464	-0.257307	ZNF286B///ZNF286A	zinc finger protein 286B///zinc finger protein 286A
8008172	0.00161934	3.72061e-05	4.70825	2.15687	1.9146	B4GALNT2	beta-1,4-N-acetyl-galactosaminyltransferase 2
7947165	0.00162901	3.74804e-05	4.70582	2.14992	0.483807	SLC5A12	solute carrier family 5 member 12
7903541	0.00162901	3.75579e-05	4.70513	2.14797	0.437392	STXBP3	syntaxin binding protein 3
8126214	0.00162901	3.75751e-05	4.70498	2.14753	0.607441	MOCS1	molybdenum cofactor synthesis 1
8178095	0.00162909	3.76749e-05	-4.7041	2.14502	-1.02593	C2	complement component 2
8179331	0.00162909	3.76749e-05	-4.7041	2.14502	-1.02593	C2	complement component 2
8116177	0.00163025	3.77676e-05	4.70329	2.1427	0.34043	PHYKPL	5-phosphohydroxy-L-lysine phospho-lyase
8037835	0.00163025	3.77999e-05	-4.70301	2.14189	-0.506531	SLC1A5	solute carrier family 1 member 5
8006319	0.00164042	3.80904e-05	-4.70047	2.13465	-0.441343
8122634	0.00164042	3.81344e-05	-4.70009	2.13356	-0.55289	SAMD5	sterile alpha motif domain containing 5
7896174	0.00164211	3.82231e-05	-4.69932	2.13136	-0.505536
7947947	0.00165654	3.86088e-05	4.69599	2.12187	0.374604	AGBL2	ATP/GTP binding protein like 2
8048234	0.00165737	3.87019e-05	4.69519	2.11959	0.292582	ARPC2	actin related protein 2/3 complex subunit 2
7940643	0.00165737	3.87279e-05	-4.69497	2.11896	-0.593412	ASRGL1///ASRGL1	asparaginase like 1///asparaginase like 1
8047097	0.00168239	3.9363e-05	4.68958	2.10357	0.70769	GLS	glutaminase
8086953	0.00169319	3.96673e-05	-4.68703	2.09629	-0.351831	SHISA5	shisa family member 5
8118324	0.00169319	3.97176e-05	-4.68661	2.0951	-1.0166	C2	complement component 2
8151512	0.00170201	3.99756e-05	4.68446	2.08897	0.682992	PAG1	phosphoprotein membrane anchor with glycosphingolipid microdomains 1
8139656	0.00170735	4.01524e-05	-4.683	2.0848	-0.481934	GRB10	growth factor receptor bound protein 10
8165183	0.00170921	4.03206e-05	-4.68161	2.08085	-0.33054	SEC16A	SEC16 homolog A, endoplasmic reticulum export factor
7955719	0.00170921	4.03555e-05	4.68132	2.08003	0.538679	HIGD1A	HIG1 hypoxia inducible domain family member 1A
8164304	0.00170921	4.03756e-05	-4.68116	2.07956	-0.852681	ST6GALNAC6	ST6 N-acetylgalactosaminide alpha-2,6-sialyltransferase 6
7899990	0.00170921	4.04017e-05	-4.68095	2.07895	-0.337674	NCDN	neurochondrin
8082442	0.00170985	4.04926e-05	-4.6802	2.07682	-0.327394
8162059	0.00170985	4.05197e-05	-4.67998	2.07619	-0.728881	SLC28A3	solute carrier family 28 member 3
8172698	0.00171122	4.06036e-05	-4.67929	2.07423	-0.30507	SHROOM4	shroom family member 4
7909285	0.00171443	4.07596e-05	4.67802	2.07061	0.401685	PFKFB2	6-phosphofructo-2-kinase/fructose-2,6-biphosphatase 2
7967210	0.00171443	4.0824e-05	4.6775	2.06912	0.476965	LINC01089	long intergenic non-protein coding RNA 1089
7965918	0.00171443	4.08346e-05	-4.67741	2.06887	-0.925955	NT5DC3	5'-nucleotidase domain containing 3
8064967	0.00171877	4.09895e-05	4.67616	2.06529	0.436724	MKKS	McKusick-Kaufman syndrome
8119000	0.00171994	4.11184e-05	4.67512	2.06232	0.315945	MAPK14	mitogen-activated protein kinase 14
8094361	0.00171994	4.11209e-05	4.6751	2.06227	1.46511	GBA3	glucosylceramidase beta 3 (gene/pseudogene)
8154012	0.00172091	4.12318e-05	-4.6742	2.05972	-0.265112	KANK1	KN motif and ankyrin repeat domains 1
8052872	0.00172091	4.12475e-05	4.67408	2.05936	0.601179	TGFA	transforming growth factor alpha
8179648	0.00173551	4.16497e-05	-4.67086	2.05019	-0.246222	GNL1	G protein nucleolar 1 (putative)
8138735	0.00175237	4.21833e-05	4.66663	2.03815	0.626205	HOXA5	homeobox A5
8180334	0.00175237	4.22128e-05	4.6664	2.03749	0.241454	UBE2D3	ubiquitin conjugating enzyme E2 D3
8100521	0.00175237	4.22444e-05	-4.66616	2.03678	-0.394272
7905406	0.00175237	4.22651e-05	4.66599	2.03632	0.545761	CGN	cingulin
8104788	0.00175425	4.23632e-05	4.66522	2.03413	0.6198	RAI14	retinoic acid induced 14
8127158	0.00176691	4.27221e-05	4.66242	2.02615	0.446747	GCLC	glutamate-cysteine ligase catalytic subunit
7943721	0.00179979	4.35713e-05	4.65589	2.00755	0.343513	FDX1	ferredoxin 1
7928907	0.00180895	4.38473e-05	-4.6538	2.00158	-0.798571
7904421	0.00181416	4.40282e-05	4.65243	1.99769	0.436241	HSD3B1	hydroxy-delta-5-steroid dehydrogenase, 3 beta- and steroid delta-isomerase 1
8059277	0.00181808	4.41782e-05	-4.6513	1.99447	-0.545871
8150537	0.00182409	4.4379e-05	4.6498	1.99018	0.666975	SLC20A2	solute carrier family 20 member 2
7937802	0.00182584	4.44764e-05	-4.64907	1.98811	-0.611203	CD81	CD81 molecule
7907966	0.0018267	4.45522e-05	4.6485	1.9865	0.378378
8078300	0.00183049	4.47377e-05	4.64713	1.98258	0.327728	OXSM	3-oxoacyl-ACP synthase, mitochondrial
7951112	0.00183049	4.4755e-05	4.647	1.98221	0.544192	MTMR2	myotubularin related protein 2
7907830	0.00183089	4.48742e-05	-4.64611	1.9797	-0.602226	QSOX1	quiescin sulfhydryl oxidase 1
7894489	0.00183089	4.49088e-05	-4.64586	1.97897	-0.410254
7970716	0.00183089	4.49299e-05	4.6457	1.97852	0.299857	LNX2	ligand of numb-protein X 2
7972062	0.00184856	4.54191e-05	4.64211	1.96829	0.496428	FBXL3	F-box and leucine rich repeat protein 3
7998072	0.00184893	4.54838e-05	-4.64163	1.96694	-0.255572	DEF8	differentially expressed in FDCP 8 homolog
7896369	0.00185322	4.56451e-05	-4.64046	1.9636	-0.971241
8053447	0.00185344	4.57271e-05	-4.63986	1.9619	-0.552073
8066025	0.00185344	4.58109e-05	-4.63925	1.96017	-0.351257
7956783	0.00185344	4.58176e-05	-4.63921	1.96003	-0.31331
8151942	0.0018574	4.59713e-05	4.63809	1.95687	0.52744	RIDA	reactive intermediate imine deaminase A homolog
7915543	0.00185799	4.60917e-05	4.63723	1.95439	0.614145	SLC6A9	solute carrier family 6 member 9
7939298	0.00185799	4.60978e-05	4.63718	1.95427	0.45446	CAT	catalase
8061562	0.00185813	4.6157e-05	-4.63676	1.95306	-0.511051
7928937	0.00186085	4.62805e-05	4.63587	1.95053	0.561604	MINPP1	multiple inositol-polyphosphate phosphatase 1
8065330	0.00187455	4.66778e-05	-4.63303	1.94245	-0.364018
8015124	0.00187661	4.67854e-05	4.63226	1.94028	0.546289	KRT20	keratin 20
8026564	0.00187904	4.69026e-05	-4.63143	1.93791	-0.332168	KLF2	Kruppel like factor 2
7991453	0.00188759	4.72988e-05	-4.62864	1.92996	-0.334265	FAM174B	family with sequence similarity 174 member B
7947570	0.00188759	4.73634e-05	-4.62819	1.92867	-0.429515	TP53I11	tumor protein p53 inducible protein 11
7990151	0.00188759	4.73726e-05	-4.62812	1.92849	-0.32817	PKM	pyruvate kinase, muscle
7958749	0.00188759	4.73735e-05	-4.62812	1.92847	-0.411933	SH2B3	SH2B adaptor protein 3
8092169	0.00188759	4.73999e-05	4.62793	1.92794	0.476788	TNFSF10	tumor necrosis factor superfamily member 10
8094688	0.00189256	4.75815e-05	4.62666	1.92433	0.412389	LIAS	lipoic acid synthetase
7953622	0.00189646	4.77366e-05	-4.62558	1.92125	-0.314752	C1RL-AS1	C1RL antisense RNA 1
8049934	0.00191477	4.8255e-05	-4.62199	1.91105	-0.525046	GAL3ST2	galactose-3-O-sulfotransferase 2
7895996	0.00192032	4.84596e-05	-4.62058	1.90705	-0.339935
8072436	0.00192032	4.85681e-05	4.61984	1.90494	0.475303	INPP5J	inositol polyphosphate-5-phosphatase J
7899069	0.00192032	4.86183e-05	-4.6195	1.90396	-0.334204
8139592	0.00192032	4.86832e-05	4.61905	1.9027	0.407058	HUS1	HUS1 checkpoint clamp component
7913665	0.00192032	4.86836e-05	-4.61905	1.90269	-0.403611
8151423	0.00192343	4.88205e-05	-4.61812	1.90004	-0.481236	JPH1	junctophilin 1
7914342	0.00192461	4.89206e-05	4.61744	1.8981	0.756003	FABP3	fatty acid binding protein 3
7970810	0.00192461	4.89662e-05	-4.61713	1.89722	-0.550112	SLC7A1	solute carrier family 7 member 1
7911335	0.00194224	4.95314e-05	-4.61331	1.88638	-0.648698
8165694	0.00194224	4.95314e-05	-4.61331	1.88638	-0.648698
8105067	0.00195516	4.99196e-05	-4.61072	1.879	-0.411827	PTGER4	prostaglandin E receptor 4
8022342	0.00195973	5.00953e-05	4.60955	1.87568	0.296342	AFG3L2	AFG3 like matrix AAA peptidase subunit 2
8085374	0.00197165	5.04594e-05	4.60714	1.86884	0.248009	RAF1///RAF1	Raf-1 proto-oncogene, serine/threonine kinase///Raf-1 proto-oncogene, serine/threonine kinase
7896605	0.00197242	5.05383e-05	4.60662	1.86736	0.552295
7894212	0.00197833	5.07984e-05	4.60492	1.86251	0.595706
7974257	0.00197833	5.08089e-05	4.60485	1.86232	0.295345	ATP5S	ATP synthase, H+ transporting, mitochondrial Fo complex subunit s (factor B)
8134965	0.00198297	5.09877e-05	-4.60368	1.859	-0.259372	SLC12A9	solute carrier family 12 member 9
7928695	0.00198714	5.11546e-05	4.60259	1.85591	0.704847	FAM213A	family with sequence similarity 213 member A
7990566	0.00198785	5.12327e-05	4.60209	1.85447	0.423367	ETFA	electron transfer flavoprotein alpha subunit
7972890	0.00199801	5.15546e-05	4.6	1.84855	0.285835	GRTP1	growth hormone regulated TBC protein 1
8136662	0.00199856	5.16288e-05	4.59953	1.84719	0.65528	MGAM	maltase-glucoamylase
8180332	0.00199893	5.16987e-05	4.59908	1.84591	0.232747	UBE2D3	ubiquitin conjugating enzyme E2 D3
7965510	0.00201876	5.23029e-05	4.59521	1.83493	0.5144	TMCC3	transmembrane and coiled-coil domain family 3
8110520	0.00201876	5.23329e-05	4.59502	1.83439	0.304136
8064014	0.00201943	5.2411e-05	-4.59452	1.83299	-0.641029	SLC17A9	solute carrier family 17 member 9
8149555	0.00203599	5.29019e-05	4.59142	1.82418	0.438933	PSD3	pleckstrin and Sec7 domain containing 3
7983650	0.00203797	5.30148e-05	4.59071	1.82216	0.802958	SLC27A2	solute carrier family 27 member 2
8148022	0.00205934	5.36324e-05	4.58686	1.81122	0.253903	MED30	mediator complex subunit 30
8065756	0.00206876	5.39784e-05	4.58472	1.80515	0.402194
8107326	0.00206876	5.40022e-05	-4.58457	1.80473	-0.499079	SNORA13	small nucleolar RNA, H/ACA box 13
8138647	0.00207002	5.40975e-05	4.58399	1.80306	0.774849	C7orf31	chromosome 7 open reading frame 31
8024754	0.00208402	5.4526e-05	4.58136	1.79561	1.12311	CREB3L3	cAMP responsive element binding protein 3 like 3
8038347	0.00208602	5.46411e-05	-4.58066	1.79362	-0.394778	TEAD2	TEA domain transcription factor 2
7928821	0.00208667	5.47209e-05	-4.58017	1.79224	-0.381654
7926037	0.00208836	5.48803e-05	-4.57921	1.78949	-0.528865	PFKFB3	6-phosphofructo-2-kinase/fructose-2,6-biphosphatase 3
7932094	0.00208836	5.48907e-05	4.57914	1.78931	0.608988	PHYH	phytanoyl-CoA 2-hydroxylase
8064557	0.00210349	5.53874e-05	4.57614	1.7808	0.368471	PCED1A	PC-esterase domain containing 1A
7906235	0.00210349	5.54149e-05	-4.57598	1.78034	-0.420457	PRCC	papillary renal cell carcinoma (translocation-associated)
7992897	0.00210729	5.56091e-05	4.57482	1.77703	0.293651	ZNF174	zinc finger protein 174
8122071	0.00210729	5.56556e-05	4.57454	1.77624	0.683735	ENPP3	ectonucleotide pyrophosphatase/phosphodiesterase 3
8180331	0.00210729	5.57472e-05	4.57399	1.77469	0.242695	UBE2D3	ubiquitin conjugating enzyme E2 D3
7941743	0.00210729	5.57684e-05	-4.57386	1.77433	-0.304982	LRFN4	leucine rich repeat and fibronectin type III domain containing 4
8180339	0.00210757	5.58478e-05	-4.57339	1.77299	-0.890755	ST6GALNAC6	ST6 N-acetylgalactosaminide alpha-2,6-sialyltransferase 6
8075910	0.00210757	5.59028e-05	-4.57306	1.77206	-0.561628	RAC2	ras-related C3 botulinum toxin substrate 2 (rho family, small GTP binding protein Rac2)
8086185	0.00214838	5.71053e-05	4.56598	1.75195	0.72338	PLCD1	phospholipase C delta 1
8148572	0.00214838	5.71726e-05	-4.56558	1.75084	-0.438179	LY6E	lymphocyte antigen 6 complex, locus E
8129071	0.00214838	5.71789e-05	4.56555	1.75074	0.40214	FRK	fyn related Src family tyrosine kinase
8086434	0.00216842	5.77777e-05	4.56208	1.7409	0.272579	CCDC13	coiled-coil domain containing 13
7924619	0.00216865	5.78555e-05	-4.56163	1.73963	-0.553545	ENAH	enabled homolog (Drosophila)
7901967	0.00216865	5.79141e-05	-4.56129	1.73867	-0.536653
7982878	0.00218913	5.85268e-05	4.55779	1.72873	0.403065	CHP1	calcineurin like EF-hand protein 1
8152782	0.00219537	5.87597e-05	4.55646	1.72498	0.277477	KIAA0196	KIAA0196
8096116	0.00220913	5.91945e-05	4.55401	1.71802	0.816782	GPAT3	glycerol-3-phosphate acyltransferase 3
8136341	0.0022197	5.95446e-05	4.55204	1.71245	0.283026	BPGM	bisphosphoglycerate mutase
7938291	0.00223495	6.00207e-05	-4.54939	1.70493	-0.816662	SNORA3A	small nucleolar RNA, H/ACA box 3A
8092134	0.00224332	6.03129e-05	4.54777	1.70034	0.46797	PLD1	phospholipase D1
8049349	0.0022523	6.06222e-05	4.54607	1.69551	0.665586	UGT1A3///UGT1A1///UGT1A4///UGT1A9///UGT1A5///UGT1A6///UGT1A7///UGT1A8///UGT1A10	UDP glucuronosyltransferase family 1 member A3///UDP glucuronosyltransferase family 1 member A1///UDP glucuronosyltransferase family 1 member A4///UDP glucuronosyltransferase family 1 member A9///UDP glucuronosyltransferase family 1 member A5///UDP glucuronosyltransferase family 1 member A6///UDP glucuronosyltransferase family 1 member A7///UDP glucuronosyltransferase family 1 member A8///UDP glucuronosyltransferase family 1 member A10
8061227	0.00226047	6.09101e-05	-4.54449	1.69104	-0.420066	SLC24A3	solute carrier family 24 member 3
7954419	0.00226679	6.11484e-05	4.54318	1.68735	0.995658	ETNK1	ethanolamine kinase 1
7901050	0.00226983	6.12989e-05	-4.54237	1.68503	-0.594213	SNORD38A	small nucleolar RNA, C/D box 38A
7929424	0.00228979	6.19068e-05	4.53908	1.67571	0.355571	TBC1D12	TBC1 domain family member 12
8170775	0.0022953	6.21763e-05	-4.53763	1.67161	-0.291432	SSR4	signal sequence receptor subunit 4
8098547	0.0022953	6.21938e-05	4.53753	1.67134	0.44715
8180329	0.00230116	6.24216e-05	4.53632	1.66789	0.246899	UBE2D3	ubiquitin conjugating enzyme E2 D3
8014023	0.00230251	6.25275e-05	-4.53575	1.66629	-0.44422
8083447	0.00231281	6.28769e-05	4.53389	1.66103	0.50897	P2RY1	purinergic receptor P2Y1
7910899	0.00231402	6.29794e-05	-4.53335	1.65949	-0.357692
7895620	0.00232328	6.33011e-05	4.53165	1.65468	0.388345
8168161	0.00235141	6.41855e-05	-4.52702	1.64158	-0.543238
8099259	0.00235141	6.42091e-05	-4.5269	1.64123	-0.360851	AFAP1	actin filament associated protein 1
7928171	0.0023644	6.46844e-05	4.52444	1.63427	0.255172	SGPL1	sphingosine-1-phosphate lyase 1
8136863	0.0023644	6.4706e-05	4.52433	1.63396	0.664067	TMEM139	transmembrane protein 139
7927288	0.00236836	6.48855e-05	4.5234	1.63134	0.405239	FAM35DP///FAM35BP///FAM35A	family with sequence similarity 35, member A pseudogene///family with sequence similarity 35, member A pseudogene///family with sequence similarity 35 member A
8161919	0.00237216	6.50611e-05	-4.5225	1.62879	-0.424279	TLE1	transducin like enhancer of split 1
7894306	0.00237817	6.52973e-05	-4.52129	1.62537	-0.359266
8045587	0.00238405	6.55306e-05	4.5201	1.622	0.504906	ACVR2A	activin A receptor type 2A
8017711	0.00240158	6.60846e-05	4.51729	1.61405	0.440982	GNA13///GNA13	G protein subunit alpha 13///G protein subunit alpha 13
7915578	0.00240253	6.61831e-05	4.5168	1.61265	0.38564	TMEM53	transmembrane protein 53
8047372	0.00241209	6.6519e-05	4.51511	1.60787	0.492278	NDUFB3	NADH:ubiquinone oxidoreductase subunit B3
7932160	0.00242366	6.69109e-05	4.51315	1.60232	0.623612	FAM107B	family with sequence similarity 107 member B
7934916	0.00243096	6.71855e-05	-4.51178	1.59846	-0.954131	CH25H	cholesterol 25-hydroxylase
8152280	0.00244272	6.7584e-05	4.50981	1.59288	0.731736	LRP12	LDL receptor related protein 12
8067903	0.00244558	6.77365e-05	4.50905	1.59075	0.293036	USP25	ubiquitin specific peptidase 25
8078395	0.00244699	6.78492e-05	4.5085	1.58918	0.659412
8029129	0.00245513	6.81709e-05	-4.50692	1.58471	-0.283637	RPS19	ribosomal protein S19
8081128	0.00245513	6.82709e-05	4.50643	1.58333	0.475806	NSUN3	NOP2/Sun RNA methyltransferase family member 3
8057719	0.00245513	6.82965e-05	4.50631	1.58298	0.478736	HIBCH	3-hydroxyisobutyryl-CoA hydrolase
7893639	0.00251751	7.01075e-05	-4.49757	1.55827	-0.436171
7955055	0.00253398	7.06423e-05	-4.49503	1.5511	-0.453694	SLC48A1	solute carrier family 48 member 1
8137435	0.00253624	7.07816e-05	-4.49437	1.54924	-0.308692
8120273	0.00253695	7.08777e-05	-4.49392	1.54796	-0.3766
7959314	0.00257164	7.19241e-05	-4.48902	1.53413	-0.322675	SETD1B	SET domain containing 1B
7934269	0.0025779	7.21907e-05	4.48779	1.53064	0.2736
8050302	0.0025779	7.22544e-05	4.48749	1.52981	0.329995	ROCK2	Rho associated coiled-coil containing protein kinase 2
8133095	0.00257961	7.238e-05	4.48691	1.52817	0.293831	INTS4P2///INTS4P1///INTS4	integrator complex subunit 4 pseudogene 2///integrator complex subunit 4 pseudogene 1///integrator complex subunit 4
8099797	0.00258444	7.25931e-05	4.48593	1.52539	0.540682	RELL1	RELT like 1
8161610	0.00259361	7.29288e-05	4.48439	1.52104	0.545412	TMEM252	transmembrane protein 252
8092933	0.00259399	7.30175e-05	4.48398	1.51989	0.291047	ACAP2	ArfGAP with coiled-coil, ankyrin repeat and PH domains 2
8180330	0.00260085	7.32886e-05	4.48274	1.51639	0.231369	UBE2D3	ubiquitin conjugating enzyme E2 D3
8059361	0.0026142	7.37436e-05	4.48067	1.51055	0.235892	WDFY1///FAF2	WD repeat and FYVE domain containing 1///Fas associated factor family member 2
7962083	0.00262791	7.42092e-05	4.47857	1.50461	0.692146
8118174	0.00262995	7.43461e-05	-4.47795	1.50287	-0.405302	PRRC2A	proline rich coiled-coil 2A
8084929	0.00263305	7.45127e-05	4.47721	1.50076	1.42153	SLC51A	solute carrier family 51 alpha subunit
8107859	0.0026444	7.49341e-05	4.47532	1.49544	0.409673	LYRM7	LYR motif containing 7
7989951	0.0026444	7.50277e-05	4.4749	1.49426	0.470511	DACOR1	DNMT1-associated colon cancer repressed lncRNA 1
8050474	0.0026444	7.50727e-05	4.4747	1.4937	0.224354	NT5C1B-RDH14///RDH14	NT5C1B-RDH14 readthrough///retinol dehydrogenase 14 (all-trans/9-cis/11-cis)
7991335	0.00265607	7.54839e-05	4.47288	1.48854	1.69899	ANPEP	alanyl aminopeptidase, membrane
7899096	0.00268384	7.63537e-05	-4.46905	1.47773	-0.454434	ZNF593	zinc finger protein 593
8088247	0.00268973	7.6602e-05	-4.46796	1.47467	-0.536833	ARHGEF3	Rho guanine nucleotide exchange factor 3
7978628	0.00269325	7.67834e-05	4.46717	1.47244	0.384038	PPP2R3C	protein phosphatase 2 regulatory subunit B''gamma
7943398	0.00270237	7.71772e-05	-4.46546	1.46761	-0.224165	YAP1	Yes associated protein 1
7893374	0.00270237	7.7206e-05	4.46533	1.46726	0.293188
8030954	0.00271259	7.75794e-05	4.46372	1.46271	0.527472	ZNF137P	zinc finger protein 137, pseudogene
8114778	0.00271407	7.77035e-05	4.46318	1.4612	0.387285	LOC729080///GCSH	glycine cleavage system protein H (aminomethyl carrier) pseudogene///glycine cleavage system protein H
8144951	0.0027354	7.83964e-05	-4.46022	1.45282	-0.445341
7924403	0.00273614	7.84997e-05	4.45977	1.45158	1.36811	MIR194-1	microRNA 194-1
8139786	0.00273724	7.86137e-05	4.45929	1.45021	0.201576
8067113	0.00274165	7.88229e-05	4.4584	1.4477	0.4245	ZNF217	zinc finger protein 217
7969426	0.00274401	7.90254e-05	4.45754	1.44528	0.473359
8072302	0.00274401	7.90824e-05	4.4573	1.4446	0.268993	MTMR3	myotubularin related protein 3
8005638	0.00274401	7.91382e-05	4.45706	1.44394	0.344242	ALDH3A2	aldehyde dehydrogenase 3 family member A2
7964658	0.00274736	7.93855e-05	-4.45602	1.44099	-0.519033
8009713	0.00274736	7.94001e-05	4.45596	1.44082	0.36738	OTOP3	otopetrin 3
8131000	0.00274868	7.95209e-05	-4.45545	1.43938	-0.251096	DNAAF5	dynein axonemal assembly factor 5
8164105	0.00276662	8.01776e-05	4.4527	1.43163	0.313645	GOLGA1	golgin A1
7977732	0.00276662	8.02619e-05	-4.45235	1.43064	-0.557721	SNORD8	small nucleolar RNA, C/D box 8
8134026	0.00276662	8.02895e-05	4.45223	1.43031	0.273265	DPY19L2P4	DPY19L2 pseudogene 4
8107133	0.00279493	8.12228e-05	-4.44836	1.41941	-0.690667	PAM	peptidylglycine alpha-amidating monooxygenase
8045814	0.00279493	8.12793e-05	-4.44813	1.41875	-0.372393
8022803	0.00282351	8.22668e-05	4.44409	1.40736	0.447206	GAREM1	GRB2 associated regulator of MAPK1 subtype 1
7941732	0.00282351	8.22802e-05	-4.44403	1.40721	-0.300009	RCE1	Ras converting CAAX endopeptidase 1
8096070	0.0028267	8.24582e-05	4.44331	1.40517	1.37837	BMP3///BMP3	bone morphogenetic protein 3///bone morphogenetic protein 3
8018982	0.00284364	8.3038e-05	-4.44096	1.39856	-0.361613	CANT1	calcium activated nucleotidase 1
8154785	0.00286151	8.36456e-05	4.43852	1.39168	0.401342	CHMP5	charged multivesicular body protein 5
8163505	0.00286469	8.38892e-05	4.43755	1.38894	0.437554	HDHD3	haloacid dehalogenase like hydrolase domain containing 3
8158829	0.00286469	8.39109e-05	-4.43746	1.3887	-0.389556	PRRC2B	proline rich coiled-coil 2B
8128892	0.00288014	8.4571e-05	-4.43484	1.3813	-0.365212
7914214	0.00288014	8.45866e-05	-4.43478	1.38113	-0.644788	SNORA44///SNHG12	small nucleolar RNA, H/ACA box 44///small nucleolar RNA host gene 12
8084880	0.00288014	8.46235e-05	-4.43463	1.38072	-0.411947	HES1	hes family bHLH transcription factor 1
7985192	0.00290608	8.54728e-05	4.43128	1.3713	0.322421	HYKK	hydroxylysine kinase
8103922	0.0029191	8.60188e-05	4.42915	1.36529	0.396664	CASP3	caspase 3
7919095	0.0029191	8.61151e-05	-4.42878	1.36424	-0.39227	NOTCH2	notch 2
8133112	0.0029191	8.61191e-05	4.42876	1.36419	0.35301	LOC84214	uncharacterized LOC84214
8026821	0.00292123	8.62699e-05	-4.42818	1.36254	-0.318335	MAP1S	microtubule associated protein 1S
8090214	0.00293054	8.6633e-05	-4.42677	1.35858	-0.435857	SLC12A8	solute carrier family 12 member 8
8154394	0.00293276	8.67868e-05	4.42617	1.35691	0.347734	SNAPC3	small nuclear RNA activating complex polypeptide 3
8145829	0.00297305	8.80684e-05	-4.42126	1.34309	-0.369958	ZNF703	zinc finger protein 703
7966368	0.00297383	8.81812e-05	4.42083	1.34188	0.435444	PPP1CC	protein phosphatase 1 catalytic subunit gamma
7941621	0.00298872	8.87125e-05	4.41882	1.33621	0.35996	DPP3	dipeptidyl peptidase 3
7894919	0.00299987	8.91336e-05	-4.41723	1.33175	-0.645369
8098121	0.00300811	8.9469e-05	4.41597	1.32821	0.330583	RAPGEF2	Rap guanine nucleotide exchange factor 2
8160823	0.0030236	9.00205e-05	4.41391	1.32241	1.13119	CNTFR	ciliary neurotrophic factor receptor
7983928	0.0030349	9.04484e-05	4.41232	1.31794	0.720921	LIPC	lipase C, hepatic type
7944869	0.00303761	9.06205e-05	4.41168	1.31615	0.63105	SPA17	sperm autoantigenic protein 17
7892728	0.0030427	9.08637e-05	-4.41079	1.31362	-0.839172
7929990	0.00304732	9.11239e-05	-4.40983	1.31092	-0.547437	PPRC1	peroxisome proliferator-activated receptor gamma, coactivator-related 1
7902104	0.00304732	9.1185e-05	-4.4096	1.31029	-0.490014	PDE4B	phosphodiesterase 4B
8112007	0.00310591	9.30562e-05	-4.40279	1.29114	-0.907082	EMB	embigin
8062319	0.00310591	9.31946e-05	-4.40229	1.28974	-0.2639	TGIF2	TGFB induced factor homeobox 2
7895488	0.00310591	9.32183e-05	4.40221	1.2895	0.5843
8068024	0.00311036	9.34454e-05	-4.40139	1.2872	-0.82787	JAM2	junctional adhesion molecule 2
7967149	0.00311976	9.38218e-05	4.40004	1.28341	0.315175	ANAPC5	anaphase promoting complex subunit 5
8008454	0.0031261	9.41063e-05	4.39903	1.28056	0.430275	ABCC3	ATP binding cassette subfamily C member 3
7895729	0.00313874	9.45813e-05	4.39734	1.27581	0.67802
8120860	0.00314666	9.49147e-05	4.39616	1.2725	0.361776	BCKDHB	branched chain keto acid dehydrogenase E1 subunit beta
7934852	0.00315131	9.51748e-05	4.39524	1.26992	0.294704	GLUD2///GLUD1	glutamate dehydrogenase 2///glutamate dehydrogenase 1
7943424	0.00315131	9.52443e-05	4.39499	1.26923	0.429463	BIRC2	baculoviral IAP repeat containing 2
8012349	0.00315219	9.53657e-05	-4.39456	1.26803	-0.694194	PER1	period circadian clock 1
8113761	0.00315503	9.55466e-05	4.39393	1.26624	0.400651	ZNF608	zinc finger protein 608
8010287	0.00316224	9.59382e-05	-4.39256	1.26238	-0.439174	C1QTNF1	C1q and tumor necrosis factor related protein 1
8010562	0.00316224	9.59836e-05	-4.3924	1.26194	-0.363562	BAIAP2	BAI1 associated protein 2
7949465	0.00316224	9.61029e-05	-4.39198	1.26077	-0.373308	RELA	RELA proto-oncogene, NF-kB subunit
8155898	0.00316224	9.62304e-05	4.39154	1.25952	0.416377	PCSK5	proprotein convertase subtilisin/kexin type 5
8044882	0.00316224	9.62793e-05	4.39136	1.25904	0.439131	EPB41L5	erythrocyte membrane protein band 4.1 like 5
8145611	0.00316224	9.63356e-05	-4.39117	1.25849	-0.606599	FZD3	frizzled class receptor 3
8096875	0.00316429	9.6493e-05	4.39062	1.25695	0.640736	ENPEP	glutamyl aminopeptidase
8157203	0.00316723	9.6678e-05	4.38998	1.25514	0.200722	DNAJC25-GNG10///DNAJC25	DNAJC25-GNG10 readthrough///DnaJ heat shock protein family (Hsp40) member C25
8001371	0.00317535	9.72e-05	-4.38817	1.25006	-0.410715
7963052	0.00317535	9.73573e-05	-4.38763	1.24854	-0.354385
8059081	0.00317535	9.74223e-05	4.3874	1.24791	0.826789	SLC23A3	solute carrier family 23 member 3
8101648	0.00317535	9.74643e-05	4.38726	1.24751	0.410931	HSD17B11	hydroxysteroid 17-beta dehydrogenase 11
7960730	0.00317535	9.74705e-05	4.38724	1.24745	0.50718	LPCAT3	lysophosphatidylcholine acyltransferase 3
8120717	0.00317535	9.74989e-05	-4.38714	1.24717	-0.402713
8177044	0.00317856	9.7693e-05	-4.38647	1.2453	-0.289691
8172119	0.00318766	9.80687e-05	4.38518	1.24168	0.274719	MED14	mediator complex subunit 14
8088172	0.00318779	9.82521e-05	-4.38456	1.23992	-0.288276
8056798	0.00318779	9.82643e-05	4.38451	1.2398	0.179895	SP3	Sp3 transcription factor
8140782	0.00320622	9.89289e-05	4.38225	1.23345	0.893335	ABCB1	ATP binding cassette subfamily B member 1
8126770	0.00320698	9.90488e-05	-4.38184	1.2323	-0.54974	CYP39A1	cytochrome P450 family 39 subfamily A member 1
7907680	0.00321096	9.93421e-05	4.38085	1.22952	0.25378	FAM20B	family with sequence similarity 20 member B
8124446	0.00321096	9.93648e-05	4.38077	1.2293	0.361113
8084215	0.00322299	9.98339e-05	-4.37919	1.22486	-0.396549
8137404	0.00322403	9.9963e-05	-4.37876	1.22364	-0.253151	CHPF2	chondroitin polymerizing factor 2
8019772	0.00322886	0.000100305	-4.37761	1.22043	-0.504095	ALYREF	Aly/REF export factor
8119974	0.00322886	0.000100393	-4.37732	1.21959	-0.366996	SLC29A1	solute carrier family 29 member 1 (Augustine blood group)
7974483	0.00322886	0.000100404	4.37728	1.21949	0.49939	KTN1	kinectin 1
7983704	0.00323399	0.000100668	-4.3764	1.21702	-1.69891	GLDN	gliomedin
8150889	0.00323399	0.000100758	-4.3761	1.21618	-0.837028	SDR16C5	short chain dehydrogenase/reductase family 16C, member 5
8135277	0.00325763	0.000101605	4.37329	1.20829	0.289236	KMT2E	lysine methyltransferase 2E
8098576	0.00325763	0.000101691	4.373	1.20749	0.312087	SLC25A4	solute carrier family 25 member 4
7997427	0.0032619	0.000101922	-4.37224	1.20535	-0.249511	CMIP	c-Maf inducing protein
8151935	0.00327214	0.000102475	-4.37042	1.20026	-0.391683	RPL30///RPL30	ribosomal protein L30///ribosomal protein L30
7954997	0.00327214	0.000102523	-4.37026	1.19981	-1.07967	ANO6	anoctamin 6
8016387	0.00327214	0.000102677	4.36976	1.1984	0.429458	PRR15L	proline rich 15 like
8095376	0.00327214	0.000102711	4.36965	1.19808	0.455684	MT2A	metallothionein 2A
7904812	0.00327214	0.000102734	-4.36957	1.19787	-0.36125	PIAS3	protein inhibitor of activated STAT 3
7920852	0.00328064	0.000103182	4.36811	1.19377	0.304504	KIAA0907	KIAA0907
7925048	0.00328064	0.000103198	4.36806	1.19362	0.302834	EGLN1	egl-9 family hypoxia inducible factor 1
8137101	0.00329134	0.000103634	-4.36664	1.18965	-0.227325	ZNF282	zinc finger protein 282
7906307	0.00329362	0.000103878	-4.36585	1.18744	-0.538741	KIRREL	kin of IRRE like (Drosophila)
8023401	0.00329362	0.000103909	4.36575	1.18715	0.777964	CCDC68	coiled-coil domain containing 68
8093950	0.00329362	0.000104003	-4.36545	1.1863	-1.13457	S100P	S100 calcium binding protein P
8053662	0.00329729	0.000104226	-4.36473	1.18429	-0.532676
8077490	0.00329729	0.000104317	-4.36443	1.18346	-0.326269	LMCD1	LIM and cysteine rich domains 1
7906435	0.00330344	0.000104611	-4.36349	1.18081	-0.41884	ACKR1	atypical chemokine receptor 1 (Duffy blood group)
7963631	0.00333117	0.000105589	-4.36036	1.17204	-0.428009	RARG///RARG	retinoic acid receptor gamma///retinoic acid receptor gamma
7895105	0.00336079	0.000106629	4.35707	1.1628	1.12077
8156415	0.00336384	0.000106827	-4.35644	1.16105	-0.439714	WNK2	WNK lysine deficient protein kinase 2
7948814	0.00337175	0.00010718	4.35533	1.15795	0.21625	HNRNPUL2-BSCL2///HNRNPUL2	HNRNPUL2-BSCL2 readthrough (NMD candidate)///heterogeneous nuclear ribonucleoprotein U like 2
8067183	0.00338006	0.000107546	-4.35419	1.15474	-0.248988
7909127	0.00338792	0.000107898	-4.35309	1.15166	-0.996186	MFSD4A	major facilitator superfamily domain containing 4A
8092834	0.00339494	0.000108223	4.35208	1.14882	0.322168
8168062	0.00339753	0.000108408	4.3515	1.14721	0.238272	EDA	ectodysplasin A
8125859	0.00341794	0.000109247	4.34891	1.13994	0.276492	TAF11	TATA-box binding protein associated factor 11
7893357	0.00341794	0.000109265	-4.34885	1.13979	-0.30661
8076223	0.0034308	0.000109863	-4.34702	1.13465	-0.526076	SNORD43	small nucleolar RNA, C/D box 43
8127752	0.0034308	0.000109882	-4.34696	1.13448	-0.330911
7938035	0.00344049	0.000110296	-4.34569	1.13094	-0.832705	TRIM22	tripartite motif containing 22
7972803	0.00346006	0.000111027	-4.34347	1.12472	-0.240652
8101061	0.0034667	0.000111345	-4.34251	1.12203	-0.449488
8135718	0.00347277	0.000111644	4.34161	1.1195	0.261922	ING3	inhibitor of growth family member 3
8041727	0.00347976	0.000112015	4.34049	1.11637	0.855652	SLC3A1	solute carrier family 3 member 1
8103904	0.00347976	0.000112078	4.3403	1.11584	0.392227
7894665	0.00349034	0.000112524	4.33897	1.1121	0.303675
8145624	0.00351752	0.000113506	-4.33604	1.10391	-0.263443	EXTL3	exostosin like glycosyltransferase 3
8034097	0.00353648	0.000114224	4.33392	1.09797	0.335294	ILF3-AS1	ILF3 antisense RNA 1 (head to head)
7973584	0.0035813	0.000115779	-4.32937	1.08523	-0.267586	RNF31	ring finger protein 31
8031714	0.00360096	0.000116563	-4.32709	1.07888	-0.310371	ZNF460	zinc finger protein 460
8046555	0.00360096	0.000116632	4.3269	1.07832	0.25841	HOXD4	homeobox D4
8145622	0.00360288	0.000116802	-4.3264	1.07695	-0.3089
7906602	0.00360502	0.00011698	-4.32589	1.07551	-0.554522	VANGL2	VANGL planar cell polarity protein 2
7986049	0.00365847	0.000118824	-4.32062	1.06078	-0.544702	CRTC3	CREB regulated transcription coactivator 3
8059687	0.00366666	0.000119201	4.31956	1.0578	0.520679
8152119	0.0036712	0.000119459	-4.31883	1.05576	-0.530534	NCALD	neurocalcin delta
8160682	0.00368408	0.000119989	-4.31734	1.05159	-0.510028	NOL6	nucleolar protein 6
8110688	0.00368427	0.000120106	4.31701	1.05068	2.04449	SLC9A3	solute carrier family 9 member A3
7912102	0.00369255	0.00012059	-4.31565	1.04689	-0.229086	KLHL21	kelch like family member 21
8008802	0.00369255	0.000120644	4.3155	1.04646	0.357853	GDPD1	glycerophosphodiester phosphodiesterase domain containing 1
8010248	0.00369255	0.000120839	-4.31496	1.04495	-0.346342	AFMID	arylformamidase
7977507	0.00369255	0.000120914	-4.31475	1.04436	-0.482538	RPPH1	ribonuclease P RNA component H1
8030706	0.00369255	0.000120931	-4.3147	1.04423	-0.265711	EMC10	ER membrane protein complex subunit 10
8157144	0.00369863	0.000121329	4.31359	1.04113	0.446915	FAM206A	family with sequence similarity 206 member A
8150225	0.00369863	0.000121352	4.31353	1.04095	0.332693	RAB11FIP1	RAB11 family interacting protein 1
7950628	0.00370377	0.000121632	4.31275	1.03878	0.267133	INTS4	integrator complex subunit 4
8081820	0.00370543	0.000121798	-4.31229	1.0375	-0.450556
7953626	0.00371743	0.000122305	-4.3109	1.03359	-0.361861	CLSTN3	calsyntenin 3
8178011	0.00371807	0.000122437	-4.31053	1.03257	-0.387445	PRRC2A	proline rich coiled-coil 2A
7952129	0.0037181	0.00012255	-4.31022	1.0317	-0.324348	RPS25	ribosomal protein S25
8161558	0.00372933	0.000123137	4.30861	1.0272	0.447977	LOC102724507///LOC100509620///AQP7P1///AQP7	uncharacterized LOC102724507///putative aquaporin-7-like protein 3///aquaporin 7 pseudogene 1///aquaporin 7
8105908	0.00372933	0.000123145	4.30859	1.02714	0.442311	OCLN///LOC647859	occludin///occludin pseudogene
7934883	0.00374165	0.000123848	4.30667	1.02178	0.465515
8166442	0.00374165	0.00012388	-4.30658	1.02154	-0.735736	FAM3C	family with sequence similarity 3 member C
7913814	0.00374165	0.000123889	4.30656	1.02147	0.265135	SYF2	SYF2 pre-mRNA splicing factor
8052413	0.0037563	0.000124487	4.30493	1.01693	0.476992
8133459	0.00378272	0.000125476	4.30226	1.00948	0.509154	CLIP2	CAP-Gly domain containing linker protein 2
7986977	0.00379187	0.000125894	4.30114	1.00635	0.353218	TJP1	tight junction protein 1
8180338	0.00380302	0.000126432	4.29971	1.00233	0.338541	CXorf56	chromosome X open reading frame 56
7893744	0.00380302	0.000126493	-4.29954	1.00188	-0.391557
8085358	0.00381188	0.000126902	-4.29845	0.998838	-0.569657
8012823	0.00382014	0.000127292	4.29742	0.99595	0.413956	SCO1	SCO1 cytochrome c oxidase assembly protein
7963187	0.00382629	0.000127612	4.29657	0.993585	0.198547	LIMA1	LIM domain and actin binding 1
8031867	0.00383865	0.000128164	-4.29512	0.989524	-0.579169
8150217	0.00383865	0.0001283	4.29476	0.988525	0.35947	LOC728024	chromosome X open reading frame 56 pseudogene
8117219	0.00383865	0.000128371	4.29457	0.988006	0.444604	ACOT13	acyl-CoA thioesterase 13
7893997	0.00384205	0.000128716	-4.29367	0.985476	-0.401071
8154729	0.00384205	0.000128841	-4.29334	0.98456	-0.452826
8024436	0.00384205	0.000128846	4.29333	0.984523	0.308266	OAZ1	ornithine decarboxylase antizyme 1
8108078	0.00384205	0.000128947	4.29306	0.98379	0.496276
8164428	0.00384971	0.000129319	4.29209	0.981073	0.313167	TRUB2///TRUB2	TruB pseudouridine synthase family member 2///TruB pseudouridine synthase family member 2
7896466	0.00385451	0.000129597	-4.29137	0.979056	-0.334813
8110685	0.00385705	0.000129798	4.29084	0.977594	1.76101	PP7080///PP7080	uncharacterized LOC25845///uncharacterized LOC25845
8051202	0.00386578	0.000130208	-4.28978	0.974625	-0.225143
7898337	0.0038662	0.000130338	-4.28944	0.973681	-0.20133	NECAP2	NECAP endocytosis associated 2
8076792	0.0038778	0.000130846	4.28813	0.970021	0.331716	CERK	ceramide kinase
8010021	0.00388384	0.000131167	4.2873	0.967718	0.536585	TEN1-CDK3///CDK3	TEN1-CDK3 readthrough (NMD candidate)///cyclin dependent kinase 3
8075285	0.00389278	0.000131586	4.28623	0.964714	0.298739	ASCC2	activating signal cointegrator 1 complex subunit 2
7907213	0.00389654	0.00013183	4.2856	0.962969	0.437473	GORAB	golgin, RAB6 interacting
7923978	0.00393048	0.000133117	-4.28232	0.953823	-0.818057	CD34	CD34 molecule
7945058	0.00393048	0.000133295	4.28187	0.952566	0.27313	FAM118B	family with sequence similarity 118 member B
7923516	0.00393048	0.000133333	-4.28177	0.952296	-0.321637	CYB5R1///CYB5R1	cytochrome b5 reductase 1///cytochrome b5 reductase 1
8026139	0.00393266	0.000133525	-4.28129	0.95094	-0.396437	NFIX	nuclear factor I X
8076417	0.0039365	0.000133774	4.28066	0.949188	0.299782	NDUFA6	NADH:ubiquinone oxidoreductase subunit A6
7929988	0.00393667	0.000133898	-4.28035	0.948316	-0.275225	HPS6	HPS6, biogenesis of lysosomal organelles complex 2 subunit 3
7964316	0.0039368	0.000134021	4.28004	0.947451	0.251833	MYO1A	myosin IA
8130422	0.00393878	0.000134309	4.27931	0.945429	0.764134	CNKSR3///CNKSR3	CNKSR family member 3///CNKSR family member 3
7893346	0.00393878	0.000134381	4.27913	0.944922	0.49244
8110982	0.00393878	0.000134443	-4.27897	0.944488	-0.263058	DAP	death associated protein
8136918	0.00394672	0.000134833	-4.278	0.941761	-0.570392	ZYX	zyxin
8016457	0.003962	0.000135474	4.2764	0.937296	0.476508	HOXB5	homeobox B5
8124742	0.00396851	0.000135925	-4.27527	0.934169	-0.229963	GNL1	G protein nucleolar 1 (putative)
8148149	0.00396851	0.000135982	-4.27513	0.933779	-0.381224	ZHX2	zinc fingers and homeoboxes 2
7943231	0.00396851	0.000136055	4.27495	0.93327	0.407139	ANKRD49	ankyrin repeat domain 49
8171193	0.00396966	0.00013625	-4.27447	0.931923	-0.539754
8138822	0.00396966	0.000136381	4.27414	0.931016	0.496067
8102352	0.00396966	0.000136453	4.27397	0.930523	0.656577	PITX2	paired like homeodomain 2
8046279	0.00397991	0.000136925	4.2728	0.927272	0.302584
8100943	0.0039882	0.000137525	4.27132	0.923157	0.454461	RASSF6	Ras association domain family member 6
8113796	0.0039882	0.000137572	4.27121	0.922832	0.495493	C5orf63	chromosome 5 open reading frame 63
8094938	0.0039882	0.000137663	4.27098	0.922211	0.452659	NIPAL1	NIPA like domain containing 1
8122701	0.0039882	0.00013769	4.27092	0.922028	0.583687
7941537	0.00398837	0.000137826	-4.27058	0.921098	-0.497072	PACS1	phosphofurin acidic cluster sorting protein 1
8018816	0.00398837	0.000137935	-4.27032	0.92035	-0.322878
8072108	0.00399481	0.000138278	-4.26948	0.918012	-0.715927	ASPHD2	aspartate beta-hydroxylase domain containing 2
8088560	0.00401321	0.000139085	-4.26751	0.912534	-0.634284	ADAMTS9	ADAM metallopeptidase with thrombospondin type 1 motif 9
7894851	0.00401321	0.000139156	4.26734	0.912054	0.546926
7938329	0.0040213	0.000139558	-4.26636	0.909342	-1.19324	SNORA23	small nucleolar RNA, H/ACA box 23
7897172	0.00402863	0.000140052	4.26517	0.906018	0.334593	TPRG1L	tumor protein p63 regulated 1-like
7901272	0.00402863	0.000140055	-4.26516	0.905998	-0.667862	CYP4X1	cytochrome P450 family 4 subfamily X member 1
8150149	0.00403395	0.000140361	4.26443	0.903942	0.388656
8107005	0.00405225	0.00014112	4.2626	0.898868	0.255894	CAST	calpastatin
8099633	0.00405389	0.000141339	4.26208	0.897404	0.600512	PPARGC1A	PPARG coactivator 1 alpha
7927536	0.00405389	0.000141421	4.26188	0.896863	0.338703	NCOA4	nuclear receptor coactivator 4
8116952	0.00407676	0.000142341	-4.25969	0.890757	-0.73141
8046518	0.0040945	0.000143083	-4.25793	0.885862	-0.642685
8071147	0.00409909	0.000143367	4.25726	0.883998	0.327102	TUBA8	tubulin alpha 8
8106818	0.0041132	0.000143984	4.25581	0.879954	0.305419	LOC731157	uncharacterized LOC731157
7979698	0.00411733	0.000144277	4.25513	0.878041	0.507482	ATP6V1D	ATPase H+ transporting V1 subunit D
8157283	0.00411733	0.000144377	-4.25489	0.877393	-0.376861	PRPF4	pre-mRNA processing factor 4
7907572	0.0041196	0.00014458	-4.25442	0.87607	-0.596102	PAPPA2	pappalysin 2
8103822	0.004125	0.000144894	-4.25368	0.87403	-0.231195	VEGFC	vascular endothelial growth factor C
7946903	0.00412584	0.000145135	4.25312	0.87246	0.277692	USH1C	USH1 protein network component harmonin
7894372	0.00412584	0.000145171	4.25304	0.872229	0.23863
8107855	0.00412677	0.000145328	-4.25267	0.871212	-0.343592	RNU6ATAC	RNA, U6atac small nuclear (U12-dependent splicing)
8091554	0.0041544	0.000146582	-4.24977	0.863126	-0.465765
8030368	0.0041544	0.000146584	-4.24976	0.863114	-0.190963	RPS11	ribosomal protein S11
8024228	0.0041544	0.000146676	-4.24955	0.862524	-0.511101	MIDN	midnolin
7920642	0.0041654	0.000147189	-4.24837	0.859236	-0.718634	MUC1	mucin 1, cell surface associated
7981824	0.0041896	0.000148171	4.24612	0.852985	0.351448	CYFIP1	cytoplasmic FMR1 interacting protein 1
8099922	0.00419526	0.000148497	-4.24538	0.850913	-0.474802
7914496	0.00420521	0.000149077	-4.24406	0.847243	-0.31583
8008297	0.00420521	0.000149102	-4.244	0.847088	-0.488658	XYLT2	xylosyltransferase 2
8138065	0.00420525	0.000149273	-4.24361	0.84601	-0.273441
7944418	0.00420525	0.000149425	4.24327	0.845054	0.407283	C2CD2L	C2CD2 like
8120820	0.00420525	0.000149562	-4.24296	0.844189	-0.25375
8150978	0.00420525	0.000149665	-4.24273	0.843539	-0.530808	CA8	carbonic anhydrase 8
8113602	0.00420525	0.000149755	4.24252	0.842974	0.514024	CCDC112	coiled-coil domain containing 112
8152117	0.00420525	0.000149862	-4.24228	0.842302	-0.321329
7928119	0.00425532	0.000151775	4.23799	0.830371	0.406712	EIF4EBP2	eukaryotic translation initiation factor 4E binding protein 2
8165285	0.00425637	0.000151975	4.23754	0.829132	0.311506	LCN8	lipocalin 8
8169272	0.00425637	0.000152068	4.23734	0.828553	0.479907	ATG4A	autophagy related 4A cysteine peptidase
8158123	0.0042578	0.000152247	-4.23694	0.827446	-0.248067	FPGS	folylpolyglutamate synthase
8083429	0.0042717	0.000152873	4.23555	0.823589	0.220922	MBNL1	muscleblind like splicing regulator 1
8158446	0.00428126	0.000153344	-4.23451	0.820694	-0.375478	NUP188	nucleoporin 188
8019802	0.00431298	0.00015461	-4.23173	0.81296	-0.662257	RNU2-1	RNA, U2 small nuclear 1
7938293	0.00432016	0.000155042	-4.23078	0.810333	-0.446047	SNORA3B	small nucleolar RNA, H/ACA box 3B
8063345	0.00432016	0.000155127	-4.2306	0.809818	-0.592494	SNORD12C	small nucleolar RNA, C/D box 12C
8073890	0.0043228	0.000155412	4.22997	0.808088	0.342507	GRAMD4	GRAM domain containing 4
8035445	0.0043228	0.000155482	-4.22982	0.807669	-0.374409	JUND	JunD proto-oncogene, AP-1 transcription factor subunit
7939595	0.00432434	0.000155758	-4.22922	0.805998	-0.220931	CRY2	cryptochrome circadian clock 2
7983661	0.00432434	0.000155816	4.2291	0.805649	0.793194
7896281	0.00432434	0.000155927	-4.22885	0.804978	-0.584843
8000375	0.00436844	0.000157648	4.22514	0.794648	0.295681	ARHGAP17	Rho GTPase activating protein 17
8169174	0.00438941	0.000158537	4.22323	0.78936	0.396033	RNF128	ring finger protein 128, E3 ubiquitin protein ligase
7963054	0.00439179	0.000158755	-4.22277	0.788067	-0.501311	TUBA1A	tubulin alpha 1a
8099631	0.00439581	0.000159148	4.22193	0.78574	0.35567
8160663	0.00439581	0.000159165	4.22189	0.785642	0.419546	AQP7	aquaporin 7
7957665	0.00440638	0.00015968	-4.2208	0.782603	-0.473918	ELK3	ELK3, ETS transcription factor
7923659	0.00442787	0.000160592	-4.21887	0.777246	-0.317898	PPP1R15B	protein phosphatase 1 regulatory subunit 15B
8174379	0.00443567	0.000161008	4.21799	0.774811	0.354904	PSMD10	proteasome 26S subunit, non-ATPase 10
7979663	0.00445404	0.000161809	-4.21631	0.770144	-0.541106	RAB15	RAB15, member RAS oncogene family
7895664	0.00445962	0.000162146	-4.21561	0.768188	-0.784506
7896559	0.00449785	0.000163671	-4.21243	0.759383	-0.599812
8068671	0.00450415	0.000164036	-4.21168	0.757289	-0.597824	BACE2	beta-site APP-cleaving enzyme 2
7952223	0.00451161	0.000164443	-4.21084	0.754956	-0.332073
7958532	0.0045167	0.000164796	4.21011	0.752943	0.246361	UBE3B	ubiquitin protein ligase E3B
7896145	0.0045167	0.000165056	-4.20958	0.75146	-0.477661
8048319	0.0045167	0.000165116	4.20946	0.751118	0.331529	VIL1	villin 1
7937438	0.0045167	0.000165172	4.20934	0.750796	0.379607	TMEM80	transmembrane protein 80
8142540	0.00452188	0.000165498	-4.20867	0.748945	-0.722919	FAM3C	family with sequence similarity 3 member C
8125713	0.00453179	0.000165997	-4.20765	0.746114	-0.264019	TAPBP	TAP binding protein (tapasin)
8019273	0.00455058	0.000166822	-4.20597	0.74145	-0.452425	ALYREF	Aly/REF export factor
8079117	0.00455257	0.000167032	4.20555	0.740268	0.668315	ACKR2	atypical chemokine receptor 2
8127658	0.00455762	0.00016748	-4.20464	0.73775	-0.266347
8115814	0.00455762	0.000167526	-4.20454	0.737488	-0.39764	SH3PXD2B	SH3 and PX domains 2B
8114215	0.00455762	0.000167628	-4.20434	0.736917	-0.325296	PITX1	paired like homeodomain 1
8106352	0.00456423	0.000168009	-4.20357	0.734784	-0.24045
7918550	0.00456676	0.000168239	-4.2031	0.733496	-0.373176
7965723	0.00457049	0.000168534	4.20251	0.731845	0.33689	UHRF1BP1L	UHRF1 binding protein 1 like
8025395	0.00457049	0.000168837	-4.2019	0.73016	-0.461151	RPS28	ribosomal protein S28
7896673	0.00457049	0.000168887	-4.2018	0.729879	-0.324859
8118209	0.00457049	0.000169307	4.20096	0.727545	0.334804	APOM	apolipoprotein M
8178043	0.00457049	0.000169307	4.20096	0.727545	0.334804	APOM	apolipoprotein M
8179291	0.00457049	0.000169307	4.20096	0.727545	0.334804	APOM	apolipoprotein M
8063000	0.00457049	0.000169338	-4.20089	0.727369	-0.811227	WFDC2	WAP four-disulfide core domain 2
8000716	0.00457693	0.000169715	-4.20014	0.725283	-0.454935	SEZ6L2	seizure related 6 homolog like 2
8131111	0.00457853	0.000169912	-4.19975	0.724192	-0.334904	EIF3B	eukaryotic translation initiation factor 3 subunit B
8100231	0.00457969	0.000170092	4.19939	0.723192	0.283292	TEC	tec protein tyrosine kinase
8151547	0.00458108	0.000170282	4.19901	0.722146	0.509274
7894596	0.00458435	0.000170541	4.19849	0.720713	0.286278
7973084	0.00458748	0.000170796	-4.19799	0.719311	-0.45211	RNASE4///ANG	ribonuclease A family member 4///angiogenin
7988753	0.00460811	0.000171702	4.19619	0.714334	0.570008	SPPL2A	signal peptide peptidase like 2A
7988713	0.00460935	0.000171887	4.19583	0.713321	0.388563	TRPM7	transient receptor potential cation channel subfamily M member 7
8133961	0.00463318	0.000173027	4.19358	0.707106	0.566067	RUNDC3B	RUN domain containing 3B
8048411	0.00463318	0.000173055	-4.19353	0.706956	-0.361382	TTLL4	tubulin tyrosine ligase like 4
7895057	0.0046441	0.000173602	4.19246	0.703987	0.204515
8121739	0.00465474	0.000174223	-4.19125	0.70063	-0.297515
7896822	0.00465474	0.00017428	-4.19114	0.700324	-0.422333	AGRN	agrin
7985349	0.00465679	0.000174496	-4.19072	0.699155	-0.264646	MESDC1	mesoderm development candidate 1
7986665	0.0046745	0.000175318	4.18912	0.694738	0.440724	NIPA2	non imprinted in Prader-Willi/Angelman syndrome 2
8145669	0.0046745	0.000175441	-4.18888	0.694078	-0.786722	RBPMS	RNA binding protein with multiple splicing
7975545	0.00470654	0.000176786	4.18629	0.686902	0.326275	PSEN1	presenilin 1
8122879	0.0047356	0.000178019	-4.18393	0.680362	-0.265337
8053406	0.00474596	0.000178551	4.18292	0.677557	0.420644	RETSAT	retinol saturase
8018264	0.004763	0.000179357	-4.18139	0.673326	-0.462676	HID1	HID1 domain containing
8009502	0.004763	0.000179479	4.18116	0.672685	0.616462	KCNJ2	potassium voltage-gated channel subfamily J member 2
8123446	0.00477084	0.000179918	-4.18033	0.670389	-0.584784	SMOC2	SPARC related modular calcium binding 2
7945071	0.00477808	0.000180335	4.17954	0.668215	0.34618	FOXRED1	FAD dependent oxidoreductase domain containing 1
7942824	0.00479365	0.000181066	-4.17817	0.664407	-0.448343	RPS28	ribosomal protein S28
7918517	0.00481177	0.000181896	-4.17662	0.660112	-0.412294	WDR77	WD repeat domain 77
7981955	0.00481259	0.000182071	-4.17629	0.659205	-0.980422	SNORD116-4///SNRPN	small nucleolar RNA, C/D box 116-4///small nuclear ribonucleoprotein polypeptide N
7930663	0.00482004	0.000182498	-4.17549	0.657002	-0.341902	VWA2	von Willebrand factor A domain containing 2
7991357	0.00482684	0.000182901	4.17474	0.654931	0.481671	C15orf38-AP3S2///AP3S2	C15orf38-AP3S2 readthrough///adaptor related protein complex 3 sigma 2 subunit
8154763	0.00484049	0.000183564	-4.17352	0.651531	-0.456317
7992670	0.00484408	0.000183845	4.17299	0.65009	0.365412	PDPK1	3-phosphoinositide dependent protein kinase 1
7983744	0.0048586	0.000184709	4.1714	0.645685	0.325636	TMOD3	tropomodulin 3
7983173	0.0048586	0.000184742	4.17134	0.645518	0.315661	CCNDBP1	cyclin D1 binding protein 1
8142912	0.0048586	0.000184835	4.17117	0.645044	0.492671	TMEM209	transmembrane protein 209
8023392	0.00488056	0.000185817	-4.16937	0.640062	-0.663162	SNORA37	small nucleolar RNA, H/ACA box 37
8068280	0.00489179	0.000186691	4.16778	0.635652	0.424284	IFNGR2	interferon gamma receptor 2 (interferon gamma transducer 1)
8010512	0.00489179	0.000186694	-4.16777	0.635639	-0.254859	RPTOR	regulatory associated protein of MTOR complex 1
7905099	0.00489179	0.000186787	4.1676	0.635171	0.290583	VPS45	vacuolar protein sorting 45 homolog
7978909	0.00489179	0.000186833	-4.16752	0.634937	-0.459989
7896462	0.00492617	0.000188351	-4.16477	0.627333	-0.788122
8013633	0.00492617	0.000188655	-4.16422	0.625817	-0.216612	UNC119	unc-119 lipid binding chaperone
8090555	0.00492617	0.000188669	-4.16419	0.625744	-0.272424	H1FX	H1 histone family member X
7974090	0.00492617	0.000188739	4.16407	0.625398	0.365036	CTAGE5	CTAGE family member 5, ER export factor
7994237	0.00495724	0.000190078	4.16166	0.618752	0.290377	LCMT1	leucine carboxyl methyltransferase 1
7936242	0.00497999	0.0001911	-4.15984	0.613713	-0.337257	ITPRIP	inositol 1,4,5-trisphosphate receptor interacting protein
8043032	0.00499481	0.000191988	-4.15827	0.609357	-0.48243
8171180	0.00499481	0.000192074	-4.15811	0.608938	-0.267489
8008321	0.00499481	0.00019212	4.15803	0.608713	0.726682	ACSF2	acyl-CoA synthetase family member 2
8121312	0.00499753	0.000192375	4.15758	0.607466	0.371166	C6orf203	chromosome 6 open reading frame 203
7896669	0.00500073	0.000192648	-4.1571	0.606131	-0.579119
7964076	0.00500801	0.000193079	-4.15634	0.60403	-0.349849	CNPY2	canopy FGF signaling regulator 2
8008662	0.00501068	0.000193341	-4.15588	0.602755	-0.278499	RNF126P1	ring finger protein 126 pseudogene 1
8029182	0.00501068	0.000193484	-4.15563	0.602064	-0.356325	ZNF574	zinc finger protein 574
8051785	0.00505326	0.00019528	4.15248	0.593381	0.455954	KCNG3	potassium voltage-gated channel modifier subfamily G member 3
7978553	0.00508915	0.000196949	4.14959	0.585383	0.369049	SPTSSA	serine palmitoyltransferase small subunit A
8128865	0.00508915	0.000196973	-4.14955	0.585268	-0.430534
8114002	0.00510087	0.00019758	4.1485	0.582378	0.403101
8165438	0.00511263	0.000198189	-4.14745	0.579485	-0.31973	DPP7	dipeptidyl peptidase 7
8162568	0.00511529	0.000198446	-4.14701	0.578267	-0.340796
7895916	0.00512786	0.000199272	4.1456	0.574362	0.274222
7976766	0.00512786	0.000199297	-4.14556	0.574246	-0.196811	WDR25	WD repeat domain 25
7957221	0.00512786	0.000199396	4.14539	0.573779	0.917527	TRHDE	thyrotropin releasing hormone degrading enzyme
7958692	0.00513036	0.000199648	-4.14496	0.572594	-0.32849	TCTN1	tectonic family member 1
7960594	0.0051387	0.000200127	-4.14414	0.570341	-0.317379	CHD4	chromodomain helicase DNA binding protein 4
7975705	0.00514081	0.000200364	4.14374	0.56923	0.228107	ISCA2	iron-sulfur cluster assembly 2
7942168	0.00517312	0.000201779	4.14135	0.562619	0.224136	FADD	Fas associated via death domain
8073015	0.00518124	0.000202251	-4.14055	0.560422	-0.830651	KDELR3	KDEL endoplasmic reticulum protein retention receptor 3
8139484	0.00520312	0.000203315	-4.13876	0.55549	-0.400144	SNORA5C	small nucleolar RNA, H/ACA box 5C
8083119	0.00520312	0.00020354	4.13839	0.554452	0.313272	RNF7	ring finger protein 7
8033257	0.00520312	0.000203575	-4.13833	0.554293	-1.3631	C3	complement component 3
8155794	0.00523728	0.00020516	4.13569	0.547006	0.463592	C9orf85	chromosome 9 open reading frame 85
7953715	0.00523728	0.000205226	-4.13558	0.546702	-0.331362	NECAP1	NECAP endocytosis associated 1
8148304	0.00526926	0.000206638	-4.13324	0.540262	-0.791111	TRIB1	tribbles pseudokinase 1
8070912	0.00528161	0.000207281	4.13218	0.537343	0.295338	SLC19A1	solute carrier family 19 member 1
7922200	0.00528907	0.000207732	-4.13144	0.535299	-0.523071	SELP	selectin P
8003075	0.00529683	0.000208427	-4.13031	0.532164	-0.380925
7958423	0.00529683	0.000208504	-4.13018	0.531818	-0.276388
8069985	0.00529683	0.000208611	-4.13001	0.531334	-0.303822	SNORA80A	small nucleolar RNA, H/ACA box 80A
7923131	0.00529683	0.000208675	4.1299	0.531048	0.392421	DENND1B	DENN domain containing 1B
8033789	0.00530172	0.000209027	-4.12933	0.529464	-0.367309	ZNF121	zinc finger protein 121
8018791	0.00530968	0.000209549	-4.12848	0.52712	-0.515061
7894561	0.00530968	0.000209757	-4.12814	0.52619	-0.347683
7955043	0.00530968	0.00020982	-4.12804	0.525908	-0.33522
8169640	0.00531383	0.000210143	4.12751	0.524459	0.304492	SLC25A5	solute carrier family 25 member 5
8062251	0.00532567	0.000210772	4.1265	0.521654	0.306753	EPB41L1	erythrocyte membrane protein band 4.1 like 1
7986407	0.00533835	0.00021151	4.1253	0.518371	0.349814	HSP90B2P	heat shock protein 90 beta family member 2, pseudogene
7895371	0.00533835	0.000211655	-4.12507	0.517727	-0.701583
7955663	0.00533835	0.000211755	-4.12491	0.517282	-0.491761	TNS2	tensin 2
8012116	0.00534179	0.000212052	-4.12443	0.515964	-0.222195	CTDNEP1	CTD nuclear envelope phosphatase 1
8043909	0.00535364	0.000212793	4.12324	0.51269	0.452473	NPAS2	neuronal PAS domain protein 2
8006531	0.00535364	0.000212845	-4.12316	0.512461	-0.692603	SLFN5	schlafen family member 5
7900531	0.00535382	0.000213013	4.12289	0.51172	0.923281	GUCA2B	guanylate cyclase activator 2B
8093398	0.00536314	0.000213545	4.12204	0.509377	0.261686	PCGF3	polycomb group ring finger 3
8058765	0.00537466	0.000214165	-4.12105	0.506651	-1.37516	FN1	fibronectin 1
8138231	0.00537753	0.000214441	-4.12061	0.505442	-0.399828	THSD7A	thrombospondin type 1 domain containing 7A
8128867	0.00539429	0.000215272	4.1193	0.50181	0.388332	CDK19	cyclin dependent kinase 19
7893463	0.00541039	0.000216341	-4.11761	0.497158	-0.478027
8162531	0.00541039	0.000216498	4.11736	0.496478	0.497355
8157021	0.00541039	0.000216561	4.11726	0.496205	0.623135	NIPSNAP3A	nipsnap homolog 3A
8070141	0.00541039	0.000216565	4.11725	0.496184	0.301092	CRYZL1	crystallin zeta like 1
8094372	0.00542599	0.000217353	-4.11602	0.492775	-0.566709	SOD3	superoxide dismutase 3, extracellular
7956009	0.00543324	0.000217807	4.11531	0.490817	0.659749	METTL7B	methyltransferase like 7B
7928342	0.00543415	0.000218007	4.11499	0.489955	0.373616	NUDT13	nudix hydrolase 13
7945169	0.00543653	0.000218265	4.11459	0.488841	0.308885	TMEM45B	transmembrane protein 45B
7914282	0.00543671	0.000218567	-4.11412	0.487544	-0.473958	SDC3	syndecan 3
8065612	0.00543671	0.0002186	4.11407	0.487403	0.32429	NOL4L	nucleolar protein 4 like
8014025	0.00545358	0.000219442	4.11276	0.483792	0.982447	TMIGD1	transmembrane and immunoglobulin domain containing 1
8172086	0.00545509	0.000219667	-4.11241	0.482829	-0.401545
7896140	0.00545611	0.000219872	-4.11209	0.481952	-0.434131
7995829	0.00546254	0.000220296	4.11143	0.480146	0.79345	MT1H	metallothionein 1H
8013788	0.00549805	0.000221983	-4.10883	0.472981	-0.25996	FLOT2	flotillin 2
8103622	0.00549805	0.000222058	4.10871	0.472661	0.375095	CBR4	carbonyl reductase 4
8096938	0.00550065	0.000222329	4.1083	0.471518	0.371444	LARP7///ZGRF1///LARP7	La ribonucleoprotein domain family member 7///zinc finger GRF-type containing 1///La ribonucleoprotein domain family member 7
8030383	0.00550516	0.000222677	4.10776	0.47005	0.358467	RCN3	reticulocalbin 3
8031737	0.00551947	0.000223457	-4.10657	0.466766	-0.27056	ZNF548	zinc finger protein 548
8009685	0.00551947	0.000223587	4.10637	0.466217	0.542976	SLC9A3R1	SLC9A3 regulator 1
7914938	0.00554334	0.000224721	-4.10465	0.461469	-1.02177
7989768	0.00554923	0.000225127	-4.10403	0.459775	-0.590804
7995783	0.00555316	0.000225453	4.10354	0.458414	0.429107	MT2A	metallothionein 2A
8147479	0.00556018	0.000225905	4.10285	0.456532	0.211772
7909027	0.00556746	0.000226492	-4.10197	0.454099	-0.388863	NFASC	neurofascin
8110437	0.00556746	0.000226536	-4.1019	0.453915	-0.20428	RMND5B	required for meiotic nuclear division 5 homolog B
8031047	0.00557994	0.000227212	-4.10089	0.451119	-0.568184	MYADM	myeloid associated differentiation marker
7924553	0.0055822	0.000227471	4.1005	0.450046	0.262205
7992463	0.00560974	0.000228782	-4.09853	0.444651	-0.273773	SLC9A3R2	SLC9A3 regulator 2
7969488	0.00560974	0.0002291	4.09806	0.443348	0.513329	CLN5	ceroid-lipofuscinosis, neuronal 5
8149625	0.00560974	0.0002291	-4.09806	0.443347	-0.245153
8036055	0.00561738	0.000229581	4.09735	0.44138	0.3086	LGI4	leucine rich repeat LGI family member 4
7915861	0.00562257	0.000229982	-4.09675	0.439742	-0.300072	MOB3C	MOB kinase activator 3C
7986969	0.00562257	0.000230131	-4.09653	0.439132	-0.211589	NSMCE3	NSE3 homolog, SMC5-SMC6 complex component
7894844	0.00563613	0.000230856	-4.09545	0.436179	-0.534503
8105899	0.00563777	0.000231333	4.09475	0.434242	0.382828	MARVELD2	MARVEL domain containing 2
8177498	0.00563777	0.000231333	4.09475	0.434242	0.382828	MARVELD2	MARVEL domain containing 2
8004255	0.00563777	0.000231431	-4.0946	0.433842	-0.31016	BCL6B	B-cell CLL/lymphoma 6B
8052979	0.00563778	0.000231601	4.09435	0.433152	0.407154	SFXN5	sideroflexin 5
8020090	0.00565185	0.000232353	-4.09325	0.430109	-0.555078	TWSG1	twisted gastrulation BMP signaling modulator 1
8134122	0.00565185	0.000232519	4.093	0.429438	0.447553	AKAP9	A-kinase anchoring protein 9
7944365	0.00566174	0.000233097	4.09216	0.42711	0.394642	CCDC84	coiled-coil domain containing 84
8004271	0.00568953	0.000234412	4.09024	0.421828	0.488064	ACADVL	acyl-CoA dehydrogenase, very long chain
7955562	0.00569991	0.000235011	-4.08936	0.419432	-0.326039	ACVRL1	activin A receptor like type 1
7974402	0.00570089	0.000235222	4.08906	0.418587	0.305686
8069178	0.00570759	0.000235672	-4.0884	0.416796	-0.393936	ADARB1	adenosine deaminase, RNA specific B1
8036300	0.00570759	0.000235962	-4.08798	0.41564	-0.296926
8112176	0.00570759	0.000236014	-4.08791	0.415434	-0.460525	RNU6ATAC	RNA, U6atac small nuclear (U12-dependent splicing)
7925761	0.00570784	0.00023649	4.08722	0.413542	0.400947	OR14I1	olfactory receptor family 14 subfamily I member 1
8067860	0.00570784	0.000236512	4.08719	0.413456	0.3266
8168366	0.00570784	0.000236539	4.08715	0.413346	0.324104	PIN4	peptidylprolyl cis/trans isomerase, NIMA-interacting 4
7933619	0.00571277	0.000237073	-4.08638	0.411232	-0.496925	SGMS1	sphingomyelin synthase 1
8060501	0.00571277	0.000237087	-4.08636	0.411174	-0.317459	SNORA51	small nucleolar RNA, H/ACA box 51
8097645	0.00571758	0.000237459	-4.08582	0.409704	-0.278623
8083030	0.00571873	0.000237678	-4.08551	0.408836	-0.464572
8054356	0.00572162	0.000238297	4.08462	0.406396	0.281015	MFSD9	major facilitator superfamily domain containing 9
7896627	0.00572162	0.000238325	4.08458	0.406286	0.323119
7895035	0.00572162	0.000238504	4.08432	0.405583	0.681439
8166632	0.00572162	0.000238505	4.08432	0.405576	0.71923	GK3P///GK	glycerol kinase 3 pseudogene///glycerol kinase
8162652	0.00572162	0.000238659	4.0841	0.404971	0.621525	CTSV	cathepsin V
7893153	0.0057316	0.000239248	-4.08326	0.402659	-0.334307
7980990	0.00574324	0.000239906	4.08232	0.400078	0.445803	GON7	GON7, KEOPS complex subunit homolog
7897801	0.0057608	0.000241007	-4.08076	0.395783	-0.80233	RNU5E-1	RNA, U5E small nuclear 1
7969815	0.0057608	0.000241112	4.08061	0.395373	0.371839	CLYBL	citrate lyase beta like
8169350	0.0057608	0.00024116	-4.08054	0.395187	-0.185357
8052004	0.00576253	0.000241405	4.08019	0.394233	0.272935	C2orf61	chromosome 2 open reading frame 61
7936559	0.00577918	0.000242276	-4.07896	0.39085	-0.262553	PDZD8	PDZ domain containing 8
7980636	0.00578961	0.000242888	4.0781	0.388484	0.221706	EML5	echinoderm microtubule associated protein like 5
8005471	0.00579055	0.000243102	-4.0778	0.387659	-0.480514	RPS28	ribosomal protein S28
8169291	0.00580622	0.000244043	-4.07648	0.384029	-0.49134
8071989	0.00580622	0.000244109	4.07639	0.383779	0.26999	CRYBB3	crystallin beta B3
8157454	0.00582014	0.000244869	-4.07532	0.380861	-0.223136	ATP6V1G1	ATPase H+ transporting V1 subunit G1
8026047	0.00582096	0.000245236	-4.07481	0.379453	-0.789356	JUNB	JunB proto-oncogene, AP-1 transcription factor subunit
8063386	0.00582096	0.000245253	-4.07479	0.379388	-0.350627	CEBPB	CCAAT/enhancer binding protein beta
8001496	0.00582677	0.000245673	-4.0742	0.377782	-0.281586	NUDT21	nudix hydrolase 21
7901046	0.00583045	0.000246111	-4.07359	0.376113	-0.432748	SNORD55	small nucleolar RNA, C/D box 55
8050894	0.00583045	0.000246179	-4.0735	0.375851	-0.26671	KIF3C	kinesin family member 3C
8164438	0.00584923	0.000247184	4.07211	0.372029	0.29568	MIR219A2	microRNA 219a-2
8169617	0.00584923	0.000247324	4.07191	0.371498	0.33953	PGRMC1	progesterone receptor membrane component 1
8157153	0.00585839	0.000247887	-4.07113	0.369362	-0.365709	PALM2-AKAP2///PALM2///AKAP2	PALM2-AKAP2 readthrough///paralemmin 2///A-kinase anchoring protein 2
7895674	0.00586906	0.000248631	-4.07011	0.366549	-0.34683
8130732	0.00586906	0.000248692	4.07003	0.36632	0.363453	MPC1	mitochondrial pyruvate carrier 1
8135902	0.00587769	0.000249234	-4.06928	0.364276	-0.382704	SND1-IT1	SND1 intronic transcript 1
8088436	0.00588518	0.000249729	-4.0686	0.362416	-0.409196	C3orf67	chromosome 3 open reading frame 67
8096556	0.00589877	0.000250483	4.06757	0.359586	0.307507	METAP1	methionyl aminopeptidase 1
7915252	0.00593659	0.000252268	4.06514	0.352923	0.352989	BMP8B///BMP8B	bone morphogenetic protein 8b///bone morphogenetic protein 8b
8126860	0.00597619	0.00025422	4.06251	0.345688	0.363313	MUT	methylmalonyl-CoA mutase
8085984	0.00597619	0.00025431	-4.06239	0.345357	-0.256394	OSBPL10	oxysterol binding protein like 10
8133326	0.00597672	0.000254512	-4.06211	0.344611	-0.566851	POM121C///POM121	POM121 transmembrane nucleoporin C///POM121 transmembrane nucleoporin
8010084	0.00603181	0.000257039	-4.05873	0.33534	-0.325365
7894459	0.00603786	0.000257527	-4.05808	0.333563	-0.373336
8095362	0.00603786	0.00025766	4.05791	0.333076	0.426021	MT2A	metallothionein 2A
8163729	0.00604087	0.00025797	4.05749	0.331947	0.335656	MIR147A	microRNA 147a
8163271	0.00604477	0.000258409	-4.05691	0.330354	-0.516153
7895515	0.00604477	0.000258624	-4.05663	0.329571	-0.341183
8122705	0.00604477	0.000258682	4.05655	0.329361	0.320269	PCMT1	protein-L-isoaspartate (D-aspartate) O-methyltransferase
8117081	0.00612284	0.000262208	4.05192	0.316661	0.327351	KDM1B	lysine demethylase 1B
8102848	0.00617915	0.000264805	-4.04854	0.307415	-0.499996	SETD7	SET domain containing lysine methyltransferase 7
8052397	0.00618853	0.000265393	-4.04778	0.305333	-0.397137
8038163	0.00620444	0.000266262	-4.04666	0.302267	-0.271861	RASIP1	Ras interacting protein 1
7904417	0.00624164	0.000268046	4.04438	0.296002	0.270852
7905929	0.00624672	0.000268452	4.04386	0.294582	0.898519	EFNA1	ephrin A1
8110032	0.00627559	0.000269881	4.04204	0.289599	0.539523	CREBRF	CREB3 regulatory factor
7979133	0.00628353	0.000270504	-4.04125	0.287437	-0.606148	NID2	nidogen 2
7983663	0.00628353	0.000270601	4.04113	0.287103	0.360308	USP8	ubiquitin specific peptidase 8
8159965	0.00628711	0.000270944	-4.04069	0.285914	-0.539259
8180387	0.00629598	0.000271515	-4.03997	0.283938	-0.304141	NME2	NME/NM23 nucleoside diphosphate kinase 2
7902891	0.00631776	0.000272645	4.03855	0.280043	0.377912	ZNF326	zinc finger protein 326
7896122	0.00634561	0.000274037	-4.0368	0.275265	-0.352982
7898112	0.00637273	0.0002754	4.0351	0.270611	0.465499	TMEM51-AS1	TMEM51 antisense RNA 1
7906400	0.0063761	0.000275738	-4.03468	0.269463	-0.757269	IFI16	interferon gamma inducible protein 16
7892694	0.0064688	0.000279941	-4.02949	0.255273	-0.339066
8090664	0.00647893	0.000280574	4.02872	0.253154	0.381297	ASTE1	asteroid homolog 1 (Drosophila)
8061958	0.0064858	0.000281067	4.02812	0.25151	0.212857	CHMP4B	charged multivesicular body protein 4B
7915910	0.00649106	0.00028149	-4.0276	0.250099	-0.648065	PDZK1IP1	PDZK1 interacting protein 1
8160138	0.00651456	0.000282705	-4.02612	0.246059	-0.399676	NFIB	nuclear factor I B
7950444	0.00652465	0.000283339	-4.02536	0.243958	-0.463441
8100177	0.00654624	0.000284474	-4.02399	0.240211	-0.248127
7984257	0.0065533	0.000284978	-4.02338	0.238551	-0.663063	RNU5A-1	RNA, U5A small nuclear 1
8011262	0.00658056	0.000286361	-4.02172	0.234011	-0.213251	MNT	MAX network transcriptional repressor
7988346	0.0065966	0.000287257	-4.02064	0.231079	-0.330296
8050507	0.00662167	0.000288548	-4.01911	0.226875	-0.344751	WDR35	WD repeat domain 35
8012896	0.00662385	0.000288902	-4.01869	0.225727	-0.780265	PMP22	peripheral myelin protein 22
8020068	0.00662385	0.000289051	4.01851	0.225241	0.38338	ANKRD12	ankyrin repeat domain 12
7946180	0.00662385	0.000289241	4.01828	0.224627	0.287826	TRIM3	tripartite motif containing 3
7915385	0.00665436	0.000290773	4.01647	0.219673	0.393563	EDN2	endothelin 2
7995813	0.00665564	0.000291029	4.01617	0.218848	0.417166	MT1DP	metallothionein 1D, pseudogene
7992732	0.00666011	0.000291425	-4.0157	0.217573	-0.66245	ZG16B	zymogen granule protein 16B
7945573	0.00666422	0.000291805	-4.01525	0.21635	-0.262189	POLR2L	RNA polymerase II subunit L
7972055	0.00668006	0.0002927	-4.0142	0.21348	-0.634524	KCTD12	potassium channel tetramerization domain containing 12
8148850	0.00669249	0.000293445	4.01333	0.211095	0.286021	ADCK5	aarF domain containing kinase 5
8145977	0.00669285	0.000293663	-4.01307	0.210401	-0.398862	PLEKHA2	pleckstrin homology domain containing A2
7965436	0.00671171	0.000294784	4.01177	0.206828	0.306674	EEA1	early endosome antigen 1
7957551	0.00671171	0.000294894	4.01164	0.206478	0.249194	SOCS2	suppressor of cytokine signaling 2
7969933	0.00671507	0.000295244	-4.01123	0.205367	-0.53228	BIVM	basic, immunoglobulin-like variable motif containing
7945321	0.00673001	0.000296107	4.01023	0.202629	0.742468	GLB1L2	galactosidase beta 1 like 2
7981951	0.00673001	0.000296501	-4.00977	0.201384	-0.911198	SNORD116-6///SNORD116-2	small nucleolar RNA, C/D box 116-6///small nucleolar RNA, C/D box 116-2
7958439	0.00673001	0.000296646	4.0096	0.200924	0.466251	USP30	ubiquitin specific peptidase 30
8140319	0.00673001	0.000296755	-4.00948	0.200579	-0.358538	HIP1	huntingtin interacting protein 1
8028872	0.00673001	0.000297033	-4.00916	0.199703	-0.438242	LTBP4	latent transforming growth factor beta binding protein 4
7924760	0.00673001	0.000297114	-4.00906	0.199445	-0.361532	ITPKB	inositol-trisphosphate 3-kinase B
8000948	0.00675622	0.000298475	-4.00749	0.195162	-0.197567	BCL7C	BCL tumor suppressor 7C
7893690	0.00677014	0.000299294	-4.00655	0.192594	-0.345079
8119712	0.00677141	0.000299553	-4.00626	0.191782	-0.269262	SRF	serum response factor
8014349	0.00678254	0.000300249	4.00546	0.189605	0.369936	CCL15-CCL14///CCL15///CCL14	CCL15-CCL14 readthrough (NMD candidate)///C-C motif chemokine ligand 15///C-C motif chemokine ligand 14
8154620	0.00678617	0.000300614	-4.00504	0.188467	-0.394847
8036908	0.00678837	0.000300916	-4.0047	0.187526	-0.398025	SERTAD3	SERTA domain containing 3
7918008	0.00684283	0.000303747	4.00148	0.178749	0.343084	DBT	dihydrolipoamide branched chain transacylase E2
7963448	0.00684283	0.000303776	4.00145	0.178659	0.255446	KRT74	keratin 74
8123739	0.00684283	0.000303947	-4.00125	0.17813	-0.578744	NRN1	neuritin 1
8173166	0.00688441	0.000306002	3.99894	0.171816	0.322279
8133202	0.00688563	0.000306299	-3.9986	0.170907	-0.246701	TYW1	tRNA-yW synthesizing protein 1 homolog
8171684	0.00688563	0.000306655	3.9982	0.169816	0.248851	SH3KBP1	SH3 domain containing kinase binding protein 1
8172914	0.00688563	0.000306677	-3.99818	0.16975	-0.236285	HUWE1	HECT, UBA and WWE domain containing 1, E3 ubiquitin protein ligase
7932311	0.00688566	0.00030704	3.99777	0.168641	0.337012	RSU1	Ras suppressor protein 1
8007497	0.00688566	0.000307092	-3.99771	0.16848	-0.244959
7990054	0.00688569	0.000307393	3.99738	0.167563	0.407055	UACA	uveal autoantigen with coiled-coil domains and ankyrin repeats
8175835	0.00688569	0.00030808	-3.99661	0.165471	-0.27429	BCAP31	B-cell receptor-associated protein 31
8115147	0.00688569	0.000308088	-3.9966	0.165445	-0.8544	CD74///ROS1	CD74 molecule///ROS proto-oncogene 1, receptor tyrosine kinase
8101780	0.00688569	0.000308447	3.9962	0.164356	0.842646	HPGDS	hematopoietic prostaglandin D synthase
8074251	0.00688569	0.000308463	3.99618	0.164306	0.244595	ATP6V1E1	ATPase H+ transporting V1 subunit E1
8064175	0.00688569	0.0003085	-3.99614	0.164193	-0.203837	SLC2A4RG	SLC2A4 regulator
7936406	0.00688569	0.000308543	-3.99609	0.164063	-0.351063
8026468	0.00690381	0.000309563	3.99496	0.16097	0.54386	CYP4F12	cytochrome P450 family 4 subfamily F member 12
7998825	0.00690898	0.000310003	3.99447	0.15964	0.283992	PDPK1	3-phosphoinositide dependent protein kinase 1
8117284	0.00691007	0.000310289	-3.99416	0.158775	-0.386409
8126658	0.00691007	0.000310467	-3.99396	0.158237	-0.323851	SLC35B2	solute carrier family 35 member B2
7916568	0.00692909	0.000311699	-3.9926	0.154524	-0.388463
7980304	0.00692909	0.000311738	-3.99255	0.154406	-0.550901
7916425	0.00696209	0.000313432	3.99069	0.149327	0.515831	TTC22	tetratricopeptide repeat domain 22
7990092	0.00699077	0.000315106	3.98886	0.144335	0.29612	MYO9A	myosin IXA
7893363	0.00699077	0.000315144	3.98882	0.144223	0.769077
8094542	0.00699423	0.00031551	3.98842	0.143134	0.441401	NWD2	NACHT and WD repeat domain containing 2
7917954	0.00699689	0.000315884	3.98801	0.142025	0.632029	FRRS1	ferric chelate reductase 1
8063078	0.00699689	0.000316419	3.98743	0.14044	0.282087	CTSA	cathepsin A
7975932	0.00699689	0.000316443	3.9874	0.140368	0.956379	TMEM63C	transmembrane protein 63C
7893070	0.00699689	0.000316472	-3.98737	0.140283	-0.242684
8049299	0.00701127	0.000317444	-3.98632	0.137407	-0.551547	SCARNA6	small Cajal body-specific RNA 6
8019211	0.00701127	0.000317544	3.98621	0.137112	0.238249	NPLOC4	NPL4 homolog, ubiquitin recognition factor
8051236	0.00703142	0.000318668	3.98499	0.133801	0.239588
8118509	0.00705264	0.000319842	3.98373	0.130356	0.315753	PPT2-EGFL8///EGFL8///PPT2	PPT2-EGFL8 readthrough (NMD candidate)///EGF like domain multiple 8///palmitoyl-protein thioesterase 2
7977397	0.00709826	0.000322124	-3.98128	0.123692	-0.42487	CRIP2	cysteine rich protein 2
8169109	0.00710085	0.000322455	3.98093	0.12273	0.32564
8146278	0.00711542	0.000323448	-3.97987	0.119851	-0.215085	POMK	protein-O-mannose kinase
7893506	0.00711542	0.000323545	-3.97977	0.119568	-0.662743
8129458	0.00712861	0.000324359	3.9789	0.117214	0.382919	ARHGAP18	Rho GTPase activating protein 18
8007363	0.00716147	0.00032607	-3.97709	0.112285	-0.418103	WNK4	WNK lysine deficient protein kinase 4
8180388	0.00719207	0.000327679	-3.9754	0.107671	-0.268055	NME2	NME/NM23 nucleoside diphosphate kinase 2
8166511	0.00719825	0.000328177	3.97487	0.106249	0.521374	PDK3	pyruvate dehydrogenase kinase 3
7974603	0.00720648	0.000328769	3.97425	0.10456	0.485109	PSMA3	proteasome subunit alpha 3
8009705	0.00721158	0.000329219	3.97378	0.10328	1.20573	OTOP2	otopetrin 2
8033118	0.00721827	0.000329902	-3.97307	0.101336	-0.240686	MLLT1	MLLT1, super elongation complex subunit
8179451	0.00721827	0.000329958	3.97301	0.101177	0.31692	PPT2-EGFL8///EGFL8///PPT2	PPT2-EGFL8 readthrough (NMD candidate)///EGF like domain multiple 8///palmitoyl-protein thioesterase 2
7942123	0.00721857	0.000330242	-3.97271	0.100372	-0.370214	CCND1	cyclin D1
7898721	0.00721857	0.000330579	3.97236	0.0994164	0.67391
8051427	0.00721857	0.000330623	3.97232	0.0992911	0.273655	FEZ2	fasciculation and elongation protein zeta 2
8094391	0.00723089	0.000331405	-3.9715	0.0970792	-0.383537
7956648	0.00724195	0.000332218	3.97066	0.094784	0.501668	ATP23	ATP23 metallopeptidase and ATP synthase assembly factor homolog
8085412	0.00724195	0.000332348	-3.97053	0.0944176	-0.413854	IQSEC1	IQ motif and Sec7 domain 1
8029856	0.00724216	0.000332575	3.97029	0.0937766	0.307372	ARHGAP35	Rho GTPase activating protein 35
7899455	0.00724949	0.000333129	3.96972	0.092216	0.279825	PHACTR4	phosphatase and actin regulator 4
8134821	0.00725373	0.000333542	-3.96929	0.0910555	-0.277953	MEPCE	methylphosphate capping enzyme
8138728	0.00725677	0.0003339	3.96892	0.0900502	0.439729	HOXA4	homeobox A4
7894315	0.00728304	0.000335328	3.96745	0.0860527	0.542021
7953564	0.0073407	0.000338204	-3.96451	0.0780537	-0.454549	C12orf57///C12orf57	chromosome 12 open reading frame 57///chromosome 12 open reading frame 57
8005689	0.00734301	0.000338531	3.96418	0.0771476	0.441633	USP32P2///USP32P1	ubiquitin specific peptidase 32 pseudogene 2///ubiquitin specific peptidase 32 pseudogene 1
8150186	0.00735259	0.000339194	-3.9635	0.0753155	-0.401898	RNF122	ring finger protein 122
7996264	0.00736866	0.000340157	-3.96252	0.0726598	-0.557493	CDH5	cadherin 5
7959995	0.00738109	0.000340953	-3.96172	0.0704706	-0.239535	EP400	E1A binding protein p400
8132417	0.00738141	0.000341189	3.96148	0.0698202	0.148171	CDK13	cyclin dependent kinase 13
8145854	0.00738558	0.000341604	3.96106	0.0686826	0.223214	PROSC	proline synthetase cotranscribed homolog (bacterial)
7991374	0.00739457	0.000342254	-3.96041	0.0669019	-0.430445	IDH2	isocitrate dehydrogenase (NADP(+)) 2, mitochondrial
7894704	0.00739457	0.000342465	3.96019	0.0663252	0.327152
8150870	0.00740245	0.000343052	3.9596	0.0647194	0.380939	PSMC6	proteasome 26S subunit, ATPase 6
8058428	0.00740612	0.000343445	3.95921	0.0636475	0.276899	NDUFS1	NADH:ubiquinone oxidoreductase core subunit S1
7904293	0.00741078	0.000343884	-3.95877	0.0624511	-0.196367	PTGFRN	prostaglandin F2 receptor inhibitor
8047659	0.00744687	0.000345783	-3.95687	0.0572933	-0.37364	ABI2	abl-interactor 2
7953252	0.00747983	0.000347538	-3.95513	0.0525516	-0.882781	GALNT8	polypeptide N-acetylgalactosaminyltransferase 8
7924868	0.00751245	0.00034928	-3.9534	0.0478696	-0.215406	TRIM11	tripartite motif containing 11
8029193	0.00751713	0.000349927	-3.95276	0.0461359	-0.259266	CIC	capicua transcriptional repressor
7901048	0.00751713	0.000350161	-3.95253	0.0455084	-0.659722	SNORD46	small nucleolar RNA, C/D box 46
8022572	0.00751713	0.000350229	3.95247	0.0453275	0.428263	OSBPL1A	oxysterol binding protein like 1A
7974109	0.00751713	0.000350537	-3.95216	0.0445039	-0.216364	LRFN5	leucine rich repeat and fibronectin type III domain containing 5
7963142	0.00751713	0.000350628	-3.95207	0.0442614	-0.405449	FAIM2	Fas apoptotic inhibitory molecule 2
8178346	0.00752306	0.00035113	-3.95158	0.0429199	-0.211551	GNL1	G protein nucleolar 1 (putative)
8086451	0.0075374	0.000352026	3.9507	0.0405333	0.481192	HIGD1A	HIG1 hypoxia inducible domain family member 1A
8106730	0.00753991	0.00035253	3.95021	0.0391937	0.459357	XRCC4	X-ray repair cross complementing 4
8094026	0.00753991	0.000352597	-3.95014	0.0390162	-0.381364
7899502	0.00756171	0.000353844	-3.94892	0.0357099	-0.632511	RNU11	RNA, U11 small nuclear
8102162	0.00759472	0.000355617	3.9472	0.0310282	0.263588	INTS12	integrator complex subunit 12
8089759	0.00763598	0.000357779	-3.94511	0.0253533	-0.328681	TMEM39A	transmembrane protein 39A
8008139	0.00765898	0.000359087	-3.94385	0.0219358	-0.244538	UBE2Z	ubiquitin conjugating enzyme E2 Z
8114918	0.00771777	0.000362075	-3.94099	0.0141753	-0.259225
8170239	0.00772799	0.000363014	-3.9401	0.0117511	-0.251546
8103166	0.00772799	0.000363346	3.93978	0.0108947	0.205032	SH3D19	SH3 domain containing 19
8006415	0.00772799	0.000363392	-3.93974	0.010777	-0.268496	TMEM98	transmembrane protein 98
8084766	0.00772799	0.000363484	-3.93965	0.0105379	-0.307119	TP63	tumor protein p63
7974380	0.00773817	0.000364195	3.93898	0.00870795	0.421519	PSMC6	proteasome 26S subunit, ATPase 6
8054862	0.0077787	0.000366349	-3.93694	0.00318862	-0.283954	TMEM185B	transmembrane protein 185B
8015590	0.0077787	0.000366701	-3.93661	0.00228759	-0.222003	STAT5B	signal transducer and activator of transcription 5B
8150318	0.0077787	0.000366805	-3.93651	0.00202222	-0.432987	FGFR1	fibroblast growth factor receptor 1
8027778	0.0077794	0.000367663	-3.9357	-0.000165468	-0.53205	FXYD5	FXYD domain containing ion transport regulator 5
8114797	0.0077794	0.000367816	-3.93556	-0.000555016	-0.473504	SPRY4	sprouty RTK signaling antagonist 4
7952274	0.0077794	0.000368034	-3.93536	-0.00110995	-0.318725	NECTIN1	nectin cell adhesion molecule 1
8162294	0.0077794	0.000368077	3.93532	-0.0012181	0.280759	SPTLC1	serine palmitoyltransferase long chain base subunit 1
7957177	0.0077794	0.000368149	3.93525	-0.00140036	0.380646	RAB21	RAB21, member RAS oncogene family
8032834	0.0077794	0.000368242	-3.93516	-0.00163777	-0.326328	LRG1	leucine rich alpha-2-glycoprotein 1
8135856	0.00778254	0.000368625	-3.9348	-0.00261009	-0.260593	ARF5	ADP ribosylation factor 5
8100798	0.00779128	0.000369546	3.93394	-0.00494712	0.425584	SULT1B1	sulfotransferase family 1B member 1
7980189	0.00779128	0.000369714	3.93378	-0.00537244	0.16205	AREL1	apoptosis resistant E3 ubiquitin protein ligase 1
8090630	0.00779128	0.000369742	-3.93376	-0.00544281	-0.228432	TMCC1	transmembrane and coiled-coil domain family 1
7924450	0.00780069	0.000370422	-3.93312	-0.00716543	-0.566678	DUSP10	dual specificity phosphatase 10
7969091	0.00784409	0.000372719	-3.93099	-0.0129522	-0.588869
8158839	0.00784844	0.000373162	-3.93058	-0.0140637	-0.342129	PRRC2B	proline rich coiled-coil 2B
8145201	0.00785392	0.000373696	-3.93008	-0.0154025	-0.223359	CCAR2	cell cycle and apoptosis regulator 2
8112435	0.00785392	0.000374038	-3.92977	-0.0162583	-0.235392	LOC101928885	uncharacterized LOC101928885
8098287	0.00785392	0.000374131	-3.92968	-0.0164927	-0.501557
8136039	0.00785504	0.000374421	-3.92941	-0.0172169	-0.261216	ATP6V1F	ATPase H+ transporting V1 subunit F
8032365	0.00785593	0.000374699	-3.92916	-0.0179132	-0.347407	KLF16	Kruppel like factor 16
8052956	0.00786755	0.00037549	3.92843	-0.0198871	0.457903	EXOC6B	exocyst complex component 6B
8116545	0.00787279	0.000375977	3.92798	-0.0210996	0.229006	LOC642316	uncharacterized LOC642316
8001317	0.00789323	0.00037719	3.92687	-0.024116	0.22562	N4BP1	NEDD4 binding protein 1
8072413	0.00789413	0.000377737	-3.92637	-0.0254717	-0.427658	SMTN	smoothelin
8139909	0.00789413	0.000377775	-3.92633	-0.0255654	-0.413643
8034512	0.00789413	0.000378167	-3.92597	-0.0265378	-0.458203	SNORD41	small nucleolar RNA, C/D box 41
8180282	0.00789413	0.000378183	-3.92596	-0.0265768	-0.314168	PCDHGB4	protocadherin gamma subfamily B, 4
7947199	0.00790267	0.00037883	3.92537	-0.028177	0.253222	LGR4	leucine rich repeat containing G protein-coupled receptor 4
7924388	0.00790554	0.000379205	3.92503	-0.0291034	0.499358	BPNT1	3'(2'), 5'-bisphosphate nucleotidase 1
7933931	0.00790775	0.000379696	-3.92458	-0.0303131	-0.347927
8106702	0.00790775	0.000379833	3.92446	-0.0306525	0.294089	ZCCHC9	zinc finger CCHC-type containing 9
8056995	0.00790775	0.000380125	3.92419	-0.031371	0.407063	TTC30B	tetratricopeptide repeat domain 30B
8034448	0.00790775	0.000380262	-3.92407	-0.0317093	-0.262682	WDR83OS	WD repeat domain 83 opposite strand
8170288	0.00793063	0.000381601	-3.92285	-0.0349996	-0.321844
7995797	0.0079397	0.000382276	3.92224	-0.036654	0.291735	MT1E	metallothionein 1E
7941565	0.00794697	0.000383043	-3.92155	-0.0385284	-0.266847	KLC2	kinesin light chain 2
8152606	0.00794697	0.000383104	-3.92149	-0.0386793	-0.270403	SNTB1	syntrophin beta 1
8180324	0.00794964	0.000383473	3.92116	-0.0395783	0.337506	THAP5	THAP domain containing 5
8153320	0.00795184	0.000383818	-3.92085	-0.0404201	-0.248779
8064418	0.00797418	0.000385136	3.91966	-0.0436296	0.46004	FKBP1A-SDCBP2///SDCBP2	FKBP1A-SDCBP2 readthrough (NMD candidate)///syndecan binding protein 2
7948798	0.0079748	0.000385405	-3.91942	-0.0442842	-0.253709	HNRNPUL2-BSCL2///BSCL2	HNRNPUL2-BSCL2 readthrough (NMD candidate)///BSCL2, seipin lipid droplet biogenesis associated
8057742	0.00801113	0.000387527	-3.91752	-0.0494237	-0.543804
8001231	0.00801113	0.000387643	-3.91742	-0.0497032	-0.372044
7984631	0.008013	0.000387975	3.91712	-0.050503	0.288245	HEXA-AS1	HEXA antisense RNA 1
7939699	0.00801799	0.000388457	-3.9167	-0.0516668	-0.323063	ZNF408	zinc finger protein 408
8020220	0.00802435	0.000389007	-3.91621	-0.0529902	-0.255326	TUBB6	tubulin beta 6 class V
8085081	0.00803443	0.000389737	3.91556	-0.0547452	0.296444	CRBN	cereblon
8173979	0.00804295	0.000390392	-3.91498	-0.0563177	-0.514045	NOX1	NADPH oxidase 1
7959220	0.00807055	0.000392332	3.91326	-0.0609549	0.483547	ACADS	acyl-CoA dehydrogenase, C-2 to C-3 short chain
8022767	0.00807055	0.000392384	3.91322	-0.0610803	0.322118	TRAPPC8	trafficking protein particle complex 8
8122263	0.00807055	0.00039246	-3.91315	-0.0612611	-0.237379
8095402	0.00808846	0.000393574	3.91217	-0.0639145	0.977925	UGT2A3	UDP glucuronosyltransferase family 2 member A3
7963786	0.00811018	0.000394875	-3.91103	-0.0670021	-0.964892	ITGA5	integrin subunit alpha 5
8122144	0.00814186	0.000396662	-3.90947	-0.0712289	-0.556875	SNORA33	small nucleolar RNA, H/ACA box 33
8053480	0.00814754	0.000397184	-3.90901	-0.0724585	-0.310455
7914550	0.00816002	0.000398038	3.90827	-0.0744682	0.39968	ZBTB8OS	zinc finger and BTB domain containing 8 opposite strand
7896079	0.0082167	0.000401067	-3.90564	-0.081564	-0.658298
7991581	0.0082167	0.000401297	-3.90545	-0.0820991	-0.277861	CHSY1	chondroitin sulfate synthase 1
8081256	0.00823826	0.000402597	3.90433	-0.0851268	0.373847	TBC1D23	TBC1 domain family member 23
7920737	0.00827897	0.000404836	3.90241	-0.0903152	0.288665	CLK2	CDC like kinase 2
7966996	0.00830139	0.000406293	-3.90116	-0.093678	-0.252483	RPLP0	ribosomal protein lateral stalk subunit P0
8047062	0.00830139	0.000406431	3.90105	-0.0939956	0.417693	C2orf88	chromosome 2 open reading frame 88
7950899	0.00832275	0.000407857	3.89983	-0.0972713	0.355066	RAB38	RAB38, member RAS oncogene family
7927827	0.00832275	0.000407978	3.89973	-0.0975492	0.644157	MYPN	myopalladin
7916969	0.00835402	0.000409958	3.89805	-0.102079	0.555957	ZRANB2	zinc finger RANBP2-type containing 2
7956097	0.00835402	0.000410174	3.89787	-0.102572	0.419071	SUOX	sulfite oxidase
8020508	0.00835402	0.000410292	3.89777	-0.10284	0.409913	RIOK3	RIO kinase 3
7900426	0.00835402	0.000410516	-3.89758	-0.103351	-0.355514	SMAP2	small ArfGAP2
7910692	0.00836737	0.000411423	-3.89682	-0.105417	-0.234296
8066258	0.00837814	0.000412205	-3.89616	-0.107193	-0.503596	SNORA71A	small nucleolar RNA, H/ACA box 71A
8043621	0.0084117	0.000414151	-3.89453	-0.1116	-0.412267	ARID5A	AT-rich interaction domain 5A
7952290	0.0084117	0.000414362	-3.89435	-0.112076	-0.80671	TRIM29	tripartite motif containing 29
8045804	0.00843782	0.000415967	-3.89301	-0.115694	-0.651681
8041281	0.00843782	0.000416156	-3.89286	-0.116119	-0.378433
8173007	0.00845617	0.000417316	-3.89189	-0.118721	-0.368344	MIRLET7F2	microRNA let-7f-2
7945892	0.00845713	0.000417617	-3.89164	-0.119397	-0.493765
8099388	0.00847977	0.00041899	-3.89051	-0.122467	-0.287383	HS3ST1	heparan sulfate-glucosamine 3-sulfotransferase 1
7959621	0.00850065	0.000420278	-3.88944	-0.125338	-0.280086
7902738	0.00850615	0.000420805	3.88901	-0.126511	1.538	CLCA4	chloride channel accessory 4
7994386	0.00850943	0.000421223	-3.88866	-0.12744	-0.239731	ATXN2L	ataxin 2 like
8069565	0.00851644	0.000422005	-3.88802	-0.129175	-0.438909	BTG3	BTG anti-proliferation factor 3
8169580	0.00851644	0.000422227	3.88784	-0.129666	0.24851	IL13RA1	interleukin 13 receptor subunit alpha 1
7965840	0.00851644	0.000422561	-3.88757	-0.130407	-0.226803
8145555	0.00851644	0.000422629	-3.88751	-0.130556	-0.389508	SCARA3	scavenger receptor class A member 3
8005785	0.00851644	0.000422851	3.88733	-0.131048	0.397408	KSR1	kinase suppressor of ras 1
8109620	0.00851852	0.00042321	3.88703	-0.131842	0.331533	TTC1	tetratricopeptide repeat domain 1
8145122	0.00853243	0.000424158	3.88626	-0.133935	0.224978	SLC39A14	solute carrier family 39 member 14
7953383	0.00855035	0.000425306	-3.88532	-0.136463	-0.624243	SCARNA10	small Cajal body-specific RNA 10
7925413	0.00855794	0.000425941	3.8848	-0.137859	0.364737	MT1HL1	metallothionein 1H-like 1
7908543	0.00856522	0.000426759	3.88414	-0.139654	0.40086	NEK7	NIMA related kinase 7
8133219	0.00856522	0.000426818	-3.88409	-0.139783	-0.321468
8130464	0.00858041	0.000427833	3.88327	-0.142005	0.284901	TMEM242	transmembrane protein 242
7979551	0.00858122	0.000428132	-3.88303	-0.142658	-0.183503	PPP2R5E	protein phosphatase 2 regulatory subunit B'epsilon
8095358	0.00858378	0.000428518	-3.88271	-0.1435	-0.289272
8090256	0.00858688	0.000428931	3.88238	-0.144401	0.358108	SNX4	sorting nexin 4
7894270	0.00863397	0.000431543	3.88028	-0.150079	0.925368
7919305	0.00863815	0.000432037	3.87988	-0.151149	0.44283	PRKAB2	protein kinase AMP-activated non-catalytic subunit beta 2
8123336	0.00863815	0.000432271	-3.87969	-0.151657	-0.447197
8026300	0.00864299	0.000432773	-3.87929	-0.152742	-0.413068	ADGRE5	adhesion G protein-coupled receptor E5
7984626	0.00864878	0.000433324	3.87885	-0.153931	0.374828	SENP8	SUMO/sentrin peptidase family member, NEDD8 specific
7957602	0.00866459	0.000434376	-3.87801	-0.1562	-0.218645
7966810	0.00868036	0.000435427	-3.87717	-0.158461	-0.359069	KSR2	kinase suppressor of ras 2
8024687	0.00868316	0.000435829	3.87685	-0.159324	0.364571	TJP3	tight junction protein 3
8167163	0.00869656	0.000436763	3.8761	-0.161326	0.275257	LINC01560	long intergenic non-protein coding RNA 1560
7975562	0.00870529	0.000437623	-3.87542	-0.163165	-0.348267	PAPLN///NDRG2	papilin, proteoglycan like sulfated glycoprotein///NDRG family member 2
7998878	0.00870529	0.000437726	-3.87534	-0.163384	-0.444057	PRSS22	protease, serine 22
7964579	0.00871112	0.00043828	3.8749	-0.164569	0.304424	CTDSP2	CTD small phosphatase 2
8034837	0.00875122	0.000440561	-3.8731	-0.169423	-0.248692	DNAJB1	DnaJ heat shock protein family (Hsp40) member B1
8150175	0.00875986	0.00044126	-3.87255	-0.170904	-0.237456	TTI2	TELO2 interacting protein 2
7948588	0.00877841	0.000442458	-3.87161	-0.17344	-0.316071	SYT7	synaptotagmin 7
8023497	0.00879164	0.000443389	3.87088	-0.175406	0.184486	ATP8B1	ATPase phospholipid transporting 8B1
8135876	0.00879237	0.000443691	-3.87065	-0.176041	-0.276352	SND1	staphylococcal nuclease and tudor domain containing 1
8099340	0.00880802	0.000444745	3.86982	-0.178261	0.215233	WDR1	WD repeat domain 1
8124622	0.00880807	0.000445277	3.86941	-0.17938	0.271373	ZNF311	zinc finger protein 311
8178275	0.00880807	0.000445277	3.86941	-0.17938	0.271373	ZNF311	zinc finger protein 311
8063583	0.00881534	0.000446091	-3.86877	-0.181086	-0.319313	RBM38	RNA binding motif protein 38
7979125	0.00881534	0.00044645	-3.86849	-0.181838	-0.263144
8040365	0.00881534	0.000446778	-3.86824	-0.182526	-0.512908	TRIB2	tribbles pseudokinase 2
7914354	0.00881534	0.000447092	-3.868	-0.183182	-0.26674	PEF1	penta-EF-hand domain containing 1
8128409	0.00881534	0.000447146	3.86795	-0.183295	0.355913	USP45	ubiquitin specific peptidase 45
8172345	0.00881534	0.000447235	-3.86788	-0.183483	-0.219143	ELK1	ELK1, ETS transcription factor
7943236	0.00881696	0.000447755	-3.86748	-0.184568	-0.229206	FUT4	fucosyltransferase 4
8076533	0.00881696	0.000447848	3.86741	-0.184763	0.255903	PACSIN2	protein kinase C and casein kinase substrate in neurons 2
7923824	0.00884384	0.000449586	-3.86606	-0.188383	-0.458264	SLC41A1	solute carrier family 41 member 1
8098423	0.00884384	0.000450003	3.86574	-0.18925	0.462457	NEIL3	nei like DNA glycosylase 3
8089026	0.00884384	0.000450011	3.86574	-0.189268	0.59382	STX19	syntaxin 19
7915718	0.00885587	0.000450969	3.865	-0.191256	0.471266	TESK2	testis-specific kinase 2
8005814	0.00885587	0.000451156	3.86485	-0.191644	0.314318	NLK	nemo like kinase
7915147	0.00885926	0.000451595	-3.86452	-0.192553	-0.277015	FHL3	four and a half LIM domains 3
7940790	0.00886027	0.000451952	-3.86424	-0.193293	-0.203667	C11orf84	chromosome 11 open reading frame 84
7894744	0.00886027	0.000452524	-3.8638	-0.194475	-0.473276
7905731	0.00886027	0.000452533	-3.8638	-0.194492	-0.570867
8130817	0.00886027	0.000452713	3.86366	-0.194864	0.266842	AFDN-AS1///AFDN-AS1	AFDN antisense RNA 1 (head to head)///AFDN antisense RNA 1 (head to head)
8026361	0.00886947	0.000453449	-3.86309	-0.196385	-0.252458
7926851	0.00887537	0.000454018	3.86266	-0.197556	0.187511	WAC	WW domain containing adaptor with coiled-coil
8124020	0.00887631	0.000454333	-3.86242	-0.198205	-0.359773
7930804	0.00888383	0.000454985	-3.86192	-0.199546	-1.00112	PNLIPRP2	pancreatic lipase related protein 2 (gene/pseudogene)
7895818	0.00889283	0.000455714	3.86136	-0.201041	0.5497
8061426	0.0089307	0.000457923	-3.85968	-0.205563	-0.339537
8122986	0.00894701	0.000459028	3.85885	-0.207817	0.31425	SNX9	sorting nexin 9
8165258	0.00897166	0.000460637	3.85763	-0.211089	0.432396	AGPAT2	1-acylglycerol-3-phosphate O-acyltransferase 2
8070097	0.00897166	0.000460832	3.85748	-0.211484	0.343651	DNAJC28	DnaJ heat shock protein family (Hsp40) member C28
8107109	0.00898447	0.000461863	-3.85671	-0.213573	-0.348189
7952927	0.00898447	0.000462031	-3.85658	-0.213912	-0.363391	B4GALNT3	beta-1,4-N-acetyl-galactosaminyltransferase 3
8154656	0.00898621	0.00046239	3.85631	-0.21464	0.316003	DMRTA1	DMRT like family A1
8010967	0.008992	0.000462959	-3.85589	-0.215788	-0.39189	NXN	nucleoredoxin
8027312	0.00903199	0.000465289	3.85414	-0.220482	0.645238	ZNF429	zinc finger protein 429
7969143	0.00906303	0.000467161	3.85275	-0.224235	0.241854
8027049	0.00906585	0.000467579	-3.85243	-0.225071	-0.235158	KLHL26	kelch like family member 26
8172280	0.00910634	0.000469979	-3.85065	-0.229857	-0.449653	SLC9A7	solute carrier family 9 member A7
8164008	0.00910634	0.000470215	3.85048	-0.230326	0.305314	MIR600HG	MIR600 host gene
8044236	0.00911166	0.000470852	3.85001	-0.231592	0.375249	GCC2	GRIP and coiled-coil domain containing 2
8019709	0.00911166	0.000471039	-3.84987	-0.231963	-0.567263	RNU2-1	RNA, U2 small nuclear 1
7980338	0.00911166	0.000471312	-3.84967	-0.232504	-0.274097	IRF2BPL	interferon regulatory factor 2 binding protein like
8075493	0.00911883	0.000471957	-3.8492	-0.233783	-0.369536	PATZ1	POZ/BTB and AT hook containing zinc finger 1
7938762	0.00913516	0.000473076	3.84837	-0.235997	0.280535	GTF2H1	general transcription factor IIH subunit 1
7971444	0.00913856	0.000473565	3.84801	-0.236962	0.215768	CPB2	carboxypeptidase B2
8121064	0.00913856	0.000473802	-3.84784	-0.23743	-0.243623
7962151	0.009147	0.000474659	3.84721	-0.239118	0.509929	DENND5B	DENN domain containing 5B
7997332	0.009147	0.000474935	3.84701	-0.239662	0.450856	NUDT7	nudix hydrolase 7
7997642	0.009147	0.000475179	-3.84683	-0.240142	-0.753349	CRISPLD2	cysteine rich secretory protein LCCL domain containing 2
8164596	0.009147	0.000475545	3.84656	-0.240862	0.262948	C9orf78	chromosome 9 open reading frame 78
8090433	0.009147	0.000476034	3.84621	-0.241822	0.344853	MGLL	monoglyceride lipase
7894076	0.009147	0.000476041	-3.8462	-0.241836	-0.455951
8098705	0.009147	0.000476165	3.84611	-0.24208	0.218405	MTRF1L	mitochondrial translational release factor 1 like
8152477	0.00917683	0.000478056	3.84473	-0.245784	0.29175	RAD21	RAD21 cohesin complex component
7911085	0.00917683	0.000478499	3.84441	-0.246649	0.228483	COX20	COX20, cytochrome c oxidase assembly factor
8002891	0.00917683	0.000478546	-3.84437	-0.246742	-0.718378	CHST5	carbohydrate sulfotransferase 5
8052592	0.00920128	0.000480098	-3.84325	-0.249767	-0.277774
8010295	0.0092086	0.000480854	3.8427	-0.251237	0.458478	ENGASE	endo-beta-N-acetylglucosaminidase
7914127	0.0092086	0.000481046	-3.84256	-0.251611	-0.832387	IFI6	interferon alpha inducible protein 6
8088425	0.0092086	0.000481311	-3.84237	-0.252125	-0.423668	FAM3D	family with sequence similarity 3 member D
7983270	0.00925963	0.000484322	3.8402	-0.257953	0.419658
8095907	0.00925963	0.000484535	-3.84005	-0.258365	-0.813871	FRAS1	Fraser extracellular matrix complex subunit 1
7968976	0.00928271	0.000486022	-3.83898	-0.261228	-0.377925	LRCH1	leucine rich repeats and calponin homology domain containing 1
8164698	0.00930201	0.000487312	-3.83806	-0.263706	-0.324345	MED27	mediator complex subunit 27
7909225	0.00930533	0.000487766	-3.83774	-0.264575	-0.247717	DYRK3	dual specificity tyrosine phosphorylation regulated kinase 3
8128572	0.00931661	0.000488637	-3.83712	-0.266244	-0.277036	PREP	prolyl endopeptidase
7922610	0.00931671	0.000489071	-3.83681	-0.267073	-0.246274	ABL2	ABL proto-oncogene 2, non-receptor tyrosine kinase
8122818	0.00931671	0.000489203	3.83671	-0.267324	0.371886	ARMT1	acidic residue methyltransferase 1
8017825	0.00933779	0.00049059	3.83573	-0.269972	0.25251
8141107	0.00934497	0.000491249	3.83526	-0.271225	0.357434	SLC25A13	solute carrier family 25 member 13
8010946	0.00936124	0.000492386	-3.83446	-0.273385	-0.349031	GEMIN4	gem nuclear organelle associated protein 4
8002999	0.00939419	0.000494402	3.83303	-0.277203	0.324428	GCSHP3///LOC729080///LOC641746///GCSH	glycine cleavage system protein H pseudogene 3///glycine cleavage system protein H (aminomethyl carrier) pseudogene///glycine cleavage system protein H (aminomethyl carrier) pseudogene///glycine cleavage system protein H
7904742	0.00944026	0.000497323	-3.83098	-0.282707	-0.409277	LIX1L	limb and CNS expressed 1 like
7960464	0.00944026	0.000497546	-3.83083	-0.283127	-0.541617	VWF	von Willebrand factor
7895544	0.00944026	0.000497678	3.83074	-0.283374	0.648161
7973306	0.00944745	0.000498498	3.83016	-0.284913	0.528445	ABHD4	abhydrolase domain containing 4
8024623	0.00944745	0.000498625	-3.83007	-0.28515	-0.430436	NFIC	nuclear factor I C
8078918	0.00945706	0.000499416	-3.82952	-0.286632	-0.690745	SNORA62	small nucleolar RNA, H/ACA box 62
7984779	0.00945785	0.000499743	-3.82929	-0.287243	-0.348077	PML	promyelocytic leukemia
7906305	0.00947473	0.000500919	3.82847	-0.28944	0.316083
8092541	0.0094928	0.00050216	3.82761	-0.291752	0.351474	LIPH	lipase H
8159142	0.00953748	0.000504811	-3.82578	-0.29667	-0.374514	COL5A1	collagen type V alpha 1 chain
7896241	0.00954493	0.0005055	3.8253	-0.297944	0.428355
8115806	0.00954493	0.000505779	3.82511	-0.298461	0.202833	UBTD2	ubiquitin domain containing 2
7893114	0.00958391	0.000508133	3.8235	-0.302798	0.556623
8150872	0.00958508	0.000508515	-3.82323	-0.303501	-0.274063	RPS20	ribosomal protein S20
7945101	0.00958508	0.000508771	-3.82306	-0.303971	-0.358888	DCPS	decapping enzyme, scavenger
7932041	0.00960629	0.000510186	3.82209	-0.306566	0.281062	UPF2	UPF2 regulator of nonsense transcripts homolog (yeast)
8007290	0.00963387	0.000511941	3.82089	-0.309773	0.244382	MLX	MLX, MAX dimerization protein
7931571	0.00964685	0.000512921	3.82023	-0.311559	0.54147	ZNF511-PRAP1///PRAP1	ZNF511-PRAP1 readthrough///proline rich acidic protein 1
8054769	0.00966929	0.000514404	3.81922	-0.314257	0.305994	PS1TP4///SLC35F5	HBV preS1-transactivated protein 4///solute carrier family 35 member F5
8144239	0.00971805	0.000517291	-3.81727	-0.319484	-0.333101	FBXO25	F-box protein 25
8134869	0.00972729	0.000518075	-3.81674	-0.320899	-0.579339	PCOLCE	procollagen C-endopeptidase enhancer
8098157	0.00973068	0.000518873	3.81621	-0.322336	0.28884
7967879	0.00973068	0.000518881	-3.8162	-0.322351	-0.222537	FAM58DP///FAM58A	family with sequence similarity 58, member A pseudogene///family with sequence similarity 58 member A
8005657	0.00973068	0.000519134	-3.81603	-0.322806	-0.371604
7976598	0.00975367	0.000520653	3.81501	-0.325537	0.296935	PAPOLA	poly(A) polymerase alpha
8134454	0.00978562	0.000522892	-3.81352	-0.329544	-0.231217	BRI3	brain protein I3
8026122	0.00978562	0.000522947	-3.81348	-0.329643	-0.315965	RAD23A	RAD23 homolog A, nucleotide excision repair protein
8178811	0.00979368	0.000523673	-3.813	-0.330937	-0.872866	LOC105369230///HLA-DRB6///HLA-DRB5///HLA-DRB4///HLA-DRB3///HLA-DRB1///LOC105369230///HLA-DRB5///HLA-DRB4///HLA-DRB3///HLA-DRB1///HLA-DQB1	HLA class II histocompatibility antigen, DRB1-7 beta chain///major histocompatibility complex, class II, DR beta 6 (pseudogene)///major histocompatibility complex, class II, DR beta 5///major histocompatibility complex, class II, DR beta 4///major histocompatibility complex, class II, DR beta 3///major histocompatibility complex, class II, DR beta 1///HLA class II histocompatibility antigen, DRB1-7 beta chain///major histocompatibility complex, class II, DR beta 5///major histocompatibility complex, class II, DR beta 4///major histocompatibility complex, class II, DR beta 3///major histocompatibility complex, class II, DR beta 1///major histocompatibility complex, class II, DQ beta 1
7997272	0.00980194	0.000524409	3.81251	-0.33225	0.266325	GABARAPL2	GABA type A receptor associated protein like 2
8127544	0.00980236	0.000524727	-3.8123	-0.332815	-0.394661
8130739	0.00982982	0.000526492	-3.81112	-0.335953	-0.364761	RPS6KA2	ribosomal protein S6 kinase A2
7957417	0.00985012	0.000528007	-3.81012	-0.338636	-0.327573	TMTC2	transmembrane and tetratricopeptide repeat containing 2
8084100	0.00985012	0.000528265	-3.80995	-0.339093	-0.465888	USP13	ubiquitin specific peptidase 13 (isopeptidase T-3)
8005407	0.00985012	0.000528468	-3.80982	-0.339451	-0.180996	LLGL1	LLGL1, scribble cell polarity complex component
7914648	0.00985778	0.000529175	-3.80935	-0.3407	-0.244641	PHC2	polyhomeotic homolog 2
8147344	0.00986253	0.000529918	-3.80886	-0.342011	-0.70305	PDP1	pyruvate dehyrogenase phosphatase catalytic subunit 1
8090193	0.00986253	0.000530023	-3.80879	-0.342196	-0.702898	HEG1	heart development protein with EGF like domains 1
7990879	0.00989801	0.000532451	3.8072	-0.346465	0.303115	EFL1	elongation factor like GTPase 1
7983290	0.00989801	0.000532982	-3.80685	-0.347395	-0.210883	SERF2-C15ORF63///SERF2	SERF2-C15orf63 readthrough///small EDRK-rich factor 2
7894165	0.00989801	0.000533227	-3.80669	-0.347824	-0.660559
7992293	0.00989801	0.00053338	-3.80659	-0.348092	-0.439029	TMEM204	transmembrane protein 204
8113512	0.00989801	0.000533669	-3.8064	-0.348598	-0.58565	EPB41L4A	erythrocyte membrane protein band 4.1 like 4A
8051187	0.00989801	0.000533889	-3.80626	-0.348983	-0.236356	FNDC4	fibronectin type III domain containing 4
8163637	0.00989801	0.000534014	-3.80618	-0.349201	-0.814361	TNC	tenascin C
7930422	0.00990932	0.000534922	3.80558	-0.350788	0.238138	SMC3	structural maintenance of chromosomes 3
7949060	0.00994567	0.000537183	-3.80411	-0.354728	-0.266631	PPP1R14B///LIMK2	protein phosphatase 1 regulatory inhibitor subunit 14B///LIM domain kinase 2
7896112	0.00995331	0.000537895	3.80365	-0.355964	0.625686
7902565	0.00996161	0.000538643	-3.80317	-0.357262	-0.979668	ADGRL2	adhesion G protein-coupled receptor L2
7895177	0.00996952	0.000539371	-3.80269	-0.358523	-0.259883
7934698	0.0101323	0.00054926	-3.79635	-0.375486	-0.548533	SFTPA2///SFTPA1///SFTPA2///SFTPA1	surfactant protein A2///surfactant protein A1///surfactant protein A2///surfactant protein A1
7934708	0.0101323	0.00054926	-3.79635	-0.375486	-0.548533	SFTPA2///SFTPA1///SFTPA2///SFTPA1	surfactant protein A2///surfactant protein A1///surfactant protein A2///surfactant protein A1
8145818	0.0101323	0.000549429	3.79625	-0.375775	0.234
8107769	0.0101323	0.000549699	-3.79607	-0.376234	-0.442065	SLC12A2	solute carrier family 12 member 2
8148309	0.0101323	0.0005497	3.79607	-0.376234	0.287319
7979689	0.0101597	0.000551559	-3.79489	-0.379388	-0.262993
8075142	0.0101597	0.000552029	-3.7946	-0.380182	-0.47636	TTC28	tetratricopeptide repeat domain 28
7935025	0.0101597	0.000552104	-3.79455	-0.380309	-0.258356
8121076	0.0101914	0.000554133	-3.79327	-0.383734	-0.312702	PNRC1	proline rich nuclear receptor coactivator 1
8173812	0.0101939	0.000554576	3.79299	-0.38448	0.421631	HMGN5	high mobility group nucleosome binding domain 5
8180383	0.0102108	0.000555814	-3.79221	-0.386562	-0.275276
8071768	0.0102108	0.000556107	-3.79203	-0.387054	-0.22655	SMARCB1	SWI/SNF related, matrix associated, actin dependent regulator of chromatin, subfamily b, member 1
7969955	0.0102176	0.000556785	3.7916	-0.388191	0.319986	METTL21EP	methyltransferase like 21E, pseudogene
7895964	0.0102195	0.000557201	-3.79134	-0.388889	-0.371797
7984922	0.0102568	0.000559609	3.78983	-0.392915	0.397858	MPI	mannose phosphate isomerase
8154135	0.0102568	0.00056013	3.78951	-0.393783	0.903995	SLC1A1	solute carrier family 1 member 1
8022711	0.0102568	0.00056021	3.78946	-0.393917	0.291292	DSC2	desmocollin 2
8027006	0.0102568	0.000560466	-3.7893	-0.394343	-0.263641	SSBP4	single stranded DNA binding protein 4
8003758	0.0102572	0.000560982	3.78898	-0.395203	0.275678	PAFAH1B1	platelet activating factor acetylhydrolase 1b regulatory subunit 1
8054354	0.0102572	0.000561104	-3.7889	-0.395406	-0.560792
7936439	0.0103444	0.000566186	-3.78575	-0.403823	-0.344034	AFAP1L2	actin filament associated protein 1 like 2
7942964	0.0103511	0.000566996	3.78525	-0.405157	0.411486	TMEM135	transmembrane protein 135
8031913	0.0103511	0.000567177	-3.78514	-0.405455	-0.26689	TRIM28	tripartite motif containing 28
8180389	0.0103544	0.000567753	-3.78479	-0.406402	-0.26425	NME2	NME/NM23 nucleoside diphosphate kinase 2
7893772	0.0103544	0.000568253	-3.78448	-0.407223	-0.569207
7940372	0.0103544	0.000568292	-3.78445	-0.407287	-0.483154	TMEM109	transmembrane protein 109
7908812	0.0103551	0.000568744	3.78418	-0.40803	0.328608	GPR37L1	G protein-coupled receptor 37 like 1
8017547	0.0103551	0.000568949	-3.78405	-0.408366	-0.649213	ICAM2	intercellular adhesion molecule 2
7980003	0.0103874	0.000571038	-3.78277	-0.411788	-0.324904
8174893	0.010412	0.000572701	3.78175	-0.414503	0.313229	THOC2	THO complex 2
8037847	0.0104234	0.000573647	-3.78118	-0.416042	-0.238129	AP2S1	adaptor related protein complex 2 sigma 1 subunit
8122689	0.0104254	0.000574066	3.78092	-0.416723	0.339078	GINM1	glycoprotein integral membrane 1
7945226	0.0104512	0.000575896	-3.77981	-0.419694	-0.329598
7921806	0.0104512	0.000576119	-3.77967	-0.420056	-0.284666	B4GALT3	beta-1,4-galactosyltransferase 3
8112807	0.0104623	0.000577054	-3.77911	-0.421569	-0.436122	ARSB	arylsulfatase B
7895632	0.0104623	0.000577361	3.77892	-0.422065	0.384567
7894303	0.0104781	0.000578603	3.77817	-0.424071	0.500784
7943777	0.0104781	0.00057886	-3.77801	-0.424486	-0.265057
8121277	0.0104848	0.000579544	3.7776	-0.425589	0.415036	AIM1	absent in melanoma 1
8074791	0.0105154	0.000581638	3.77634	-0.428955	0.228239	MAPK1	mitogen-activated protein kinase 1
8048761	0.0105154	0.000582158	-3.77603	-0.429788	-0.444207
8098512	0.0105154	0.000582226	3.77598	-0.429898	0.232139	TRAPPC11	trafficking protein particle complex 11
7900658	0.0105154	0.000582661	-3.77572	-0.430594	-0.322009	TIE1	tyrosine kinase with immunoglobulin like and EGF like domains 1
8056993	0.0105154	0.000582817	3.77563	-0.430845	0.327291
7948894	0.0105453	0.00058479	-3.77445	-0.433999	-0.870726
7945730	0.0105638	0.000586328	-3.77353	-0.43645	-0.387819	ASCL2	achaete-scute family bHLH transcription factor 2
8126948	0.0105638	0.000586453	3.77346	-0.436648	0.349416	FTH1P5	ferritin heavy chain 1 pseudogene 5
7895162	0.0105784	0.000587726	-3.7727	-0.438672	-0.425022
8166723	0.0105784	0.000587901	3.77259	-0.43895	0.371165	XK	X-linked Kx blood group
7956819	0.0105836	0.00058851	3.77223	-0.439916	0.36807	RASSF3	Ras association domain family member 3
8083136	0.0105842	0.00058886	3.77202	-0.44047	0.541468	ATP1B3	ATPase Na+/K+ transporting subunit beta 3
8139832	0.010588	0.00058995	3.77137	-0.442196	0.45513	ZNF117	zinc finger protein 117
8083324	0.010588	0.000590123	-3.77127	-0.44247	-0.314617	TSC22D2	TSC22 domain family member 2
8019486	0.010588	0.000590441	3.77108	-0.442973	0.733054	SECTM1	secreted and transmembrane 1
7931928	0.010588	0.000590475	-3.77106	-0.443026	-0.189757
8100026	0.010588	0.000590661	3.77095	-0.443321	0.349218	ATP8A1	ATPase phospholipid transporting 8A1
8127989	0.0106035	0.000591848	-3.77025	-0.445194	-0.566591	SNORD50B	small nucleolar RNA, C/D box 50B
8005603	0.0106335	0.000594114	3.76891	-0.448761	0.391897	SLC47A1	solute carrier family 47 member 1
8173915	0.0106335	0.000594159	-3.76889	-0.448831	-0.244919
8001746	0.0106665	0.000596323	-3.76761	-0.452223	-0.531541	SNORA46	small nucleolar RNA, H/ACA box 46
8156547	0.0106747	0.000597203	-3.7671	-0.4536	-0.30728
7945371	0.0106747	0.000597425	-3.76697	-0.453945	-0.532348	IFITM3	interferon induced transmembrane protein 3
8012958	0.0107328	0.000601002	-3.76488	-0.459516	-0.426137	UBE2S	ubiquitin conjugating enzyme E2 S
7919151	0.0107433	0.000602531	-3.76399	-0.461887	-0.545034	RNVU1-1	RNA, variant U1 small nuclear 1
7919392	0.0107433	0.000602531	-3.76399	-0.461887	-0.545034	RNVU1-1	RNA, variant U1 small nuclear 1
7894385	0.0107433	0.000602559	-3.76397	-0.461931	-0.535241
7918050	0.0107495	0.00060323	-3.76358	-0.462968	-0.307999	RPSAP36///RPSAP19///RPSAP9///RPSAP58///RPSAP15///RPSA	ribosomal protein SA pseudogene 36///ribosomal protein SA pseudogene 19///ribosomal protein SA pseudogene 9///ribosomal protein SA pseudogene 58///ribosomal protein SA pseudogene 15///ribosomal protein SA
8096251	0.0107745	0.000604955	3.76258	-0.465632	0.225396	NUDT9	nudix hydrolase 9
8110971	0.0107881	0.000606043	3.76195	-0.467309	0.655408	CMBL	carboxymethylenebutenolidase homolog
8049487	0.0108337	0.00060893	-3.76029	-0.471744	-0.510095	MLPH	melanophilin
7901765	0.0108544	0.000610423	3.75943	-0.474028	0.366519	HOOK1	hook microtubule tethering protein 1
8059955	0.010875	0.000611905	3.75858	-0.476291	0.351994	RAB17	RAB17, member RAS oncogene family
8073573	0.0108838	0.000612943	-3.75799	-0.477871	-0.253664	FAM109B	family with sequence similarity 109 member B
8156761	0.0108838	0.000613055	-3.75793	-0.478041	-0.38625	NANS	N-acetylneuraminate synthase
7964646	0.0108954	0.000614117	-3.75732	-0.479657	-0.25924	PPM1H	protein phosphatase, Mg2+/Mn2+ dependent 1H
7925182	0.0108954	0.000614366	-3.75718	-0.480034	-0.746786	SNORA14B	small nucleolar RNA, H/ACA box 14B
8059648	0.0109048	0.000615226	-3.75669	-0.481339	-0.580744
7951437	0.010908	0.000615729	-3.7564	-0.482102	-0.276498	GUCY1A2	guanylate cyclase 1 soluble subunit alpha 2
7893608	0.0109216	0.000616829	3.75578	-0.483766	0.433565
7958884	0.0109234	0.000617259	3.75553	-0.484418	0.649394	OAS1	2'-5'-oligoadenylate synthetase 1
8018937	0.0109272	0.000617888	-3.75517	-0.485368	-0.312693	USP36	ubiquitin specific peptidase 36
8132062	0.0109272	0.000618341	3.75492	-0.486051	0.233384	ZNRF2	zinc and ring finger 2, E3 ubiquitin protein ligase
8040473	0.0109272	0.000618459	-3.75485	-0.486229	-0.587002	RHOB	ras homolog family member B
8001547	0.0109329	0.000619109	-3.75448	-0.487209	-0.822691	PLLP	plasmolipin
7896210	0.010969	0.000621483	-3.75314	-0.490779	-0.282046
8094408	0.0109801	0.000622523	3.75256	-0.492339	0.353236	ANAPC4	anaphase promoting complex subunit 4
7894634	0.0109801	0.000622775	-3.75241	-0.492716	-0.274411
8120585	0.010984	0.000623726	3.75188	-0.494139	0.25916	SMAP1	small ArfGAP 1
8092177	0.010984	0.000623799	3.75184	-0.494249	0.435762	NCEH1	neutral cholesterol ester hydrolase 1
7931863	0.010984	0.000623988	3.75173	-0.494531	0.391835	ASB13	ankyrin repeat and SOCS box containing 13
8167656	0.0109875	0.000624516	-3.75144	-0.495321	-0.291833	MAGED1	MAGE family member D1
8086201	0.0109893	0.000625329	3.75098	-0.496534	0.372308	ACAA1	acetyl-CoA acyltransferase 1
8175844	0.0109893	0.000625738	3.75075	-0.497144	0.27927	IDH3G	isocitrate dehydrogenase 3 (NAD(+)) gamma
7939559	0.0109893	0.000625762	-3.75074	-0.49718	-0.5362	TSPAN18	tetraspanin 18
7934477	0.0109893	0.000625937	3.75064	-0.49744	0.301573	CAMK2G	calcium/calmodulin dependent protein kinase II gamma
8030991	0.0109927	0.000626466	3.75034	-0.498228	0.273676	TPM3P9	tropomyosin 3 pseudogene 9
7981032	0.0109972	0.000627053	-3.75001	-0.499102	-0.280397	DDX24	DEAD-box helicase 24
8138689	0.0110125	0.000628254	3.74934	-0.500886	0.523162	SKAP2	src kinase associated phosphoprotein 2
7988426	0.0110137	0.000628652	3.74912	-0.501477	0.409746	SLC30A4	solute carrier family 30 member 4
7954969	0.0110325	0.000630056	3.74834	-0.503558	0.382285	IRAK4	interleukin 1 receptor associated kinase 4
8119444	0.0110447	0.000631202	-3.7477	-0.505253	-0.32318	FOXP4	forkhead box P4
8159642	0.0110447	0.000631421	-3.74758	-0.505577	-0.259004	TUBB4B	tubulin beta 4B class IVb
8093518	0.0110558	0.000632619	3.74692	-0.507345	0.336009	FGFR3	fibroblast growth factor receptor 3
7895525	0.0110558	0.000632722	-3.74686	-0.507496	-0.283526
8133331	0.0110838	0.000634669	-3.74578	-0.510362	-0.359909	POM121C///POM121	POM121 transmembrane nucleoporin C///POM121 transmembrane nucleoporin
8021866	0.0110838	0.000634991	-3.7456	-0.510834	-0.298358	NFATC1	nuclear factor of activated T-cells 1
8177116	0.0110913	0.000635754	-3.74518	-0.511954	-0.277486
8098412	0.011111	0.000637218	-3.74438	-0.5141	-0.339324
8035884	0.0111142	0.000638021	-3.74393	-0.515275	-0.256372
8117746	0.0111142	0.000638069	-3.74391	-0.515344	-0.358994	SNORD32B	small nucleolar RNA, C/D box 32B
8051028	0.0111164	0.000638531	-3.74365	-0.516019	-0.697606
8023382	0.0111244	0.000639788	3.74296	-0.517853	0.178179	MBD2	methyl-CpG binding domain protein 2
7934178	0.0111244	0.00063999	-3.74285	-0.518148	-0.411625	PCBD1	pterin-4 alpha-carbinolamine dehydratase 1
8112331	0.0111244	0.000639992	3.74285	-0.518151	0.537999	ISCA1	iron-sulfur cluster assembly 1
8077441	0.0111504	0.000641991	-3.74176	-0.521059	-0.734022	BHLHE40	basic helix-loop-helix family member e40
8027128	0.0111504	0.000642158	3.74167	-0.521302	0.358668	SLC25A42	solute carrier family 25 member 42
7903988	0.011152	0.000642587	3.74143	-0.521925	0.382331	RAP1A	RAP1A, member of RAS oncogene family
8169473	0.0111704	0.00064398	-3.74067	-0.523944	-0.497565	PLS3	plastin 3
8135990	0.0111845	0.000645345	-3.73993	-0.52592	-0.640376	FLNC	filamin C
8175052	0.0111845	0.000645529	3.73983	-0.526185	0.327787	AIFM1	apoptosis inducing factor, mitochondria associated 1
7937483	0.0111845	0.000646089	-3.73953	-0.526993	-0.723243	SNORA52	small nucleolar RNA, H/ACA box 52
8082238	0.0111845	0.000646139	-3.7395	-0.527066	-0.443502
8086330	0.0111898	0.000646884	-3.73909	-0.52814	-0.630935	CSRNP1	cysteine and serine rich nuclear protein 1
8022424	0.0111898	0.000647455	3.73878	-0.528963	0.354411	NF1	neurofibromin 1
8067862	0.0111898	0.000647455	3.73878	-0.528963	0.354411	NF1	neurofibromin 1
8015133	0.011195	0.000648092	3.73844	-0.52988	0.408379	KRT23	keratin 23
8146115	0.0112008	0.000648914	-3.73799	-0.531063	-1.07602	C8orf4	chromosome 8 open reading frame 4
8149762	0.0112008	0.000649261	-3.73781	-0.53156	-0.47924	TNFRSF10A	TNF receptor superfamily member 10a
7980024	0.0112008	0.000649515	3.73767	-0.531926	0.245295	HEATR4	HEAT repeat containing 4
7988833	0.0112008	0.00065003	-3.73739	-0.532665	-0.197736	LYSMD2	LysM domain containing 2
8039796	0.0112008	0.000650115	3.73735	-0.532786	0.221121	CHMP2A	charged multivesicular body protein 2A
8104463	0.0112029	0.00065057	3.7371	-0.533438	0.226806	MARCH6	membrane associated ring-CH-type finger 6
8151816	0.0112783	0.000655288	-3.73456	-0.540176	-0.872367	GEM	GTP binding protein overexpressed in skeletal muscle
7924996	0.0113203	0.000658461	-3.73287	-0.544681	-0.433565	C1orf198	chromosome 1 open reading frame 198
8088718	0.0113203	0.000658511	3.73284	-0.544751	0.355959	UBA3	ubiquitin like modifier activating enzyme 3
8025633	0.0113203	0.000658748	-3.73272	-0.545087	-0.261272	PDE4A	phosphodiesterase 4A
8036284	0.0113317	0.000659752	-3.73218	-0.546507	-0.255862	COX7A1	cytochrome c oxidase subunit 7A1
7981953	0.0113346	0.000660603	-3.73173	-0.547708	-0.784811	SNORD116-9///SNORD116-8///SNORD116-7///SNORD116-5///SNORD116-3	small nucleolar RNA, C/D box 116-9///small nucleolar RNA, C/D box 116-8///small nucleolar RNA, C/D box 116-7///small nucleolar RNA, C/D box 116-5///small nucleolar RNA, C/D box 116-3
7981966	0.0113346	0.000660603	-3.73173	-0.547708	-0.784811	SNORD116-9///SNORD116-8///SNORD116-7///SNORD116-5///SNORD116-3	small nucleolar RNA, C/D box 116-9///small nucleolar RNA, C/D box 116-8///small nucleolar RNA, C/D box 116-7///small nucleolar RNA, C/D box 116-5///small nucleolar RNA, C/D box 116-3
7905127	0.0113429	0.00066143	-3.73129	-0.548874	-0.353587
8028652	0.0113469	0.000662005	-3.73098	-0.549686	-0.56086	ZFP36	ZFP36 ring finger protein
8018864	0.0113904	0.000664888	-3.72946	-0.553737	-0.76875	SOCS3	suppressor of cytokine signaling 3
7949383	0.0114167	0.000666766	-3.72847	-0.556366	-0.268906	SYVN1	synoviolin 1
8054467	0.0114843	0.000671192	3.72614	-0.562535	0.299364	SEPT10	septin 10
8044915	0.0114843	0.000671405	-3.72603	-0.56283	-0.436445
7894431	0.011486	0.000671846	-3.7258	-0.563443	-0.255582
7922104	0.0114941	0.000672668	3.72537	-0.564583	0.325203	GCSHP3///LOC729080///LOC641746///GCSH	glycine cleavage system protein H pseudogene 3///glycine cleavage system protein H (aminomethyl carrier) pseudogene///glycine cleavage system protein H (aminomethyl carrier) pseudogene///glycine cleavage system protein H
7922976	0.0115009	0.000673446	-3.72497	-0.565659	-1.09743	PTGS2	prostaglandin-endoperoxide synthase 2
7939341	0.0115009	0.000673757	-3.7248	-0.56609	-0.556389	CD44	CD44 molecule (Indian blood group)
7910014	0.0115391	0.000676344	3.72346	-0.569663	0.440652	CNIH4	cornichon family AMPA receptor auxiliary protein 4
7920912	0.0115411	0.000676808	-3.72322	-0.570302	-0.313308	UBQLN4	ubiquilin 4
7961755	0.0115715	0.000679085	-3.72204	-0.573433	-0.193356	ST8SIA1	ST8 alpha-N-acetyl-neuraminide alpha-2,8-sialyltransferase 1
8150976	0.0115715	0.000679286	-3.72193	-0.573709	-0.22038
7913357	0.0115871	0.000680549	3.72128	-0.575441	0.311807	ECE1	endothelin converting enzyme 1
7981960	0.0115874	0.000680913	-3.72109	-0.575939	-1.07447	SNORD116-6	small nucleolar RNA, C/D box 116-6
7946142	0.0116287	0.000683894	-3.71956	-0.580011	-0.414381	PRKCDBP	protein kinase C delta binding protein
7946149	0.0116287	0.00068404	-3.71948	-0.58021	-0.266612	APBB1	amyloid beta precursor protein binding family B member 1
7893064	0.0116372	0.000684892	-3.71904	-0.581369	-0.387196
8055641	0.0116578	0.000686454	-3.71824	-0.583494	-0.272113
7952036	0.011659	0.00068714	3.71789	-0.584424	0.357788	MPZL3	myelin protein zero like 3
7999909	0.011659	0.000687229	-3.71785	-0.584545	-0.569015	GPRC5B	G protein-coupled receptor class C group 5 member B
7984743	0.011682	0.000688933	-3.71698	-0.586853	-0.343499	CD276	CD276 molecule
8109194	0.0116874	0.000689601	3.71663	-0.587757	0.814094	SLC26A2	solute carrier family 26 member 2
7947681	0.0117015	0.000690785	-3.71603	-0.589355	-0.288186	ARHGAP1	Rho GTPase activating protein 1
7981964	0.0117371	0.000693243	-3.71478	-0.592665	-0.826995	SNORD116-9///SNORD116-8///SNORD116-6///SNORD116-3	small nucleolar RNA, C/D box 116-9///small nucleolar RNA, C/D box 116-8///small nucleolar RNA, C/D box 116-6///small nucleolar RNA, C/D box 116-3
8024898	0.0117481	0.000694244	-3.71428	-0.59401	-0.237424	FEM1A	fem-1 homolog A
7909866	0.0117834	0.000696685	3.71304	-0.597282	0.250838	MARC2///MARC2	mitochondrial amidoxime reducing component 2///mitochondrial amidoxime reducing component 2
8121429	0.0117988	0.000697947	3.7124	-0.598969	0.305403	FIG4	FIG4 phosphoinositide 5-phosphatase
8171837	0.0118148	0.000699544	-3.7116	-0.601099	-0.359426	KLHL15	kelch like family member 15
8024966	0.0118148	0.00069995	-3.7114	-0.60164	-0.278526	RPL36	ribosomal protein L36
8102415	0.0118148	0.000699963	3.71139	-0.601656	0.244307	CAMK2D	calcium/calmodulin dependent protein kinase II delta
7914038	0.0118163	0.000700408	-3.71117	-0.602249	-0.239161
8097507	0.0118199	0.000700976	-3.71088	-0.603004	-0.218426	RAB33B	RAB33B, member RAS oncogene family
8073470	0.0118568	0.00070352	3.70961	-0.606381	0.290786	C22orf46	chromosome 22 open reading frame 46
8125436	0.0118652	0.000704376	-3.70918	-0.607513	-1.19679	HLA-DRB5	major histocompatibility complex, class II, DR beta 5
7931079	0.0118678	0.000704885	-3.70892	-0.608187	-0.470392
7904361	0.0118905	0.000706593	-3.70807	-0.610442	-0.450089	FAM46C	family with sequence similarity 46 member C
7925089	0.0118916	0.000707018	-3.70786	-0.611002	-0.250432	PCNX2	pecanex homolog 2 (Drosophila)
7944082	0.0119021	0.000707996	-3.70738	-0.61229	-0.933973	TAGLN	transgelin
7915160	0.0119091	0.000708872	3.70694	-0.613443	0.399586	RRAGC	Ras related GTP binding C
7919080	0.0119091	0.000709131	3.70681	-0.613783	0.195916	NBPF7	neuroblastoma breakpoint family member 7
7962951	0.0119142	0.000709794	-3.70648	-0.614653	-0.302818	KMT2D	lysine methyltransferase 2D
7895051	0.0119556	0.00071262	3.70508	-0.618356	0.515534
8156783	0.0119564	0.000713035	-3.70488	-0.618899	-0.472839	COL15A1	collagen type XV alpha 1 chain
7946812	0.0119564	0.000713724	-3.70454	-0.619799	-0.452764	RPS13	ribosomal protein S13
8153652	0.0119564	0.000713744	-3.70453	-0.619825	-0.231995	SHARPIN	SHANK associated RH domain interactor
8009746	0.0119567	0.00071412	3.70434	-0.620316	0.313063	SLC16A5	solute carrier family 16 member 5
8124632	0.011983	0.000716777	3.70304	-0.623776	0.282869	OR2B3	olfactory receptor family 2 subfamily B member 3
8178285	0.011983	0.000716777	3.70304	-0.623776	0.282869	OR2B3	olfactory receptor family 2 subfamily B member 3
8179589	0.011983	0.000716777	3.70304	-0.623776	0.282869	OR2B3	olfactory receptor family 2 subfamily B member 3
8036079	0.0120167	0.000719149	-3.70187	-0.626855	-0.261543	DMKN	dermokine
8174509	0.0120221	0.000719838	3.70154	-0.627746	0.316687	GNG5	G protein subunit gamma 5
7894284	0.0120261	0.000720435	3.70125	-0.628519	0.485124
8115939	0.0120355	0.000721364	-3.70079	-0.62972	-0.278093
8027024	0.0120423	0.000722134	-3.70042	-0.630714	-0.205645	UBA52	ubiquitin A-52 residue ribosomal protein fusion product 1
8075924	0.0120499	0.000722952	-3.70002	-0.631768	-0.35588	MFNG	MFNG O-fucosylpeptide 3-beta-N-acetylglucosaminyltransferase
8086467	0.0121068	0.000726731	3.69818	-0.636626	0.372003	ANO10	anoctamin 10
8174717	0.0121175	0.000727736	3.69769	-0.637913	0.355223	UPF3B	UPF3 regulator of nonsense transcripts homolog B (yeast)
8094876	0.0121251	0.000728555	3.6973	-0.638961	0.315103	GUF1///GUF1	GUF1 homolog, GTPase///GUF1 homolog, GTPase
8049044	0.0121392	0.000729767	-3.69671	-0.640509	-0.323344	ARMC9	armadillo repeat containing 9
7982745	0.0121865	0.000733523	-3.6949	-0.645292	-0.201684	CHST14	carbohydrate sulfotransferase 14
7982185	0.0121865	0.000733989	-3.69468	-0.645884	-0.34884	LOC100289656///DEXI	Dexi homolog (mouse) pseudogene///Dexi homolog
7986685	0.0121865	0.000733989	-3.69468	-0.645884	-0.34884	LOC100289656///DEXI	Dexi homolog (mouse) pseudogene///Dexi homolog
7971386	0.0121865	0.000734145	-3.69461	-0.646082	-0.457086	SNORA31///TPT1	small nucleolar RNA, H/ACA box 31///tumor protein, translationally-controlled 1
7900538	0.0121865	0.000734443	-3.69446	-0.646461	-0.320543
8079753	0.0121879	0.000734893	-3.69425	-0.647031	-0.268427	DAG1	dystroglycan 1
8069676	0.0121912	0.000735464	-3.69397	-0.647754	-1.16563	ADAMTS1	ADAM metallopeptidase with thrombospondin type 1 motif 1
7950423	0.0121949	0.000736051	-3.69369	-0.648498	-0.404475
7939590	0.0122063	0.000737108	-3.69319	-0.649834	-0.280679	SLC35C1	solute carrier family 35 member C1
7968999	0.0122841	0.000742401	3.69067	-0.656499	0.253849	NUDT15	nudix hydrolase 15
7939805	0.0122841	0.000742908	-3.69043	-0.657135	-0.225274	SLC39A13	solute carrier family 39 member 13
7910911	0.0122841	0.000743169	3.6903	-0.657463	0.29029
8101828	0.0122841	0.000743282	-3.69025	-0.657603	-0.334273	TSPAN5	tetraspanin 5
8110392	0.0122861	0.000743775	-3.69001	-0.658221	-0.298056	TMED9	transmembrane p24 trafficking protein 9
8037642	0.0122864	0.000744265	-3.68978	-0.658834	-0.320886	SNRPD2	small nuclear ribonucleoprotein D2 polypeptide
7994058	0.0122864	0.000744529	-3.68966	-0.659165	-1.14718	SCNN1G	sodium channel epithelial 1 gamma subunit
7948088	0.0123011	0.000745791	3.68906	-0.660743	0.652769	SLC25A33	solute carrier family 25 member 33
7926983	0.012327	0.000747729	-3.68815	-0.66316	-0.257935	CREM	cAMP responsive element modulator
8126450	0.0123376	0.000748744	-3.68767	-0.664424	-0.325918	RPL24	ribosomal protein L24
8153201	0.0123465	0.000749654	-3.68724	-0.665555	-0.27031	AGO2	argonaute 2, RISC catalytic component
8083792	0.0123705	0.000751597	3.68633	-0.667966	0.315805
7922752	0.0123705	0.000751858	-3.6862	-0.668289	-0.490749
7902308	0.012375	0.000752697	3.68581	-0.669328	0.339996	FPGT-TNNI3K///FPGT	FPGT-TNNI3K readthrough///fucose-1-phosphate guanylyltransferase
7949954	0.012375	0.000752876	-3.68573	-0.669549	-0.868338
7913110	0.0123803	0.000753823	-3.68528	-0.670721	-0.24369	EMC1	ER membrane protein complex subunit 1
8120833	0.0123803	0.000753941	3.68523	-0.670867	0.269905	SH3BGRL2	SH3 domain binding glutamate rich protein like 2
8067055	0.0123836	0.000754516	3.68496	-0.671576	0.264787	ATP9A	ATPase phospholipid transporting 9A (putative)
8027876	0.0124006	0.000755923	-3.6843	-0.673311	-0.310772	TMEM147	transmembrane protein 147
7893676	0.0124473	0.000759144	-3.6828	-0.677271	-0.253726
7950578	0.0124627	0.000760461	3.68219	-0.678886	0.223803	PAK1	p21 (RAC1) activated kinase 1
8064978	0.0124641	0.000760918	-3.68198	-0.679445	-0.333929	JAG1	jagged 1
7906264	0.0124951	0.00076352	-3.68078	-0.682624	-0.236713	PEAR1	platelet endothelial aggregation receptor 1
7969916	0.0124951	0.000763833	3.68063	-0.683006	0.258136	BIVM-ERCC5///BIVM	BIVM-ERCC5 readthrough///basic, immunoglobulin-like variable motif containing
8052250	0.0124951	0.000763941	3.68058	-0.683138	0.326227	MTIF2	mitochondrial translational initiation factor 2
8066939	0.0125243	0.000766389	3.67945	-0.686117	0.307012	B4GALT5	beta-1,4-galactosyltransferase 5
8052803	0.0125243	0.000766478	3.67941	-0.686225	0.236054	AAK1	AP2 associated kinase 1
8090462	0.0125266	0.000766997	-3.67917	-0.686855	-0.237025
8028227	0.0125582	0.000769307	3.67811	-0.689656	0.396801	ZNF383	zinc finger protein 383
8127419	0.0125687	0.000770404	3.67761	-0.690983	0.26833
7922807	0.0125687	0.000770706	-3.67747	-0.691348	-0.237895	COLGALT2	collagen beta(1-O)galactosyltransferase 2
8008644	0.0125863	0.000772168	-3.6768	-0.693113	-0.415015
7902883	0.0125869	0.000772831	3.6765	-0.693912	0.246047	LRRC8D	leucine rich repeat containing 8 family member D
8129377	0.0125869	0.000772958	-3.67644	-0.694064	-0.309885
8027398	0.0126119	0.000774874	-3.67557	-0.696369	-0.1866	PLEKHF1	pleckstrin homology and FYVE domain containing 1
7925318	0.0126643	0.000778473	-3.67393	-0.700685	-0.482531
8083146	0.0126691	0.000779213	3.6736	-0.701569	0.360276	PLS1	plastin 1
7895357	0.0126691	0.00077953	3.67345	-0.701948	0.398775
7954090	0.0126704	0.000780312	3.6731	-0.702882	1.03385	EMP1	epithelial membrane protein 1
8046804	0.0126704	0.000781133	-3.67273	-0.703861	-0.347491	NUP35	nucleoporin 35
7898910	0.0126704	0.000781134	3.67273	-0.703862	0.203493	PNRC2	proline rich nuclear receptor coactivator 2
8039933	0.0126704	0.000781134	3.67273	-0.703862	0.203493	PNRC2	proline rich nuclear receptor coactivator 2
8180003	0.0126769	0.000782432	-3.67214	-0.705408	-0.849577	LOC105369230///HLA-DRB6///HLA-DRB5///HLA-DRB4///HLA-DRB3///HLA-DRB1///LOC105369230///HLA-DRB5///HLA-DRB4///HLA-DRB3///HLA-DRB1///HLA-DQB1	HLA class II histocompatibility antigen, DRB1-7 beta chain///major histocompatibility complex, class II, DR beta 6 (pseudogene)///major histocompatibility complex, class II, DR beta 5///major histocompatibility complex, class II, DR beta 4///major histocompatibility complex, class II, DR beta 3///major histocompatibility complex, class II, DR beta 1///HLA class II histocompatibility antigen, DRB1-7 beta chain///major histocompatibility complex, class II, DR beta 5///major histocompatibility complex, class II, DR beta 4///major histocompatibility complex, class II, DR beta 3///major histocompatibility complex, class II, DR beta 1///major histocompatibility complex, class II, DQ beta 1
8141872	0.0126769	0.000782516	3.6721	-0.705509	0.490355	NAPEPLD	N-acyl phosphatidylethanolamine phospholipase D
8129254	0.0126769	0.000782681	3.67203	-0.705705	0.42509	MAN1A1	mannosidase alpha class 1A member 1
8036045	0.0127121	0.000785796	-3.67063	-0.709402	-0.340113	ZNF792	zinc finger protein 792
8103494	0.0127121	0.000785896	3.67058	-0.70952	0.781354	NPY1R///NPY1R	neuropeptide Y receptor Y1///neuropeptide Y receptor Y1
8108370	0.0127121	0.000786001	-3.67053	-0.709646	-1.57048	EGR1	early growth response 1
7915444	0.0127416	0.000788381	-3.66947	-0.71246	-0.243201	P3H1	prolyl 3-hydroxylase 1
8077169	0.0127416	0.000788588	-3.66937	-0.712704	-0.260656
8106096	0.0127598	0.000790102	-3.6687	-0.71449	-0.260794
7936833	0.0127794	0.000791699	3.66798	-0.716371	0.330787
8078905	0.0127916	0.00079291	-3.66744	-0.717793	-0.28121	RPSAP36///RPSAP19///RPSAP9///RPSAP58///RPSAP15///RPSAP52///RPSA	ribosomal protein SA pseudogene 36///ribosomal protein SA pseudogene 19///ribosomal protein SA pseudogene 9///ribosomal protein SA pseudogene 58///ribosomal protein SA pseudogene 15///ribosomal protein SA pseudogene 52///ribosomal protein SA
8069174	0.0127916	0.000793222	-3.66731	-0.718159	-0.215145	FAM207A	family with sequence similarity 207 member A
8166335	0.0128004	0.000794156	3.66689	-0.719255	0.295108	PDHA1	pyruvate dehydrogenase (lipoamide) alpha 1
7934753	0.0129037	0.000801028	-3.66385	-0.727276	-0.362325	EIF5AL1///EIF5A	eukaryotic translation initiation factor 5A-like 1///eukaryotic translation initiation factor 5A
8020551	0.0129037	0.000801694	3.66355	-0.72805	0.476769	LAMA3	laminin subunit alpha 3
8128327	0.0129037	0.000801725	-3.66354	-0.728086	-0.249757
7906085	0.0129241	0.000803382	-3.66281	-0.730007	-0.28863	LMNA	lamin A/C
8083282	0.0129333	0.000804347	3.66239	-0.731125	0.352092	HPS3	HPS3, biogenesis of lysosomal organelles complex 2 subunit 1
8066051	0.0129746	0.000807301	3.66109	-0.734538	0.322845	NDRG3	NDRG family member 3
7933723	0.0129788	0.000807952	3.66081	-0.735288	0.331229	IPMK	inositol polyphosphate multikinase
7918794	0.0130378	0.000812019	3.65903	-0.739962	0.643471	AMPD1	adenosine monophosphate deaminase 1
8180386	0.0130603	0.000814029	-3.65816	-0.742263	-0.256805	NME2	NME/NM23 nucleoside diphosphate kinase 2
7938528	0.0130603	0.000814209	-3.65808	-0.742468	-0.330203	PARVA	parvin alpha
8121782	0.0130663	0.000814973	-3.65775	-0.743341	-0.3843
7892896	0.0131196	0.000818694	3.65614	-0.747581	0.286341
8080226	0.0131362	0.000820124	3.65552	-0.749205	0.398214	DNAH1	dynein axonemal heavy chain 1
7909877	0.0131645	0.000822385	3.65455	-0.751767	0.529335	MARC1	mitochondrial amidoxime reducing component 1
7950042	0.0131645	0.000822679	-3.65442	-0.7521	-0.309721	SHANK2	SH3 and multiple ankyrin repeat domains 2
8092321	0.01317	0.000823419	3.6541	-0.752937	0.448911	DCUN1D1	defective in cullin neddylation 1 domain containing 1
8038505	0.0131964	0.000825468	3.65322	-0.75525	0.234776	SIGLEC11	sialic acid binding Ig like lectin 11
7966938	0.0132129	0.000826897	-3.65261	-0.75686	-0.280721	GCN1	GCN1, eIF2 alpha kinase activator homolog
8127943	0.0132171	0.000827557	3.65233	-0.757603	0.366154	SNX14	sorting nexin 14
7997099	0.0132404	0.000829418	-3.65153	-0.759693	-0.291866	SF3B3	splicing factor 3b subunit 3
7960365	0.0132473	0.000830644	-3.65101	-0.761067	-0.525427	CRACR2A	calcium release activated channel regulator 2A
7896547	0.0132473	0.000830645	-3.65101	-0.761068	-0.330511
8070411	0.0132581	0.000831719	-3.65055	-0.762271	-1.48641	B3GALT5-AS1	B3GALT5 antisense RNA 1
7929952	0.0132599	0.000832236	-3.65033	-0.762849	-0.331946
8143885	0.0132664	0.000833367	3.64985	-0.764112	0.220776	GBX1	gastrulation brain homeobox 1
8147439	0.0132664	0.000833441	3.64982	-0.764195	0.431183	PLEKHF2	pleckstrin homology and FYVE domain containing 2
8137225	0.0132809	0.000834746	-3.64927	-0.765652	-0.280064	REPIN1	replication initiator 1
8081316	0.0133114	0.000837292	3.64819	-0.768486	0.274209	TFG	TRK-fused gene
8035297	0.0133114	0.000837938	-3.64792	-0.769203	-0.515658	PLVAP	plasmalemma vesicle associated protein
8112220	0.0133114	0.000837997	-3.64789	-0.769268	-0.303147	PDE4D	phosphodiesterase 4D
8087374	0.0133114	0.000838267	3.64778	-0.769568	0.299799	C3orf62	chromosome 3 open reading frame 62
7929816	0.0133647	0.000842026	-3.6462	-0.773732	-0.788164	SCD	stearoyl-CoA desaturase
8044080	0.0133852	0.000844049	3.64535	-0.775964	0.363099	SLC9A2	solute carrier family 9 member A2
8174985	0.0133852	0.00084412	-3.64532	-0.776043	-0.429107	SMARCA1	SWI/SNF related, matrix associated, actin dependent regulator of chromatin, subfamily a, member 1
8154295	0.0133907	0.000844871	-3.645	-0.77687	-0.685533	IL33	interleukin 33
8067040	0.0134393	0.000848341	-3.64355	-0.780683	-0.477509	NFATC2///NFATC2	nuclear factor of activated T-cells 2///nuclear factor of activated T-cells 2
7895441	0.0134452	0.000849119	-3.64323	-0.781537	-0.43614
8059852	0.0135322	0.000855018	3.64078	-0.787978	0.376155	MSL3P1	male-specific lethal 3 homolog (Drosophila) pseudogene 1
8051814	0.0135363	0.000855915	-3.64041	-0.788953	-0.430313	ZFP36L2	ZFP36 ring finger protein like 2
8156263	0.0135363	0.000856369	3.64022	-0.789447	0.274888	SPIN1	spindlin 1
8092095	0.0135363	0.000856503	3.64016	-0.789593	0.376091	TNIK	TRAF2 and NCK interacting kinase
7982377	0.0135569	0.000858478	-3.63935	-0.791735	-0.968355	GREM1	gremlin 1, DAN family BMP antagonist
7958913	0.0135569	0.00085863	-3.63928	-0.7919	-0.682998	OAS2	2'-5'-oligoadenylate synthetase 2
8098506	0.0135569	0.000859027	3.63912	-0.792331	0.255472
8077376	0.0135853	0.000861768	-3.63799	-0.795293	-0.369556	ITPR1	inositol 1,4,5-trisphosphate receptor type 1
7951910	0.0135853	0.000861917	-3.63793	-0.795455	-0.264409	BACE1	beta-secretase 1
7923141	0.0135853	0.000862208	3.63781	-0.795769	0.303377	DENND1B	DENN domain containing 1B
8148333	0.0135853	0.000862462	3.63771	-0.796042	0.537659	EFR3A	EFR3 homolog A
7893036	0.0136091	0.000864379	-3.63692	-0.798108	-0.267
8062339	0.0136204	0.000865508	3.63646	-0.799322	0.255184	TLDC2	TBC/LysM-associated domain containing 2
8178590	0.0136227	0.000866478	3.63606	-0.800364	0.482368	DDAH2	dimethylarginine dimethylaminohydrolase 2
8179819	0.0136227	0.000866478	3.63606	-0.800364	0.482368	DDAH2	dimethylarginine dimethylaminohydrolase 2
8026954	0.0136329	0.000867897	-3.63548	-0.801886	-0.291369	PIK3R2	phosphoinositide-3-kinase regulatory subunit 2
8180366	0.0136329	0.00086836	3.63529	-0.802383	0.725769	TARP	TCR gamma alternate reading frame protein
8180367	0.0136329	0.00086836	3.63529	-0.802383	0.725769	TARP	TCR gamma alternate reading frame protein
8142522	0.0136329	0.000869	-3.63503	-0.803068	-0.493504
8157193	0.0136329	0.000869176	-3.63496	-0.803257	-0.392879	ZNF483	zinc finger protein 483
8062576	0.0136543	0.000870949	3.63424	-0.805152	0.277622	DHX35	DEAH-box helicase 35
8156022	0.013659	0.000871681	3.63394	-0.805933	0.58306	LOC642947	uncharacterized LOC642947
7917726	0.013659	0.000872072	-3.63378	-0.806351	-0.188172
8007348	0.013685	0.00087414	-3.63294	-0.808554	-0.292462	RAMP2	receptor activity modifying protein 2
8160151	0.0137197	0.00087695	3.63181	-0.811539	0.465563	ZDHHC21	zinc finger DHHC-type containing 21
8023218	0.0137197	0.000877277	-3.63167	-0.811886	-0.415121
8076355	0.0137197	0.000877598	3.63154	-0.812227	0.390848	PMM1	phosphomannomutase 1
8046906	0.0137451	0.000879636	3.63072	-0.814384	0.886559	GULP1	GULP, engulfment adaptor PTB domain containing 1
7928630	0.0137518	0.000880475	-3.63038	-0.815271	-0.351418	EIF5AL1///EIF5A	eukaryotic translation initiation factor 5A-like 1///eukaryotic translation initiation factor 5A
8161255	0.0137906	0.000883378	-3.62922	-0.818332	-0.373789	SHB	SH2 domain containing adaptor protein B
7915170	0.0138351	0.000886644	3.62791	-0.821765	0.220832	GJA9-MYCBP///MYCBP	GJA9-MYCBP readthrough///MYC binding protein
8008263	0.0138387	0.000887291	3.62765	-0.822443	0.628771	PDK2	pyruvate dehydrogenase kinase 2
7937518	0.0138477	0.00088828	-3.62726	-0.823479	-0.285551	TSPAN4	tetraspanin 4
7961693	0.01388	0.000890959	-3.62619	-0.82628	-0.452105	LDHB	lactate dehydrogenase B
8176570	0.01388	0.000891188	3.6261	-0.826519	0.37021	DUX4	double homeobox 4
8108483	0.0138835	0.000891834	3.62584	-0.827193	0.227073	SLC4A9	solute carrier family 4 member 9
7971550	0.0138879	0.000892533	3.62556	-0.827922	0.229575	MED4	mediator complex subunit 4
8017582	0.0138889	0.000893014	-3.62537	-0.828423	-0.200248	TEX2	testis expressed 2
7928600	0.0138919	0.000893624	-3.62513	-0.829058	-0.35891	EIF5AL1///EIF5A	eukaryotic translation initiation factor 5A-like 1///eukaryotic translation initiation factor 5A
8009353	0.0139045	0.000894854	-3.62464	-0.830337	-0.591575	PITPNC1	phosphatidylinositol transfer protein, cytoplasmic 1
7979824	0.0139341	0.000897174	-3.62372	-0.832745	-0.345146	ACTN1	actinin alpha 1
8076509	0.0139731	0.000900105	-3.62257	-0.835778	-0.289512
8098326	0.0139859	0.000901351	-3.62207	-0.837065	-0.57199
7893948	0.0139919	0.000902157	3.62176	-0.837896	0.292805
7913694	0.0140279	0.000904902	3.62068	-0.840721	0.32809	FUCA1	fucosidase, alpha-L- 1, tissue
8080212	0.0140284	0.000905606	3.6204	-0.841444	0.262815	GLYCTK	glycerate kinase
8043504	0.0140284	0.000906121	-3.6202	-0.841973	-0.286054	MAL	mal, T-cell differentiation protein
8130988	0.0140284	0.000906201	3.62017	-0.842055	0.26565	TMEM242	transmembrane protein 242
7948397	0.0140476	0.000908109	-3.61942	-0.844011	-0.625976
8049297	0.0140476	0.000908287	-3.61936	-0.844193	-0.691115	SCARNA5	small Cajal body-specific RNA 5
7942693	0.0140859	0.000911186	-3.61822	-0.847157	-0.313632	B3GNT6	UDP-GlcNAc:betaGal beta-1,3-N-acetylglucosaminyltransferase 6
8026407	0.0140881	0.000911752	-3.618	-0.847734	-0.299448	SYDE1	synapse defective Rho GTPase homolog 1
8012099	0.0141103	0.000913664	-3.61726	-0.849681	-0.258284	PHF23	PHD finger protein 23
8004152	0.0141103	0.000914035	3.61712	-0.850059	0.497278	WSCD1	WSC domain containing 1
8174361	0.0141532	0.000917781	-3.61567	-0.853862	-0.475509	TSC22D3	TSC22 domain family member 3
7892760	0.0141532	0.000917983	-3.61559	-0.854067	-0.421049
8134550	0.0141532	0.000918092	-3.61554	-0.854177	-0.355187
8099326	0.0141601	0.000919077	3.61516	-0.855174	0.32919	SLC2A9	solute carrier family 2 member 9
7908841	0.0141601	0.000919398	-3.61504	-0.855498	-0.445492	PPP1R12B	protein phosphatase 1 regulatory subunit 12B
7983763	0.0141601	0.000919915	3.61484	-0.856021	0.746331	MAPK6	mitogen-activated protein kinase 6
7955589	0.0141601	0.000920244	-3.61471	-0.856354	-1.41406	NR4A1	nuclear receptor subfamily 4 group A member 1
8173615	0.0141702	0.000921326	-3.6143	-0.857446	-0.313061	RLIM	ring finger protein, LIM domain interacting
8129181	0.0142537	0.000927187	3.61205	-0.863342	0.211961	GOPC	golgi associated PDZ and coiled-coil motif containing
7952249	0.0142617	0.000928133	3.61168	-0.86429	0.695357	USP2	ubiquitin specific peptidase 2
8133477	0.014265	0.000928941	-3.61137	-0.865099	-0.370014	GTF2IRD1	GTF2I repeat domain containing 1
7893550	0.014265	0.000929208	3.61127	-0.865366	0.371082
7901054	0.0142845	0.000930909	-3.61062	-0.867067	-0.621309	PLK3	polo like kinase 3
8163063	0.0142933	0.000931908	-3.61024	-0.868064	-0.446523	CTNNAL1	catenin alpha like 1
7909603	0.0143071	0.00093324	-3.60973	-0.869392	-0.282924	NENF	neudesin neurotrophic factor
8102468	0.0143662	0.000937527	3.60811	-0.873652	0.386185	PRSS12	protease, serine 12
8050253	0.0143916	0.000939618	-3.60732	-0.875723	-0.338457	SNORA80B	small nucleolar RNA, H/ACA box 80B
7913883	0.0143947	0.000940254	3.60708	-0.876353	0.239795	PAFAH2	platelet activating factor acetylhydrolase 2
8115681	0.0144107	0.000941945	3.60644	-0.878023	0.254024	PANK3	pantothenate kinase 3
8041617	0.0144107	0.000942162	3.60636	-0.878237	0.23152	MTA3	metastasis associated 1 family member 3
8113666	0.0144619	0.000945946	3.60493	-0.881963	0.291656	SEMA6A	semaphorin 6A
8056693	0.0144689	0.000946837	3.6046	-0.882837	0.415113	FASTKD1	FAST kinase domains 1
8041138	0.0144763	0.000947761	3.60425	-0.883744	0.229585	SPDYA	speedy/RINGO cell cycle regulator family member A
8091444	0.014496	0.000949485	-3.6036	-0.885434	-0.309576
7981013	0.0144963	0.000949944	-3.60343	-0.885883	-0.273098	PRIMA1	proline rich membrane anchor 1
7930882	0.0145265	0.000952357	3.60253	-0.888241	0.528048	FAM45A///FAM45BP	family with sequence similarity 45 member A///family with sequence similarity 45, member A pseudogene
8120082	0.0145543	0.000954614	3.60169	-0.890441	0.176048	TDRD6	tudor domain containing 6
8085407	0.0145626	0.000955602	-3.60132	-0.891403	-0.314402	RPL32	ribosomal protein L32
7969330	0.014581	0.000957243	-3.60071	-0.892997	-0.250894	PCDH17	protocadherin 17
8063369	0.014581	0.000957919	-3.60046	-0.893653	-0.23202	RNF114	ring finger protein 114
8041853	0.014581	0.000958121	3.60039	-0.893849	0.219817	EPCAM	epithelial cell adhesion molecule
8140850	0.0146118	0.000960638	-3.59945	-0.896288	-0.342584
8118548	0.0146118	0.000961027	-3.59931	-0.896664	-0.914436	HLA-DRA///HLA-DQA1	major histocompatibility complex, class II, DR alpha///major histocompatibility complex, class II, DQ alpha 1
7940479	0.0146685	0.000965192	-3.59777	-0.900684	-0.33045	TMEM216	transmembrane protein 216
8026163	0.0146754	0.000966091	-3.59744	-0.901549	-0.574851	IER2	immediate early response 2
8178193	0.0146992	0.000968462	-3.59657	-0.903826	-0.919072	HLA-DRA///HLA-DQA1	major histocompatibility complex, class II, DR alpha///major histocompatibility complex, class II, DQ alpha 1
8016519	0.0146992	0.00096854	-3.59654	-0.903901	-0.401324
8147837	0.0147212	0.000970435	-3.59585	-0.905718	-0.512472	ZFPM2	zinc finger protein, FOG family member 2
7906017	0.0147254	0.000972057	3.59525	-0.90727	0.258392	POU5F1P4	POU class 5 homeobox 1 pseudogene 4
7940626	0.0147254	0.000972422	-3.59512	-0.907619	-0.564158	SCGB2A1	secretoglobin family 2A member 1
7913450	0.0147254	0.000972464	-3.5951	-0.907658	-0.373928	HSPG2	heparan sulfate proteoglycan 2
8112439	0.0147254	0.000972481	3.5951	-0.907675	0.402545	CCDC125	coiled-coil domain containing 125
7960863	0.0147413	0.000975106	-3.59414	-0.91018	-0.340801
7902223	0.0147413	0.000975157	-3.59412	-0.910229	-0.35297
8007441	0.0147413	0.000975294	-3.59407	-0.910359	-0.226204	RPL27///RPL27	ribosomal protein L27///ribosomal protein L27
8061542	0.0147413	0.000975306	-3.59406	-0.910371	-0.229395	HM13	histocompatibility minor 13
8104022	0.0147617	0.00097729	-3.59334	-0.912259	-0.771313	PDLIM3	PDZ and LIM domain 3
7904137	0.0147617	0.000977545	-3.59325	-0.912502	-0.23025	HIPK1	homeodomain interacting protein kinase 1
8122660	0.0147855	0.000979561	-3.59252	-0.914416	-0.517428	UST	uronyl 2-sulfotransferase
8027621	0.0147979	0.000980833	-3.59205	-0.915622	-0.22211	GPI///GPI	glucose-6-phosphate isomerase///glucose-6-phosphate isomerase
7982366	0.0148013	0.0009815	-3.59181	-0.916253	-0.528205	SCG5	secretogranin V
8006121	0.0148149	0.000982847	-3.59133	-0.917528	-0.226405
8132996	0.0148165	0.000983399	-3.59113	-0.91805	-0.291565
8098508	0.014823	0.000984278	3.59081	-0.91888	0.250719	ING2	inhibitor of growth family member 2
8069700	0.0149048	0.000990156	3.58869	-0.924413	0.315321	N6AMT1	N-6 adenine-specific DNA methyltransferase 1 (putative)
8000700	0.0149524	0.000994218	3.58723	-0.928216	0.54463
8003599	0.0149524	0.000994218	3.58723	-0.928216	0.54463
8029489	0.0149685	0.000996159	-3.58654	-0.930029	-0.320889	BCAM	basal cell adhesion molecule (Lutheran blood group)
7894757	0.0149685	0.000996189	3.58653	-0.930057	0.450408
8143725	0.0149817	0.000997521	-3.58605	-0.931298	-0.184534	ZNF746	zinc finger protein 746
8120880	0.0149959	0.000999328	-3.58541	-0.932979	-0.283834	TPBG	trophoblast glycoprotein
7935951	0.0149959	0.000999366	3.58539	-0.933015	0.167432	C10orf76	chromosome 10 open reading frame 76
8078196	0.0150059	0.00100049	-3.58499	-0.934055	-0.293402	KCNH8	potassium voltage-gated channel subfamily H member 8
7967493	0.0150065	0.00100097	-3.58482	-0.934506	-0.241169	NCOR2	nuclear receptor corepressor 2
8053449	0.0150518	0.00100445	-3.58359	-0.93773	-0.262988	TMEM150A	transmembrane protein 150A
7995206	0.0150786	0.00100734	-3.58256	-0.940401	-0.407553	TGFB1I1	transforming growth factor beta 1 induced transcript 1
7892564	0.0150786	0.00100735	3.58256	-0.940411	0.436559
8030364	0.0150786	0.0010076	-3.58247	-0.940633	-0.801549	SNORD34	small nucleolar RNA, C/D box 34
8164918	0.0150791	0.00100808	-3.5823	-0.941085	-0.234273	SLC2A6	solute carrier family 2 member 6
8158783	0.0150902	0.00100928	-3.58188	-0.942183	-0.224053	NUP214	nucleoporin 214
8088664	0.0151277	0.00101245	3.58076	-0.945099	0.380108	SUCLG2	succinate-CoA ligase GDP-forming beta subunit
8051670	0.0151277	0.00101285	3.58062	-0.945463	0.225055	SOS1	SOS Ras/Rac guanine nucleotide exchange factor 1
7948982	0.0151277	0.00101315	3.58052	-0.945742	1.21059	HRASLS2	HRAS like suppressor 2
7904086	0.0151516	0.00101521	3.57979	-0.947629	0.243253	LRIG2	leucine rich repeats and immunoglobulin like domains 2
8035935	0.0151536	0.0010158	-3.57959	-0.948167	-0.329476
8103906	0.0152225	0.00102087	3.57781	-0.952796	0.217149	LOC728175	uncharacterized LOC728175
8092241	0.0152844	0.00102549	3.5762	-0.956982	0.202805	KCNMB3	potassium calcium-activated channel subfamily M regulatory beta subunit 3
8055952	0.0152982	0.00102687	-3.57572	-0.958238	-1.60255	NR4A2	nuclear receptor subfamily 4 group A member 2
8053142	0.0152984	0.00102766	-3.57545	-0.958946	-0.263787	RTKN	rhotekin
8120758	0.0152984	0.00102791	3.57536	-0.959176	0.296354	SENP6	SUMO1/sentrin specific peptidase 6
8007446	0.0152984	0.00102827	-3.57524	-0.9595	-0.400565	IFI35	interferon induced protein 35
8007043	0.0153415	0.00103163	3.57408	-0.962529	0.295532	RAPGEFL1///RAPGEFL1	Rap guanine nucleotide exchange factor like 1///Rap guanine nucleotide exchange factor like 1
7893079	0.0153466	0.00103271	3.5737	-0.963504	0.346738
8122982	0.0153466	0.00103329	-3.5735	-0.964025	-0.308906	ZDHHC14	zinc finger DHHC-type containing 14
7900488	0.0153466	0.00103336	3.57348	-0.964083	0.372288	MIR30E	microRNA 30e
7897460	0.01535	0.0010346	3.57305	-0.965197	0.582209	SLC25A33	solute carrier family 25 member 33
8041900	0.01535	0.00103464	-3.57304	-0.965236	-0.347933
8151871	0.01535	0.00103524	3.57283	-0.965777	0.526551	CCNE2	cyclin E2
8077042	0.01535	0.00103543	-3.57277	-0.965946	-0.222249	SBF1	SET binding factor 1
7926084	0.0153522	0.00103604	3.57256	-0.96649	0.245884	ATP5C1	ATP synthase, H+ transporting, mitochondrial F1 complex, gamma polypeptide 1
8124164	0.0153537	0.0010366	-3.57236	-0.966993	-0.30491
7895972	0.015368	0.00103816	-3.57183	-0.968388	-0.491729
8006459	0.015368	0.00103849	3.57171	-0.968689	0.492813	CCL13	C-C motif chemokine ligand 13
8013906	0.0153729	0.00103973	3.57129	-0.969791	0.325913	TWF1	twinfilin actin binding protein 1
8154527	0.0153729	0.00103988	-3.57124	-0.969928	-0.279869
8172905	0.0153729	0.00104064	-3.57098	-0.970608	-0.328729	HSD17B10	hydroxysteroid 17-beta dehydrogenase 10
8084927	0.0153729	0.00104067	-3.57096	-0.970637	-0.268819
8063156	0.0154433	0.00104605	-3.56913	-0.975425	-0.265853	CD40	CD40 molecule
7971757	0.0154433	0.00104637	3.56902	-0.975704	0.192103	NEK5	NIMA related kinase 5
8081838	0.0154472	0.0010471	-3.56877	-0.976352	-0.53304	ARHGAP31	Rho GTPase activating protein 31
8070557	0.0154645	0.00104873	-3.56821	-0.977803	-0.413925	ZBTB21	zinc finger and BTB domain containing 21
7905789	0.0154654	0.00104926	3.56804	-0.978266	0.451322	IL6R	interleukin 6 receptor
7978956	0.0155033	0.0010523	3.567	-0.980954	0.235232	L2HGDH	L-2-hydroxyglutarate dehydrogenase
8032106	0.0155041	0.00105282	-3.56683	-0.981414	-0.261964	MED16	mediator complex subunit 16
8003611	0.0155116	0.00105379	-3.5665	-0.98227	-0.602275	FAM57A	family with sequence similarity 57 member A
8006239	0.0155156	0.00105453	3.56625	-0.98292	0.178878	NF1	neurofibromin 1
8086406	0.0155945	0.00106036	-3.56428	-0.988044	-0.396017	SEC22C	SEC22 homolog C, vesicle trafficking protein
8043718	0.0156105	0.00106192	3.56376	-0.989406	0.250921	COX5B	cytochrome c oxidase subunit 5B
8060813	0.0156187	0.00106295	3.56341	-0.990305	0.367676	MCM8	minichromosome maintenance 8 homologous recombination repair factor
8104613	0.0156661	0.00106665	3.56217	-0.993528	0.314335
8085954	0.0157189	0.00107078	3.56079	-0.997124	0.306376	AZI2	5-azacytidine induced 2
8117368	0.0157189	0.00107136	-3.5606	-0.997627	-0.568115	HIST1H4C	histone cluster 1, H4c
7914216	0.0157189	0.00107167	-3.5605	-0.997892	-0.528751	SNORA16A///SNHG12	small nucleolar RNA, H/ACA box 16A///small nucleolar RNA host gene 12
7946933	0.0157189	0.00107213	-3.56034	-0.998288	-0.218991	SERGEF	secretion regulating guanine nucleotide exchange factor
7908940	0.015726	0.00107308	-3.56002	-0.999116	-0.483813	ATP2B4	ATPase plasma membrane Ca2+ transporting 4
8000928	0.0157502	0.00107521	-3.55932	-1.00095	-0.227365
8105340	0.015788	0.00107827	3.5583	-1.00359	0.47751	GZMA	granzyme A
8086797	0.0157959	0.00107928	-3.55797	-1.00446	-0.21782
8096753	0.0158266	0.00108186	3.55712	-1.00667	0.403322	HADH	hydroxyacyl-CoA dehydrogenase
8066493	0.0158335	0.00108283	-3.5568	-1.00751	-0.953462	SLPI	secretory leukocyte peptidase inhibitor
7920875	0.0158335	0.00108328	-3.55665	-1.0079	-0.939319	SCARNA4	small Cajal body-specific RNA 4
8083221	0.0158452	0.00108456	-3.55623	-1.00899	-0.281278	PBX2///PBX2P1	PBX homeobox 2///PBX homeobox 2 pseudogene 1
8109486	0.0158578	0.0010859	-3.55579	-1.01014	-0.345485
7900181	0.0158906	0.00108931	-3.55467	-1.01305	-0.24339
8075406	0.0158906	0.00108949	-3.55461	-1.0132	-0.273529	PES1	pescadillo ribosomal biogenesis factor 1
7990211	0.0158906	0.00108993	-3.55446	-1.01357	-0.241703	HEXA	hexosaminidase subunit alpha
8122658	0.0158906	0.00109006	-3.55442	-1.01369	-0.292435
8015804	0.0158906	0.00109148	-3.55396	-1.0149	-0.294243
8179481	0.0158906	0.00109182	-3.55384	-1.01519	-0.899901	HLA-DRA///HLA-DQA1	major histocompatibility complex, class II, DR alpha///major histocompatibility complex, class II, DQ alpha 1
8161892	0.0158906	0.00109186	-3.55383	-1.01522	-0.528529	GNA14	G protein subunit alpha 14
8122598	0.0158906	0.00109197	3.5538	-1.01531	0.245284
8066198	0.0159194	0.0010945	-3.55297	-1.01746	-0.182988
8149264	0.0159194	0.0010949	3.55284	-1.0178	0.522475	PPP1R3B	protein phosphatase 1 regulatory subunit 3B
8045531	0.015932	0.00109625	3.5524	-1.01894	0.274972
7989501	0.0159518	0.00109809	3.5518	-1.0205	0.364738	CA12	carbonic anhydrase 12
8175432	0.0159648	0.00109949	-3.55134	-1.02168	-0.736522	SNORD61	small nucleolar RNA, C/D box 61
8117987	0.0159648	0.00110022	3.55111	-1.0223	0.218056	C6orf136	chromosome 6 open reading frame 136
7945130	0.0159648	0.00110087	-3.5509	-1.02285	-0.191985
7976073	0.0159648	0.0011009	-3.55089	-1.02288	-0.475131	FLRT2	fibronectin leucine rich transmembrane protein 2
8094456	0.015965	0.00110141	3.55072	-1.0233	0.22091	SMIM20	small integral membrane protein 20
7893349	0.015965	0.00110239	-3.5504	-1.02413	-0.434185
8101925	0.015965	0.00110253	3.55036	-1.02425	0.318704	LAMTOR3	late endosomal/lysosomal adaptor, MAPK and MTOR activator 3
8027002	0.015965	0.00110284	-3.55026	-1.02451	-1.08774	GDF15	growth differentiation factor 15
7898570	0.0159784	0.00110424	-3.5498	-1.02569	-0.42932
8013015	0.0160578	0.00111064	3.54774	-1.03105	0.273928	CENPV	centromere protein V
7919067	0.0160578	0.0011107	-3.54772	-1.0311	-1.48528	REG4	regenerating family member 4
7896167	0.0160769	0.0011125	-3.54714	-1.03261	-0.32843
7932678	0.0160816	0.00111331	3.54688	-1.03328	0.293807	YME1L1	YME1 like 1 ATPase
7996947	0.0160885	0.00111427	3.54657	-1.03408	0.234252	CYB5B	cytochrome b5 type B
8016646	0.0161056	0.00111594	-3.54604	-1.03547	-0.628269	COL1A1	collagen type I alpha 1 chain
8150274	0.0161522	0.00111995	-3.54475	-1.0388	-0.203934
8078916	0.0161522	0.00112014	-3.5447	-1.03895	-0.509929	SNORA6	small nucleolar RNA, H/ACA box 6
8062204	0.0161713	0.0011228	-3.54385	-1.04115	-0.235655
8087210	0.0161713	0.00112313	3.54374	-1.04143	0.171118	PRKAR2A	protein kinase cAMP-dependent type II regulatory subunit alpha
8122142	0.0161713	0.00112338	-3.54366	-1.04164	-0.263679	SNORA33///SNORD101	small nucleolar RNA, H/ACA box 33///small nucleolar RNA, C/D box 101
7895185	0.0161713	0.00112344	-3.54364	-1.04169	-0.377677
7921492	0.0161713	0.00112412	3.54343	-1.04225	0.414262	IGSF9	immunoglobulin superfamily member 9
8156826	0.0161713	0.00112467	-3.54325	-1.0427	-0.270602	TGFBR1	transforming growth factor beta receptor 1
8041206	0.0161713	0.00112488	-3.54319	-1.04287	-0.39086	LBH	limb bud and heart development
7974562	0.0161713	0.00112536	-3.54303	-1.04327	-0.204894
8124307	0.0162016	0.00112796	3.54221	-1.04541	0.645914	CMAHP	cytidine monophospho-N-acetylneuraminic acid hydroxylase, pseudogene
8117118	0.0162078	0.00112888	-3.54192	-1.04616	-0.33721
8044574	0.0162092	0.00112946	-3.54173	-1.04664	-0.991091	IL1RN	interleukin 1 receptor antagonist
7908917	0.0162206	0.00113074	-3.54133	-1.04769	-0.682986	BTG2	BTG anti-proliferation factor 2
7979260	0.0162321	0.00113203	3.54092	-1.04875	0.475731	GMFB	glia maturation factor beta
8040338	0.0162403	0.00113322	-3.54055	-1.04973	-0.232588	RN7SL2///RN7SL1	RNA, 7SL, cytoplasmic 2///RNA, 7SL, cytoplasmic 1
8051926	0.0162403	0.00113372	-3.54039	-1.05013	-0.255006
7894906	0.0162403	0.00113407	-3.54028	-1.05042	-0.407288
8050557	0.0162526	0.00113542	-3.53985	-1.05153	-0.234475	SDC1	syndecan 1
7894134	0.0162526	0.00113591	-3.5397	-1.05193	-0.299491
7899519	0.0162526	0.00113639	-3.53955	-1.05232	-0.164789	YTHDF2	YTH N6-methyladenosine RNA binding protein 2
7974080	0.016279	0.0011409	3.53813	-1.056	0.512873	MIA2	melanoma inhibitory activity 2
7957835	0.016279	0.00114253	3.53762	-1.05732	1.20114	NR1H4	nuclear receptor subfamily 1 group H member 4
7951662	0.016279	0.00114272	-3.53756	-1.05747	-0.908822	CRYAB	crystallin alpha B
7921552	0.016279	0.0011439	3.53719	-1.05843	0.188404	DCAF8	DDB1 and CUL4 associated factor 8
8019631	0.016279	0.0011446	-3.53697	-1.059	-0.506935	RNU2-1	RNA, U2 small nuclear 1
8019633	0.016279	0.0011446	-3.53697	-1.059	-0.506935	RNU2-1	RNA, U2 small nuclear 1
8019635	0.016279	0.0011446	-3.53697	-1.059	-0.506935	RNU2-1	RNA, U2 small nuclear 1
8019637	0.016279	0.0011446	-3.53697	-1.059	-0.506935	RNU2-1	RNA, U2 small nuclear 1
8019639	0.016279	0.0011446	-3.53697	-1.059	-0.506935	RNU2-1	RNA, U2 small nuclear 1
8019641	0.016279	0.0011446	-3.53697	-1.059	-0.506935	RNU2-1	RNA, U2 small nuclear 1
8019703	0.016279	0.0011446	-3.53697	-1.059	-0.506935	RNU2-1	RNA, U2 small nuclear 1
8019705	0.016279	0.0011446	-3.53697	-1.059	-0.506935	RNU2-1	RNA, U2 small nuclear 1
8019707	0.016279	0.0011446	-3.53697	-1.059	-0.506935	RNU2-1	RNA, U2 small nuclear 1
8141146	0.0162915	0.0011463	3.53644	-1.06037	0.468441
8132055	0.0162915	0.00114646	-3.53639	-1.06051	-0.364761	MTURN	maturin, neural progenitor differentiation regulator homolog (Xenopus)
8118409	0.0163045	0.00114914	-3.53555	-1.06267	-0.60891	C4B_2///C4B///C4A	complement component 4B (Chido blood group), copy 2///complement component 4B (Chido blood group)///complement component 4A (Rodgers blood group)
8118455	0.0163045	0.00114914	-3.53555	-1.06267	-0.60891	C4B_2///C4B///C4A	complement component 4B (Chido blood group), copy 2///complement component 4B (Chido blood group)///complement component 4A (Rodgers blood group)
8179399	0.0163045	0.00114914	-3.53555	-1.06267	-0.60891	C4B_2///C4B///C4A	complement component 4B (Chido blood group), copy 2///complement component 4B (Chido blood group)///complement component 4A (Rodgers blood group)
8081740	0.0163045	0.0011497	3.53538	-1.06313	0.22004	ATP6V1A	ATPase H+ transporting V1 subunit A
7903407	0.0163045	0.00114983	3.53534	-1.06323	0.585923	RNPC3///AMY2B	RNA binding region (RNP1, RRM) containing 3///amylase, alpha 2B (pancreatic)
8097096	0.0163557	0.00115415	-3.534	-1.06671	-0.389137
8165496	0.0163557	0.00115519	-3.53368	-1.06754	-0.695899
7892665	0.0163557	0.00115531	-3.53364	-1.06764	-0.364886
8105077	0.0163557	0.00115541	-3.53361	-1.06772	-0.622491	CARD6	caspase recruitment domain family member 6
8064857	0.0163808	0.00115797	3.53281	-1.06978	0.397127
8116051	0.0163808	0.00115862	-3.53262	-1.07029	-0.257759	DBN1	drebrin 1
7892841	0.0163808	0.00115866	-3.5326	-1.07033	-0.386599
7946478	0.0163859	0.00115951	-3.53234	-1.07101	-0.495898	DENND5A	DENN domain containing 5A
7935011	0.0164226	0.0011626	3.53139	-1.07348	0.367434	CPEB3	cytoplasmic polyadenylation element binding protein 3
8080926	0.0164797	0.00116714	3.52999	-1.07709	0.417655	ARL6IP5	ADP ribosylation factor like GTPase 6 interacting protein 5
8107113	0.0165535	0.00117286	3.52824	-1.08163	0.431476
8055992	0.0165553	0.00117349	3.52805	-1.08212	0.569987	ACVR1C	activin A receptor type 1C
8027032	0.0166246	0.0011789	3.5264	-1.08639	0.180328	C19orf60	chromosome 19 open reading frame 60
8002403	0.0166847	0.00118366	-3.52496	-1.09013	-0.292126	MTSS1L	metastasis suppressor 1 like
7993341	0.0166878	0.00118439	-3.52474	-1.0907	-0.250074	BFAR	bifunctional apoptosis regulator
8165974	0.0166888	0.00118543	-3.52442	-1.09152	-0.205963	CLCN4	chloride voltage-gated channel 4
8055596	0.0166888	0.00118546	-3.52441	-1.09154	-0.457165
7971039	0.0167189	0.00118811	3.52362	-1.09361	0.264668	SUPT20H	SPT20 homolog, SAGA complex component
7899361	0.0167224	0.00118885	3.52339	-1.09419	0.299044	STX12	syntaxin 12
7922756	0.0167442	0.0011918	-3.5225	-1.09649	-0.272886	NMNAT2	nicotinamide nucleotide adenylyltransferase 2
7979943	0.0167442	0.00119181	-3.5225	-1.09649	-0.219332	MAP3K9	mitogen-activated protein kinase kinase kinase 9
7903171	0.0167442	0.00119192	3.52247	-1.09658	0.285479	TMEM56-RWDD3///RWDD3	TMEM56-RWDD3 readthrough///RWD domain containing 3
8097586	0.0168764	0.001202	3.51945	-1.10439	0.323737	GAB1	GRB2 associated binding protein 1
8129985	0.0168764	0.00120234	3.51935	-1.10465	0.327526	PLAGL1	PLAG1 like zinc finger 1
7970624	0.0169062	0.00120498	3.51856	-1.10669	0.381814	CENPJ	centromere protein J
8162624	0.0169062	0.00120548	-3.51841	-1.10708	-0.466452	AAED1	AhpC/TSA antioxidant enzyme domain containing 1
8120249	0.0169078	0.0012068	-3.51802	-1.10809	-0.146704	RN7SK///LINC01517	RNA, 7SK small nuclear///long intergenic non-protein coding RNA 1517
7918365	0.0169078	0.00120697	-3.51797	-1.10822	-0.291294
7896160	0.0169078	0.00120797	-3.51767	-1.10899	-0.451268
8017555	0.0169078	0.00120825	-3.51759	-1.1092	-0.145399	ERN1	endoplasmic reticulum to nucleus signaling 1
7963986	0.0169078	0.00120836	-3.51756	-1.10929	-0.335656	RAB13	RAB13, member RAS oncogene family
8046788	0.0169078	0.00120864	-3.51747	-1.1095	-0.23454
7896336	0.0169213	0.00121012	3.51704	-1.11063	0.974698
8070538	0.0169231	0.00121076	-3.51685	-1.11112	-0.258001	C2CD2	C2 calcium dependent domain containing 2
8092314	0.0169415	0.00121258	3.51631	-1.11252	0.281603	DNAJC19	DnaJ heat shock protein family (Hsp40) member C19
7966299	0.0169667	0.00121489	-3.51562	-1.11429	-0.451773
8032076	0.0169679	0.00121549	-3.51545	-1.11474	-0.234094	RNF126	ring finger protein 126
7937763	0.0169695	0.00121612	-3.51526	-1.11522	-0.263184	MRPL23	mitochondrial ribosomal protein L23
8109326	0.0169889	0.00121844	-3.51458	-1.11699	-0.169298	SMIM3	small integral membrane protein 3
8037205	0.0169889	0.00121853	3.51455	-1.11706	0.529982	CEACAM1	carcinoembryonic antigen related cell adhesion molecule 1
7949763	0.016991	0.00121974	-3.5142	-1.11798	-0.26155
8079074	0.016991	0.00121988	-3.51416	-1.11808	-0.223728	SS18L2	SS18 like 2
8125048	0.016991	0.00122035	3.51402	-1.11844	0.458631	DDAH2	dimethylarginine dimethylaminohydrolase 2
8158627	0.016991	0.00122072	-3.51391	-1.11873	-0.550584	NCS1	neuronal calcium sensor 1
8043244	0.0170041	0.00122218	-3.51348	-1.11983	-0.276519	ATOH8	atonal bHLH transcription factor 8
7917875	0.0170076	0.00122294	-3.51326	-1.12041	-0.522091	F3	coagulation factor III, tissue factor
8073430	0.0170103	0.00122364	3.51305	-1.12094	0.234241	ACO2	aconitase 2
8022326	0.0170306	0.00122605	3.51235	-1.12276	0.350802	MPPE1	metallophosphoesterase 1
7927723	0.0170306	0.00122613	-3.51232	-1.12283	-0.186451	C10orf107	chromosome 10 open reading frame 107
7922266	0.0170741	0.00122978	-3.51126	-1.12558	-0.247106
8106689	0.0170761	0.00123064	3.511	-1.12623	0.334185	CKMT2	creatine kinase, mitochondrial 2
7922297	0.0170761	0.00123095	-3.51092	-1.12646	-0.249975
7971838	0.0171305	0.00123557	-3.50957	-1.12993	-0.24343	LECT1	leukocyte cell derived chemotaxin 1
8054722	0.0171305	0.0012359	-3.50948	-1.13018	-1.18741	IL1B	interleukin 1 beta
8166797	0.0171489	0.00123774	-3.50894	-1.13157	-0.303306	MID1IP1	MID1 interacting protein 1
7913216	0.017178	0.00124035	-3.50818	-1.13352	-1.04914	PLA2G2A	phospholipase A2 group IIA
8156848	0.0171855	0.00124142	-3.50788	-1.13431	-0.820163	NR4A3	nuclear receptor subfamily 4 group A member 3
8038624	0.0171904	0.00124318	-3.50737	-1.13563	-0.32761	C19orf48	chromosome 19 open reading frame 48
8107204	0.0171904	0.00124327	3.50734	-1.13569	0.947263
7897422	0.0171904	0.00124332	-3.50733	-1.13573	-0.294109
7961900	0.0172108	0.00124576	-3.50662	-1.13755	-0.492416	ITPR2	inositol 1,4,5-trisphosphate receptor type 2
8122756	0.0172108	0.00124583	-3.5066	-1.1376	-0.326816	PLEKHG1///PLEKHG1	pleckstrin homology and RhoGEF domain containing G1///pleckstrin homology and RhoGEF domain containing G1
7900833	0.0172109	0.00124636	3.50645	-1.138	0.322214	KDM4A	lysine demethylase 4A
8052798	0.0172153	0.0012472	3.50621	-1.13862	0.350335	AAK1	AP2 associated kinase 1
7899173	0.0172331	0.001249	3.50569	-1.13996	0.251572	DHDDS	dehydrodolichyl diphosphate synthase subunit
8050565	0.0172409	0.00125009	3.50538	-1.14076	0.201014	PUM2	pumilio RNA binding family member 2
8117170	0.0172749	0.0012534	-3.50443	-1.14322	-0.198502
8067593	0.0172749	0.00125359	-3.50437	-1.14336	-0.24659	YTHDF1	YTH N6-methyladenosine RNA binding protein 1
7933228	0.0172854	0.00125487	3.50401	-1.14431	0.39196	MARCH8	membrane associated ring-CH-type finger 8
8169634	0.0173065	0.00125692	-3.50342	-1.14582	-0.610033
7935910	0.0173411	0.00126002	3.50254	-1.14811	0.286666	MGEA5	meningioma expressed antigen 5 (hyaluronidase)
7924207	0.0173411	0.00126048	-3.50241	-1.14844	-0.465475	PTPN14	protein tyrosine phosphatase, non-receptor type 14
7944195	0.0174115	0.00126612	3.5008	-1.15258	0.183305	UBE4A	ubiquitination factor E4A
8129618	0.0174509	0.00126951	-3.49984	-1.15506	-1.68881	VNN1	vanin 1
8157798	0.0175283	0.00127567	3.49811	-1.15954	0.216128
8005191	0.0175341	0.00127662	-3.49784	-1.16023	-0.224963	LRRC75A-AS1	LRRC75A antisense RNA 1
8038643	0.0175458	0.00127799	-3.49745	-1.16123	-0.423567	KLK15	kallikrein related peptidase 15
8034827	0.0175756	0.00128069	-3.49669	-1.16319	-0.305239	GIPC1	GIPC PDZ domain containing family member 1
8127824	0.0175921	0.00128242	-3.49621	-1.16444	-0.195781	UBE3D	ubiquitin protein ligase E3D
8071953	0.0176482	0.00128834	-3.49456	-1.1687	-0.395824	SGSM1	small G protein signaling modulator 1
8061725	0.0176482	0.00128866	-3.49447	-1.16893	-0.212677	ASXL1	additional sex combs like 1, transcriptional regulator
8084630	0.0176482	0.00128887	3.49441	-1.16909	0.929243	NMRAL1P1	NmrA like redox sensor 1 pseudogene 1
8092523	0.0176482	0.00128897	3.49438	-1.16916	0.456859	EHHADH	enoyl-CoA, hydratase/3-hydroxyacyl CoA dehydrogenase
8019754	0.0176482	0.00128917	-3.49432	-1.1693	-0.237849	MCRIP1	MAPK regulated corepressor interacting protein 1
7914805	0.0176632	0.0012908	-3.49387	-1.17047	-0.240811
7987230	0.0176693	0.00129177	-3.4936	-1.17117	-0.275834	LPCAT4	lysophosphatidylcholine acyltransferase 4
8037408	0.0176847	0.00129343	-3.49314	-1.17236	-0.373242	KCNN4	potassium calcium-activated channel subfamily N member 4
7893501	0.0177217	0.00129667	-3.49224	-1.17468	-0.694117
8065353	0.0177383	0.00129842	-3.49175	-1.17592	-0.302573	THBD	thrombomodulin
7893089	0.017753	0.00130003	3.49131	-1.17708	0.417778
7989617	0.0177963	0.00130374	-3.49028	-1.17971	-0.367213
8051443	0.0178037	0.00130481	3.48999	-1.18048	0.234802	STRN	striatin
7893748	0.0178055	0.00130548	-3.4898	-1.18095	-0.412671
7954752	0.0178285	0.0013077	3.48919	-1.18253	0.319623	DNM1L	dynamin 1 like
7912292	0.0178302	0.00130844	3.48899	-1.18305	0.413278	LZIC	leucine zipper and CTNNBIP1 domain containing
8093150	0.0178302	0.0013089	-3.48886	-1.18338	-0.325272
8158823	0.0178508	0.00131132	-3.4882	-1.18509	-0.218686
7932109	0.0178508	0.00131149	3.48815	-1.18521	0.21646	SEPHS1	selenophosphate synthetase 1
8130003	0.0178576	0.00131252	-3.48787	-1.18594	-0.256208	SF3B5	splicing factor 3b subunit 5
8157905	0.0178912	0.00131572	3.487	-1.18819	0.273215	MVB12B	multivesicular body subunit 12B
7911337	0.0178912	0.00131714	-3.48661	-1.18919	-0.499824
7973871	0.0178912	0.00131714	-3.48661	-1.18919	-0.499824
8165696	0.0178912	0.00131714	-3.48661	-1.18919	-0.499824
7901135	0.0179469	0.00132178	3.48534	-1.19245	0.211778	TMEM69	transmembrane protein 69
8137953	0.0179529	0.00132304	-3.485	-1.19334	-0.249979	TNRC18	trinucleotide repeat containing 18
7895220	0.0179529	0.00132331	-3.48493	-1.19352	-0.439077
8139456	0.0179594	0.00132432	-3.48465	-1.19423	-0.645811	SNORA9///SNHG15	small nucleolar RNA, H/ACA box 9///small nucleolar RNA host gene 15
7981998	0.0179929	0.00132799	-3.48366	-1.19679	-0.775543	SNORD116-25	small nucleolar RNA, C/D box 116-25
8091241	0.0179929	0.00132844	-3.48354	-1.1971	-0.503533
7948249	0.0179929	0.00132846	-3.48353	-1.19712	-0.389146	SLC43A1	solute carrier family 43 member 1
8070567	0.0179929	0.00132896	-3.48339	-1.19747	-0.518161	TFF3	trefoil factor 3
8164060	0.0180029	0.00133024	-3.48305	-1.19836	-0.293269
7892717	0.0180214	0.00133215	-3.48253	-1.19969	-0.385387
8145055	0.018027	0.0013331	3.48227	-1.20035	0.268279	BMP1	bone morphogenetic protein 1
8137466	0.0180353	0.00133477	-3.48182	-1.20151	-0.2985
7935474	0.0180353	0.0013348	-3.48181	-1.20153	-0.216762	MMS19	MMS19 homolog, cytosolic iron-sulfur assembly component
8129804	0.0180506	0.00133648	-3.48136	-1.2027	-0.288965	MAP3K5	mitogen-activated protein kinase kinase kinase 5
7981383	0.0180962	0.0013404	-3.48031	-1.20541	-0.309344
8101992	0.018098	0.00134149	-3.48002	-1.20616	-0.474119	SLC39A8	solute carrier family 39 member 8
8142899	0.018098	0.00134162	-3.47998	-1.20625	-0.174933	ZC3HC1	zinc finger C3HC-type containing 1
8040080	0.0181102	0.00134307	3.47959	-1.20725	1.02186	RSAD2	radical S-adenosyl methionine domain containing 2
7950743	0.0181552	0.00134695	3.47855	-1.20993	0.541025	RAB30	RAB30, member RAS oncogene family
7956046	0.0182031	0.00135105	3.47746	-1.21275	0.376174	DGKA	diacylglycerol kinase alpha
7919729	0.0183131	0.00135977	-3.47514	-1.2187	-0.310621	APH1A	aph-1 homolog A, gamma-secretase subunit
8038735	0.0183242	0.00136115	-3.47478	-1.21964	-0.318765	KLK11	kallikrein related peptidase 11
7983447	0.0183714	0.0013652	-3.47371	-1.22239	-1.35416	SLC28A2	solute carrier family 28 member 2
7925448	0.0184107	0.00136868	-3.47279	-1.22475	-0.452672
8046524	0.0184219	0.00137006	-3.47243	-1.22569	-1.02252	HOXD13	homeobox D13
7915659	0.0185211	0.001378	3.47035	-1.23104	0.299908	HECTD3	HECT domain E3 ubiquitin protein ligase 3
8055465	0.0185739	0.00138248	-3.46918	-1.23405	-0.731139	CXCR4	C-X-C motif chemokine receptor 4
7922992	0.0186042	0.0013861	-3.46823	-1.23647	-0.201712
8067185	0.0186042	0.00138663	-3.4681	-1.23682	-0.345063	BMP7	bone morphogenetic protein 7
7981958	0.0186042	0.00138698	-3.46801	-1.23705	-0.825451	SNORD116-9///SNORD116-7///SNORD116-5///SNORD116-3	small nucleolar RNA, C/D box 116-9///small nucleolar RNA, C/D box 116-7///small nucleolar RNA, C/D box 116-5///small nucleolar RNA, C/D box 116-3
7981962	0.0186042	0.00138698	-3.46801	-1.23705	-0.825451	SNORD116-9///SNORD116-7///SNORD116-5///SNORD116-3	small nucleolar RNA, C/D box 116-9///small nucleolar RNA, C/D box 116-7///small nucleolar RNA, C/D box 116-5///small nucleolar RNA, C/D box 116-3
8088803	0.0186465	0.00139069	3.46704	-1.23953	0.417179	EIF4E3	eukaryotic translation initiation factor 4E family member 3
7919303	0.0186506	0.00139156	-3.46682	-1.24011	-0.274373	RNVU1-8	RNA, variant U1 small nuclear 8
7969776	0.0186542	0.00139273	3.46652	-1.24088	0.164597	UBAC2	UBA domain containing 2
8001531	0.0186542	0.00139317	3.4664	-1.24117	0.533479	MT1G	metallothionein 1G
7951133	0.0186542	0.00139363	3.46628	-1.24148	0.362724	MAML2///MAML2	mastermind like transcriptional coactivator 2///mastermind like transcriptional coactivator 2
8095390	0.0186542	0.00139407	3.46617	-1.24178	0.66807	UGT2B10	UDP glucuronosyltransferase family 2 member B10
7913256	0.0186628	0.00139527	-3.46586	-1.24257	-0.229757	DDOST	dolichyl-diphosphooligosaccharide--protein glycosyltransferase non-catalytic subunit
7946267	0.0186955	0.00139829	-3.46508	-1.24457	-0.23892	MRPL17	mitochondrial ribosomal protein L17
8005399	0.0186986	0.00139953	-3.46476	-1.2454	-0.220215	ALKBH5	alkB homolog 5, RNA demethylase
8059393	0.0186986	0.00139992	3.46466	-1.24565	0.216728	CUL3	cullin 3
8114964	0.0186986	0.0014002	-3.46459	-1.24584	-0.731243	SPINK1	serine peptidase inhibitor, Kazal type 1
7894472	0.0187129	0.00140183	3.46417	-1.24692	0.832291
7928549	0.0187141	0.00140249	-3.464	-1.24735	-0.245143
7980605	0.0187347	0.00140459	3.46346	-1.24874	0.35366	KCNK10	potassium two pore domain channel subfamily K member 10
7955606	0.0187548	0.00140702	-3.46284	-1.25033	-0.248778	ATG101	autophagy related 101
7982187	0.0187548	0.00140723	-3.46278	-1.25048	-0.214967	APBA2	amyloid beta precursor protein binding family A member 2
8027685	0.0187675	0.00140883	3.46237	-1.25153	0.26198	ZNF181	zinc finger protein 181
8069301	0.0187675	0.00140931	-3.46225	-1.25185	-0.363944	COL6A2	collagen type VI alpha 2 chain
8030078	0.0188096	0.00141304	3.4613	-1.25429	0.303747	SPHK2	sphingosine kinase 2
8087201	0.0188371	0.00141567	3.46062	-1.25601	0.356531	IP6K2	inositol hexakisphosphate kinase 2
7938748	0.0188576	0.00141796	3.46004	-1.25751	0.205857
7894999	0.0188576	0.00141879	-3.45983	-1.25805	-0.173921
7943729	0.0188576	0.00141891	3.4598	-1.25813	0.440842	C11orf53	chromosome 11 open reading frame 53
7900159	0.0189728	0.00142816	-3.45746	-1.26414	-0.426511	DNALI1	dynein axonemal light intermediate chain 1
8072587	0.0190423	0.00143397	-3.45599	-1.2679	-0.61112	SLC5A1	solute carrier family 5 member 1
8073007	0.0190423	0.00143453	-3.45585	-1.26826	-0.492484	MAFF	MAF bZIP transcription factor F
8066214	0.019048	0.00143553	-3.4556	-1.26891	-0.826035	TGM2	transglutaminase 2
8115689	0.0190615	0.00143712	3.4552	-1.26994	0.241383	MIR103A1	microRNA 103a-1
8171708	0.0191241	0.00144242	3.45387	-1.27334	0.371124	CXorf23	chromosome X open reading frame 23
8168087	0.0191243	0.001443	3.45373	-1.27372	0.253874	IGBP1	immunoglobulin (CD79A) binding protein 1
8046685	0.0191387	0.00144511	3.4532	-1.27507	0.261892	UBE2E4P///UBE2E3	ubiquitin conjugating enzyme E2 E4 pseudogene///ubiquitin conjugating enzyme E2 E3
7962441	0.0191387	0.00144524	3.45316	-1.27515	0.274982	TWF1	twinfilin actin binding protein 1
7954196	0.0191403	0.00144594	3.45299	-1.2756	0.4893	MGST1	microsomal glutathione S-transferase 1
8026696	0.0191565	0.00144774	-3.45254	-1.27675	-0.306955
7895171	0.0192716	0.00145749	3.45012	-1.28296	0.502535
8046644	0.0192716	0.0014576	-3.45009	-1.28303	-0.508837
7894117	0.0192864	0.0014593	3.44967	-1.28411	0.390127
8169984	0.0193229	0.00146264	3.44884	-1.28623	0.534737	HPRT1	hypoxanthine phosphoribosyltransferase 1
8039413	0.0193249	0.00146337	-3.44866	-1.28669	-0.279768	PPP6R1	protein phosphatase 6 regulatory subunit 1
8127234	0.0193523	0.00146633	3.44794	-1.28856	0.391427	DST	dystonin
7974455	0.0193523	0.00146709	-3.44775	-1.28904	-0.228107	MAPK1IP1L	mitogen-activated protein kinase 1 interacting protein 1 like
8003066	0.0193523	0.00146747	-3.44765	-1.28928	-0.513954
8146790	0.0193523	0.00146778	-3.44758	-1.28947	-0.325286
7925480	0.0193528	0.00146839	3.44743	-1.28986	0.272003	FH	fumarate hydratase
8180370	0.0193821	0.0014712	-3.44674	-1.29163	-0.185823	FAM207A	family with sequence similarity 207 member A
8155946	0.0193895	0.00147235	3.44646	-1.29235	0.49483	VPS13A	vacuolar protein sorting 13 homolog A
8119492	0.0194256	0.00147567	-3.44564	-1.29444	-0.406803	BYSL	bystin like
7895640	0.0194477	0.00147861	-3.44492	-1.29628	-0.589825
7920616	0.0194477	0.00147875	3.44489	-1.29636	0.260336	DCST2	DC-STAMP domain containing 2
8020141	0.0194477	0.00147911	-3.4448	-1.29659	-0.585633	APCDD1	APC down-regulated 1
8022106	0.0194693	0.00148134	3.44426	-1.29798	0.228425	LINC00526	long intergenic non-protein coding RNA 526
8069943	0.0195349	0.001487	-3.44288	-1.30151	-0.266899	URB1	URB1 ribosome biogenesis 1 homolog (S. cerevisiae)
7907611	0.0195349	0.00148801	-3.44263	-1.30214	-0.163176	RASAL2	RAS protein activator like 2
7895886	0.0195349	0.00148827	3.44257	-1.3023	0.160644
7968746	0.0195349	0.00148867	3.44247	-1.30256	0.254976	WBP4	WW domain binding protein 4
7929779	0.0195368	0.00148941	3.44229	-1.30301	0.175264	ABCC2	ATP binding cassette subfamily C member 2
8101810	0.0195651	0.00149216	-3.44163	-1.30472	-0.297309
8069340	0.0196001	0.00149565	3.44078	-1.30688	0.24126	YBEY	ybeY metallopeptidase (putative)
8032749	0.0196001	0.001496	-3.4407	-1.3071	-0.302363	SNORD37	small nucleolar RNA, C/D box 37
8063437	0.0196229	0.00149833	-3.44013	-1.30854	-0.501123	TSHZ2	teashirt zinc finger homeobox 2
7903878	0.0196258	0.00149958	-3.43983	-1.30931	-0.265024	RBM15	RNA binding motif protein 15
7895345	0.0196258	0.00149973	-3.4398	-1.30941	-0.373177
8019392	0.019666	0.00150377	-3.43882	-1.31189	-0.4499	FASN	fatty acid synthase
8004699	0.019666	0.00150433	-3.43869	-1.31224	-0.225215	CHD3	chromodomain helicase DNA binding protein 3
8132503	0.019666	0.00150458	3.43863	-1.31239	0.501873	STK17A	serine/threonine kinase 17a
7978544	0.019672	0.00150563	3.43838	-1.31304	0.665465	EGLN3	egl-9 family hypoxia inducible factor 3
8008130	0.0197247	0.00151063	-3.43718	-1.31611	-0.222992
7953699	0.0197247	0.00151085	-3.43713	-1.31624	-0.227853	FOXJ2	forkhead box J2
7993638	0.019732	0.001512	-3.43685	-1.31695	-0.435825	TMC5	transmembrane channel like 5
7899407	0.0197549	0.00151435	3.43629	-1.31838	0.279767	SMPDL3B	sphingomyelin phosphodiesterase acid like 3B
8130383	0.0197669	0.00151587	3.43593	-1.31931	0.251164	MTRF1L	mitochondrial translational release factor 1 like
8007100	0.0197711	0.00151679	-3.43571	-1.31987	-0.422577	IGFBP4	insulin like growth factor binding protein 4
7902754	0.0197795	0.00151802	3.43541	-1.32062	0.242995	CLCA3P	chloride channel accessory 3, pseudogene
8007212	0.0197845	0.001519	-3.43518	-1.32122	-0.244794	STAT5A	signal transducer and activator of transcription 5A
8113120	0.0197955	0.00152104	3.4347	-1.32246	0.889444
8165707	0.0197955	0.00152104	3.4347	-1.32246	0.889444
8070297	0.019803	0.0015224	-3.43437	-1.32329	-0.39193	ERG	ERG, ETS transcription factor
8098263	0.019803	0.00152339	-3.43414	-1.32389	-0.302815	PALLD	palladin, cytoskeletal associated protein
8136557	0.019803	0.0015234	-3.43413	-1.32389	-0.505898	TBXAS1	thromboxane A synthase 1
8060225	0.0198375	0.00152665	-3.43336	-1.32586	-0.187136	HDLBP	high density lipoprotein binding protein
8076515	0.0198426	0.00152764	-3.43313	-1.32646	-0.500441	ARFGAP3	ADP ribosylation factor GTPase activating protein 3
7942957	0.0199223	0.00153437	3.43154	-1.33053	0.578792	PRSS23	protease, serine 23
7984259	0.0199259	0.00153548	-3.43128	-1.3312	-1.09815	RNU5B-1	RNA, U5B small nuclear 1
8145865	0.0199259	0.00153594	-3.43117	-1.33148	-0.490162	ADGRA2	adhesion G protein-coupled receptor A2
8157151	0.0199259	0.00153673	-3.43098	-1.33195	-0.27085
8061064	0.0199259	0.00153705	-3.43091	-1.33214	-0.271687
7939954	0.0199384	0.00153893	3.43046	-1.33328	0.336566	TRIM51	tripartite motif-containing 51
8158372	0.0199384	0.00153921	-3.4304	-1.33345	-0.264278	SET	SET nuclear proto-oncogene
7995580	0.0199588	0.00154183	3.42978	-1.33502	0.254303
8136473	0.0199588	0.00154317	3.42947	-1.33582	0.295144	TRIM24	tripartite motif containing 24
7912601	0.0199588	0.00154319	3.42946	-1.33583	0.239589	PRAMEF18	PRAME family member 18
7912617	0.0199588	0.00154319	3.42946	-1.33583	0.239589	PRAMEF18	PRAME family member 18
8150076	0.019994	0.00154651	-3.42869	-1.33782	-0.474597	DUSP4	dual specificity phosphatase 4
7902977	0.0200012	0.00154767	3.42841	-1.33852	0.466689	KIAA1107	KIAA1107
7964810	0.0200157	0.00154986	3.4279	-1.33982	0.266119	MDM1	Mdm1 nuclear protein
7930454	0.0200157	0.00155	3.42787	-1.3399	0.419526	PDCD4	programmed cell death 4 (neoplastic transformation inhibitor)
8107259	0.0200525	0.00155345	3.42707	-1.34196	0.256478	SLC25A46	solute carrier family 25 member 46
8149324	0.0200803	0.00155664	-3.42632	-1.34386	-0.232953	FAM167A	family with sequence similarity 167 member A
8040103	0.0200803	0.00155726	3.42618	-1.34423	0.352932	ID2	inhibitor of DNA binding 2, HLH protein
8097459	0.0200803	0.00155741	-3.42614	-1.34432	-0.505342
8132092	0.0200851	0.00155898	-3.42578	-1.34525	-0.26058	INMT-FAM188B///INMT	INMT-FAM188B readthrough (NMD candidate)///indolethylamine N-methyltransferase
7922637	0.0200851	0.001559	3.42578	-1.34526	0.320268	TOR1AIP2	torsin 1A interacting protein 2
7981514	0.0200934	0.00156025	-3.42549	-1.346	-0.506471	AHNAK2	AHNAK nucleoprotein 2
7922268	0.0201179	0.00156421	3.42457	-1.34835	0.421609	KIFAP3	kinesin associated protein 3
8029950	0.0201179	0.00156449	-3.4245	-1.34851	-0.361887	EHD2	EH domain containing 2
8144281	0.0201179	0.00156487	-3.42441	-1.34874	-0.27754	ARHGEF10	Rho guanine nucleotide exchange factor 10
7936307	0.0201179	0.00156506	-3.42437	-1.34885	-0.222121	SMNDC1	survival motor neuron domain containing 1
7916785	0.0201179	0.00156517	-3.42434	-1.34892	-1.93243	INSL5	insulin like 5
8090591	0.020151	0.00156835	-3.42361	-1.35079	-0.34729	PLXND1	plexin D1
7960919	0.0201649	0.00157004	-3.42322	-1.35179	-1.11412	MFAP5	microfibrillar associated protein 5
8114113	0.0202133	0.00157442	3.42221	-1.35436	0.272027	ZCCHC10	zinc finger CCHC-type containing 10
8001327	0.0202275	0.00157613	-3.42182	-1.35537	-0.306904
7970732	0.020236	0.0015774	3.42152	-1.35612	0.285902	URAD	ureidoimidazoline (2-oxo-4-hydroxy-4-carboxy-5-) decarboxylase
7973660	0.0202739	0.00158096	3.42071	-1.3582	0.213365	GMPR2	guanosine monophosphate reductase 2
8037222	0.0202926	0.00158303	3.42023	-1.35941	0.333824	CEACAM8	carcinoembryonic antigen related cell adhesion molecule 8
8086057	0.0203181	0.00158563	3.41964	-1.36093	0.167511	UBP1	upstream binding protein 1 (LBP-1a)
8027701	0.0203614	0.00158962	-3.41873	-1.36325	-0.324889	GRAMD1A	GRAM domain containing 1A
7985757	0.020369	0.00159083	3.41845	-1.36396	0.334886	MRPS11	mitochondrial ribosomal protein S11
8126646	0.0204215	0.00159555	-3.41738	-1.36669	-0.328231	MRPS18A	mitochondrial ribosomal protein S18A
8017019	0.0204492	0.00159879	3.41664	-1.36857	0.235738	MTMR4	myotubularin related protein 4
7894413	0.0204492	0.00159894	-3.41661	-1.36866	-0.235885
8020037	0.0204728	0.0016014	-3.41605	-1.37008	-0.377224	MTCL1	microtubule crosslinking factor 1
8098204	0.0204849	0.00160296	-3.4157	-1.37098	-0.521641	CPE	carboxypeptidase E
8019643	0.0205171	0.0016061	-3.41499	-1.37279	-0.462507	DOC2B	double C2 domain beta
8161568	0.020528	0.00160757	-3.41466	-1.37364	-0.502158
8147501	0.0205449	0.00160997	-3.41412	-1.37501	-0.221702
8178802	0.0205449	0.00161013	-3.41408	-1.3751	-0.819046	LOC105369230///HLA-DRB6///HLA-DRB5///HLA-DRB4///HLA-DRB3///HLA-DRB1///LOC105369230///HLA-DRB5///HLA-DRB4///HLA-DRB3///HLA-DRB1///HLA-DQB1	HLA class II histocompatibility antigen, DRB1-7 beta chain///major histocompatibility complex, class II, DR beta 6 (pseudogene)///major histocompatibility complex, class II, DR beta 5///major histocompatibility complex, class II, DR beta 4///major histocompatibility complex, class II, DR beta 3///major histocompatibility complex, class II, DR beta 1///HLA class II histocompatibility antigen, DRB1-7 beta chain///major histocompatibility complex, class II, DR beta 5///major histocompatibility complex, class II, DR beta 4///major histocompatibility complex, class II, DR beta 3///major histocompatibility complex, class II, DR beta 1///major histocompatibility complex, class II, DQ beta 1
8172580	0.020565	0.00161309	3.41342	-1.3768	0.183784	CACNA1F	calcium voltage-gated channel subunit alpha1 F
8128258	0.020565	0.00161515	-3.41296	-1.37798	-0.174327
8173551	0.020565	0.0016153	-3.41292	-1.37807	-0.288089	PHKA1	phosphorylase kinase regulatory subunit alpha 1
8140297	0.020565	0.00161546	-3.41289	-1.37816	-0.337865	POM121C///POMZP3///POM121	POM121 transmembrane nucleoporin C///POM121 and ZP3 fusion///POM121 transmembrane nucleoporin
8005243	0.020565	0.0016159	-3.41279	-1.37841	-0.255925
8116969	0.020565	0.00161597	3.41277	-1.37845	0.205057	NOL7	nucleolar protein 7
8013985	0.020565	0.00161603	-3.41276	-1.37849	-0.365071
7897561	0.0206104	0.00162073	3.4117	-1.38117	0.270068	KIF1B	kinesin family member 1B
7943369	0.0206104	0.00162097	3.41165	-1.38131	0.407581	TMEM133	transmembrane protein 133
7959102	0.0206104	0.00162168	-3.41149	-1.38172	-0.830019	HSPB8	heat shock protein family B (small) member 8
7899534	0.0206104	0.00162245	3.41132	-1.38215	0.21895	EPB41	erythrocyte membrane protein band 4.1
7915775	0.0206104	0.00162318	3.41116	-1.38257	0.323199	IPP	intracisternal A particle-promoted polypeptide
7893086	0.0206104	0.0016237	3.41104	-1.38286	0.48546
8085300	0.0206104	0.00162436	-3.41089	-1.38324	-0.313637	SEC13	SEC13 homolog, nuclear pore and COPII coat complex component
7903719	0.0206104	0.00162487	-3.41078	-1.38353	-0.218201	AMPD2	adenosine monophosphate deaminase 2
8129317	0.0206104	0.00162518	3.41071	-1.38371	0.38851	SERINC1	serine incorporator 1
8102311	0.020618	0.00162675	3.41036	-1.3846	0.310041	CASP6	caspase 6
7976957	0.020618	0.00162702	3.4103	-1.38475	0.151266	WDR20	WD repeat domain 20
7893432	0.0206482	0.00163003	-3.40963	-1.38646	-0.394664
7895314	0.0207048	0.00163511	-3.4085	-1.38934	-0.321942
8156054	0.0207092	0.00163608	3.40828	-1.38989	0.185288
7919314	0.0207537	0.00164023	3.40737	-1.39223	0.458974	FMO5	flavin containing monooxygenase 5
7927233	0.0207703	0.00164216	3.40694	-1.39331	0.294171	FAM21A///FAM21C	family with sequence similarity 21 member A///family with sequence similarity 21 member C
7921690	0.0207741	0.00164358	-3.40662	-1.39412	-0.974502	ITLN1	intelectin 1
8022022	0.0207741	0.00164371	3.4066	-1.39419	0.301485	LPIN2	lipin 2
7977018	0.0208147	0.00164879	3.40548	-1.39704	0.201862	TRAF3	TNF receptor associated factor 3
8157246	0.0208147	0.00165011	3.40519	-1.39778	0.237139	KIAA1958	KIAA1958
8150126	0.0208147	0.00165215	3.40474	-1.39892	0.363615	PPP2CB	protein phosphatase 2 catalytic subunit beta
7990564	0.0208147	0.00165233	-3.4047	-1.39903	-0.600208
8042917	0.0208147	0.00165244	-3.40467	-1.39908	-0.206752	DOK1	docking protein 1
7953687	0.0208147	0.00165246	-3.40467	-1.39909	-0.251697
8094550	0.0208147	0.00165255	3.40465	-1.39915	0.259873	C4orf19	chromosome 4 open reading frame 19
7900922	0.0208147	0.00165305	-3.40454	-1.39943	-0.244821	ATP6V0B	ATPase H+ transporting V0 subunit b
7968928	0.0208147	0.00165315	3.40452	-1.39948	0.245088	TPT1-AS1	TPT1 antisense RNA 1
8007228	0.0208147	0.00165319	3.40451	-1.3995	0.248348	ATP6V0A1	ATPase H+ transporting V0 subunit a1
8170428	0.0208787	0.00165889	3.40326	-1.40269	0.381054	MTM1	myotubularin 1
8040490	0.020914	0.00166233	-3.40251	-1.4046	-0.189436	KLHL29	kelch like family member 29
7988852	0.020954	0.00166613	3.40168	-1.40671	0.54268	BCL2L10	BCL2 like 10
7893613	0.0209786	0.00166933	-3.40098	-1.40848	-0.43873
8127370	0.0209786	0.00166935	3.40098	-1.4085	0.30164	KHDRBS2	KH RNA binding domain containing, signal transduction associated 2
8149258	0.0209802	0.00167011	-3.40081	-1.40892	-0.28215	MFHAS1	malignant fibrous histiocytoma amplified sequence 1
8066195	0.0210118	0.00167326	-3.40013	-1.41066	-0.293824	BLCAP	bladder cancer associated protein
8132660	0.021092	0.00168028	-3.39861	-1.41453	-0.177578	RAMP3	receptor (G protein-coupled) activity modifying protein 3
8107330	0.0211071	0.00168255	3.39812	-1.41578	0.230859	APC	APC, WNT signaling pathway regulator
7895273	0.0211071	0.00168276	-3.39807	-1.41589	-0.283741
7895768	0.0211334	0.00168549	-3.39748	-1.41739	-0.373287
7910398	0.0211967	0.00169117	3.39626	-1.4205	0.351994	SPHAR///RAB4A	S-phase response (cyclin related)///RAB4A, member RAS oncogene family
8148694	0.0212032	0.00169233	-3.39601	-1.42113	-0.341323	GRINA	glutamate ionotropic receptor NMDA type subunit associated protein 1
7927323	0.0212208	0.00169437	3.39558	-1.42224	0.296927	FAM21A///FAM21C	family with sequence similarity 21 member A///family with sequence similarity 21 member C
7995306	0.0212313	0.00169585	-3.39526	-1.42305	-0.220886
8110183	0.0212706	0.00169963	3.39445	-1.42511	0.940631	CDHR2	cadherin related family member 2
8168737	0.0212823	0.0017012	3.39411	-1.42596	0.231451	TNMD	tenomodulin
7985259	0.0212878	0.00170228	3.39388	-1.42655	0.283406	ZFAND6	zinc finger AN1-type containing 6
7905576	0.0213688	0.0017094	-3.39237	-1.43041	-0.229393	S100A7A	S100 calcium binding protein A7A
8115064	0.0213872	0.00171151	-3.39192	-1.43155	-0.200174
7946697	0.0214031	0.00171343	3.39151	-1.43258	0.194412	RRAS2	related RAS viral (r-ras) oncogene homolog 2
8135037	0.0214309	0.0017163	-3.3909	-1.43413	-0.957169	MUC12	mucin 12, cell surface associated
8038785	0.0214937	0.00172198	3.3897	-1.43718	0.246473	VSIG10L	V-set and immunoglobulin domain containing 10 like
8113773	0.021497	0.00172289	3.38951	-1.43767	0.351067	ALDH7A1	aldehyde dehydrogenase 7 family member A1
8134091	0.0215019	0.00172434	-3.3892	-1.43845	-0.434339	CLDN12	claudin 12
8036252	0.0215019	0.00172457	-3.38915	-1.43857	-0.31267	CLIP3	CAP-Gly domain containing linker protein 3
8035886	0.0215027	0.00172529	3.389	-1.43895	0.160814	C19orf12	chromosome 19 open reading frame 12
8004081	0.0215103	0.00172693	3.38866	-1.43983	0.315465	ZFP3	ZFP3 zinc finger protein
8102212	0.0215103	0.00172765	-3.38851	-1.44022	-0.263822
7927267	0.0215103	0.00172825	3.38838	-1.44054	0.358092	FAM35DP///FAM35BP///FAM35A	family with sequence similarity 35, member A pseudogene///family with sequence similarity 35, member A pseudogene///family with sequence similarity 35 member A
7906703	0.0215103	0.00172861	3.3883	-1.44073	0.260141	NDUFS2	NADH:ubiquinone oxidoreductase core subunit S2
8024323	0.0215103	0.00172913	-3.38819	-1.44101	-0.242055	REEP6	receptor accessory protein 6
8172274	0.0215431	0.00173299	3.38738	-1.44307	0.293681	ZNF674	zinc finger protein 674
8142468	0.0215431	0.00173306	3.38737	-1.44311	0.271069	TPM3///ROS1///NTRK1	tropomyosin 3///ROS proto-oncogene 1, receptor tyrosine kinase///neurotrophic receptor tyrosine kinase 1
7987536	0.0215745	0.00173674	3.3866	-1.44506	0.167649	RMDN3	regulator of microtubule dynamics 3
7955987	0.0215745	0.00173689	3.38657	-1.44514	0.454748
8012518	0.0216097	0.00174042	-3.38583	-1.44702	-0.231701
7929247	0.0216097	0.00174102	3.3857	-1.44734	0.27248	MARCH5	membrane associated ring-CH-type finger 5
8080093	0.0216185	0.00174238	-3.38542	-1.44806	-0.215904	RBM15B	RNA binding motif protein 15B
8140859	0.0216316	0.00174522	3.38483	-1.44957	0.27739	MTERF1///MTERF1	mitochondrial transcription termination factor 1///mitochondrial transcription termination factor 1
7896039	0.0216316	0.00174536	3.3848	-1.44964	0.39137
8130163	0.0216316	0.0017455	3.38477	-1.44971	0.240509	RAET1G	retinoic acid early transcript 1G
8009380	0.0216316	0.00174604	-3.38466	-1.45	-0.578591	SNORA38B	small nucleolar RNA, H/ACA box 38B
7894933	0.0216681	0.00175003	-3.38383	-1.4521	-0.438408
8127500	0.0216681	0.00175094	3.38363	-1.45259	0.271624	MIR30A	microRNA 30a
8034974	0.0216681	0.00175196	-3.38342	-1.45313	-0.289932	EPHX3	epoxide hydrolase 3
7901951	0.0216681	0.00175203	3.38341	-1.45316	0.283814	PGM1	phosphoglucomutase 1
8121755	0.0216681	0.00175274	-3.38326	-1.45354	-0.267694
8102745	0.0216681	0.00175289	3.38323	-1.45362	0.204761	PGRMC2	progesterone receptor membrane component 2
8161114	0.0216959	0.00175579	3.38263	-1.45514	0.273059	GBA2	glucosylceramidase beta 2
8067295	0.0217444	0.00176038	3.38168	-1.45755	0.361647	SLMO2-ATP5E///PRELID3B	SLMO2-ATP5E readthrough///PRELI domain containing 3B
7975779	0.0217786	0.0017638	-3.38097	-1.45935	-1.60812	FOS	Fos proto-oncogene, AP-1 transcription factor subunit
8001841	0.0217793	0.0017645	3.38083	-1.45972	0.179435	DYNC1LI2	dynein cytoplasmic 1 light intermediate chain 2
8018082	0.0217999	0.00176683	-3.38035	-1.46093	-0.321548	SLC39A11	solute carrier family 39 member 11
7912750	0.0218116	0.00176844	-3.38002	-1.46177	-0.181948	FBXO42	F-box protein 42
7971486	0.021843	0.00177218	-3.37925	-1.46373	-0.476539	KIAA0226L	KIAA0226 like
8169811	0.021843	0.0017723	3.37922	-1.46379	0.201248	OCRL	OCRL, inositol polyphosphate-5-phosphatase
7893877	0.0218439	0.00177324	-3.37903	-1.46428	-0.537543
8124604	0.0218439	0.00177369	-3.37894	-1.46451	-0.232842
7996819	0.0218876	0.00177816	-3.37802	-1.46684	-0.968429	CDH3	cadherin 3
7942527	0.0218876	0.00177863	-3.37792	-1.46708	-0.382065	POLD3	DNA polymerase delta 3, accessory subunit
7966332	0.0218876	0.0017792	3.37781	-1.46738	0.210231	VPS29	VPS29, retromer complex component
7895231	0.0219442	0.00178447	3.37673	-1.47011	0.411778
8146738	0.0219628	0.00178664	3.37629	-1.47123	0.31681	MCMDC2	minichromosome maintenance domain containing 2
8041168	0.0219747	0.00178827	-3.37596	-1.47207	-0.483354	SNORD53	small nucleolar RNA, C/D box 53
8137566	0.022005	0.00179139	3.37532	-1.47368	0.153794	RNF32	ring finger protein 32
8154660	0.022122	0.00180159	3.37325	-1.47893	0.15037
7927560	0.0221338	0.00180321	3.37293	-1.47976	0.289001	FAM21A///FAM21C	family with sequence similarity 21 member A///family with sequence similarity 21 member C
7932186	0.0221498	0.00180518	3.37253	-1.48077	0.305645	DCLRE1C	DNA cross-link repair 1C
7957008	0.0221691	0.00180846	-3.37187	-1.48244	-0.223693	CPSF6	cleavage and polyadenylation specific factor 6
7909400	0.0221691	0.00180869	3.37182	-1.48256	0.242798	CD46	CD46 molecule
7893752	0.0221691	0.00180977	-3.3716	-1.48311	-0.284201
7984771	0.0221691	0.00180978	-3.3716	-1.48311	-0.211693	LOXL1	lysyl oxidase like 1
8180379	0.0221691	0.00181009	-3.37154	-1.48327	-0.451234	MXRA7	matrix remodeling associated 7
7894515	0.0221893	0.00181241	3.37107	-1.48445	0.357334
8014794	0.0222255	0.00181604	3.37035	-1.4863	0.385219	CACNB1	calcium voltage-gated channel auxiliary subunit beta 1
8145568	0.0222729	0.00182107	-3.36934	-1.48886	-0.252176
7980316	0.0222729	0.00182125	-3.3693	-1.48895	-0.286992	TGFB3	transforming growth factor beta 3
8170196	0.0223572	0.00182881	-3.36779	-1.49277	-0.411527
8176395	0.0223813	0.00183145	-3.36726	-1.49411	-0.316858
7912706	0.0224138	0.00183479	-3.3666	-1.49579	-0.865657	EPHA2	EPH receptor A2
8109438	0.0224226	0.00183618	-3.36632	-1.49649	-0.241016	LARP1	La ribonucleoprotein domain family member 1
7972217	0.0224247	0.00183703	-3.36616	-1.49691	-0.410712	SPRY2	sprouty RTK signaling antagonist 2
7927060	0.0224273	0.00183792	-3.36598	-1.49736	-0.245978
8125360	0.0224532	0.00184072	-3.36543	-1.49876	-0.236067	PBX2///PBX2P1	PBX homeobox 2///PBX homeobox 2 pseudogene 1
8126442	0.0224835	0.00184388	3.3648	-1.50035	0.346335	TBCC	tubulin folding cofactor C
7893509	0.0225418	0.00184933	-3.36372	-1.50308	-0.29161
7975408	0.0225573	0.00185188	-3.36322	-1.50435	-0.220238
8012004	0.0225573	0.00185197	3.3632	-1.50439	0.24263	MIR195///LOC284112	microRNA 195///uncharacterized LOC284112
7927513	0.0225606	0.00185291	3.36302	-1.50486	0.299483	FAM21A///FAM21C	family with sequence similarity 21 member A///family with sequence similarity 21 member C
7995772	0.0225613	0.00185365	3.36287	-1.50523	0.269537	MT4	metallothionein 4
8089249	0.0225619	0.00185438	-3.36273	-1.50559	-0.277036	RPL24	ribosomal protein L24
7892996	0.0226017	0.00185833	-3.36195	-1.50755	-0.379362
8125752	0.0226878	0.00186664	-3.36033	-1.51167	-0.288761	CUTA	cutA divalent cation tolerance homolog
8124134	0.0226878	0.00186677	3.3603	-1.51174	0.386587	TPMT	thiopurine S-methyltransferase
8068305	0.0227038	0.00186949	3.35977	-1.51308	0.228732	ITSN1	intersectin 1
8099253	0.0227038	0.00186993	-3.35968	-1.5133	-0.202861
8019031	0.0227038	0.00187014	-3.35964	-1.5134	-0.186371	TBC1D16	TBC1 domain family member 16
8135955	0.0227138	0.00187278	-3.35913	-1.51471	-0.486725	CALU	calumenin
7916777	0.0227138	0.00187291	3.3591	-1.51477	0.223485	MIR101-1	microRNA 101-1
8019924	0.0227138	0.00187301	3.35908	-1.51482	0.23432	MYL12A	myosin light chain 12A
8091998	0.0227157	0.00187385	-3.35892	-1.51523	-0.259048
8021440	0.0227414	0.00187665	-3.35837	-1.51661	-0.264339
7958000	0.0228245	0.00188419	3.35691	-1.52031	0.3273	CHPT1	choline phosphotransferase 1
7975595	0.0228299	0.00188533	-3.35669	-1.52087	-0.216648	C14orf169	chromosome 14 open reading frame 169
7995308	0.0228348	0.00188642	-3.35648	-1.5214	-0.247054
7911136	0.0229711	0.00189837	-3.35417	-1.52723	-0.289493
8110147	0.0230319	0.00190409	-3.35308	-1.53001	-0.292608	SIMC1	SUMO interacting motifs containing 1
8012464	0.0230752	0.00190903	3.35213	-1.5324	0.397203	LOC100128288	uncharacterized LOC100128288
8086842	0.0230752	0.00190906	-3.35212	-1.53241	-0.179004	MAP4	microtubule associated protein 4
7908330	0.023134	0.00191462	3.35106	-1.5351	0.245008	C1orf27	chromosome 1 open reading frame 27
7993071	0.0231344	0.00191534	-3.35092	-1.53545	-0.195782	ALG1	ALG1, chitobiosyldiphosphodolichol beta-mannosyltransferase
8168875	0.0232647	0.00192683	-3.34874	-1.54096	-0.268851	ARMCX3	armadillo repeat containing, X-linked 3
8103563	0.0232702	0.00192799	3.34852	-1.54152	0.672378	DDX60	DEXD/H-box helicase 60
8036602	0.0232774	0.00192928	3.34828	-1.54214	0.338824	ECH1	enoyl-CoA hydratase 1
7894104	0.0232853	0.00193064	-3.34802	-1.54279	-0.233834
7892702	0.0233227	0.00193444	-3.3473	-1.5446	-0.534004
7997726	0.0233249	0.00193612	-3.34698	-1.5454	-0.322976	FOXF1	forkhead box F1
8044417	0.0233249	0.00193658	3.3469	-1.54562	0.401323	TMEM87B	transmembrane protein 87B
7894107	0.0233249	0.001937	-3.34682	-1.54582	-0.224439
7969613	0.0233249	0.00193769	-3.34669	-1.54615	-0.705028	GPC6	glypican 6
8003322	0.0233249	0.00193813	-3.3466	-1.54636	-0.299531	CYBA	cytochrome b-245 alpha chain
7971208	0.023338	0.00194041	-3.34617	-1.54744	-0.187713	KBTBD6	kelch repeat and BTB domain containing 6
8073826	0.023338	0.00194062	3.34613	-1.54754	0.189072	PPARA	peroxisome proliferator activated receptor alpha
7913385	0.02339	0.00194565	-3.34519	-1.54993	-0.345447	RAP1GAP	RAP1 GTPase activating protein
7905092	0.0233983	0.00194704	3.34493	-1.55059	0.20618	BOLA1	bolA family member 1
8158028	0.0235232	0.00195814	-3.34285	-1.55584	-0.203685	LRSAM1	leucine rich repeat and sterile alpha motif containing 1
8029642	0.0235355	0.00195988	-3.34253	-1.55665	-0.200527	MARK4	microtubule affinity regulating kinase 4
8013262	0.0235925	0.00196533	3.34151	-1.55922	0.261923	USP32P2///USP32P1///USP32///USP6	ubiquitin specific peptidase 32 pseudogene 2///ubiquitin specific peptidase 32 pseudogene 1///ubiquitin specific peptidase 32///ubiquitin specific peptidase 6
8123488	0.023628	0.001969	3.34083	-1.56094	0.220241	LINC00574	long intergenic non-protein coding RNA 574
8115664	0.0236475	0.00197189	3.34029	-1.56229	0.303271
7996185	0.0236475	0.00197288	-3.34011	-1.56276	-0.248707	MMP15	matrix metallopeptidase 15
8134180	0.0236475	0.00197335	3.34002	-1.56297	0.195129	ANKIB1	ankyrin repeat and IBR domain containing 1
8069553	0.0236475	0.00197347	3.34	-1.56303	0.223155	NRIP1	nuclear receptor interacting protein 1
8139879	0.0236528	0.00197465	3.33978	-1.56358	0.373402
7960635	0.0236528	0.00197534	-3.33965	-1.5639	-0.339182	SCARNA11	small Cajal body-specific RNA 11
7996883	0.0236647	0.00197704	3.33934	-1.5647	0.556972	HAS3	hyaluronan synthase 3
8095819	0.0236786	0.00197944	3.33889	-1.56582	0.36726	FAM47E-STBD1///FAM47E	FAM47E-STBD1 readthrough///family with sequence similarity 47 member E
8041592	0.0236786	0.00197963	3.33886	-1.5659	0.191317	EML4///ALK	echinoderm microtubule associated protein like 4///anaplastic lymphoma receptor tyrosine kinase
7892925	0.0237022	0.00198277	-3.33828	-1.56737	-0.436959
8081710	0.0237022	0.00198384	-3.33808	-1.56787	-0.461047	SIDT1	SID1 transmembrane family member 1
8098712	0.0237022	0.00198546	-3.33778	-1.56862	-0.287456
7904480	0.0237022	0.00198602	-3.33768	-1.56888	-0.376568	RNVU1-3	RNA, variant U1 small nuclear 3
7904963	0.0237022	0.00198602	-3.33768	-1.56888	-0.376568	RNVU1-3	RNA, variant U1 small nuclear 3
8027748	0.0237022	0.00198648	3.3376	-1.56909	0.243594	FXYD3	FXYD domain containing ion transport regulator 3
7905256	0.0237022	0.00198659	3.33757	-1.56914	0.31991
8177628	0.0237284	0.0019895	3.33704	-1.57049	0.414049	CCDC125	coiled-coil domain containing 125
8019018	0.0237422	0.00199137	-3.3367	-1.57136	-0.237246	CBX4	chromobox 4
8036589	0.0237598	0.00199356	3.33629	-1.57238	0.24223
8168644	0.0237605	0.00199458	-3.33611	-1.57285	-0.378182
8169249	0.0237605	0.00199505	-3.33602	-1.57306	-0.507118	MID2	midline 2
8043572	0.0237821	0.00199764	-3.33555	-1.57426	-0.205981
8174086	0.0237821	0.00199872	-3.33535	-1.57476	-0.227343	ARMCX6	armadillo repeat containing, X-linked 6
7965541	0.0237821	0.001999	3.3353	-1.57489	0.437984	FGD6	FYVE, RhoGEF and PH domain containing 6
7989249	0.0237987	0.00200154	-3.33483	-1.57606	-0.293393
8098041	0.0237987	0.00200243	3.33467	-1.57647	0.417122	TMEM144	transmembrane protein 144
7911092	0.0237987	0.00200255	-3.33465	-1.57652	-0.297504
7895245	0.0238008	0.0020044	-3.33431	-1.57737	-0.506853
7989313	0.0238008	0.00200458	-3.33428	-1.57746	-0.336498
7894209	0.0238008	0.00200487	-3.33422	-1.57759	-0.301202
8118826	0.0238699	0.00201141	-3.33303	-1.5806	-0.198309	SNRPC	small nuclear ribonucleoprotein polypeptide C
7935510	0.0238707	0.0020122	-3.33289	-1.58096	-0.223156	MORN4	MORN repeat containing 4
7983527	0.0238707	0.00201291	3.33276	-1.58129	0.297718	SEMA6D	semaphorin 6D
8151494	0.0239065	0.00201665	-3.33208	-1.583	-0.240318
8166096	0.0239075	0.00201746	3.33193	-1.58336	0.274797	TCEANC	transcription elongation factor A N-terminal and central domain containing
7971780	0.023941	0.00202201	3.33111	-1.58544	0.421015	NEK3	NIMA related kinase 3
7964021	0.023941	0.00202224	-3.33107	-1.58555	-0.182762	RNF41	ring finger protein 41
8000924	0.023941	0.00202338	-3.33086	-1.58607	-0.178764	ZNF689	zinc finger protein 689
8003401	0.023941	0.00202393	-3.33076	-1.58632	-0.241478	APRT	adenine phosphoribosyltransferase
8155265	0.023941	0.00202425	3.3307	-1.58646	0.260522
8080100	0.023941	0.0020246	-3.33064	-1.58662	-0.290913	RAD54L2	RAD54-like 2 (S. cerevisiae)
8008237	0.0239462	0.00202576	-3.33043	-1.58715	-0.26768	ITGA3	integrin subunit alpha 3
8092661	0.0240055	0.00203179	-3.32934	-1.58989	-0.37584	MASP1	mannan binding lectin serine peptidase 1
7894042	0.0240055	0.00203222	-3.32926	-1.59009	-0.238165
7895341	0.0240604	0.00203818	-3.32819	-1.59279	-0.317318
8038792	0.0240604	0.00203832	3.32817	-1.59285	0.264013	ETFB	electron transfer flavoprotein beta subunit
7969544	0.0241	0.0020424	3.32744	-1.59469	0.355824	NDFIP2	Nedd4 family interacting protein 2
8166956	0.0241134	0.00204425	3.3271	-1.59553	0.395277	KDM6A	lysine demethylase 6A
8156476	0.0241224	0.00204574	-3.32684	-1.5962	-0.24006	PHF2	PHD finger protein 2
7991209	0.0241349	0.00204753	3.32652	-1.59701	0.297077	MRPL46	mitochondrial ribosomal protein L46
8104901	0.0241871	0.00205335	-3.32548	-1.59962	-0.900664	IL7R	interleukin 7 receptor
7915404	0.0241871	0.00205341	3.32546	-1.59965	0.574113	GUCA2A	guanylate cyclase activator 2A
8046461	0.0242271	0.00205754	-3.32473	-1.60151	-0.453005	ZAK	sterile alpha motif and leucine zipper containing kinase AZK
8085628	0.0242417	0.00205951	3.32438	-1.60239	0.216452	ANKRD28	ankyrin repeat domain 28
7904106	0.0242687	0.00206253	3.32384	-1.60374	0.285589	MAGI3	membrane associated guanylate kinase, WW and PDZ domain containing 3
8011141	0.0242721	0.0020637	-3.32363	-1.60426	-0.209687	PRPF8///PRPF8	pre-mRNA processing factor 8///pre-mRNA processing factor 8
8159957	0.0242721	0.00206429	-3.32353	-1.60452	-0.22736
8079563	0.0243393	0.00207072	-3.32239	-1.60739	-0.223225	DHX30	DEAH-box helicase 30
7894798	0.0243424	0.00207192	-3.32218	-1.60793	-0.455754
7990830	0.0243424	0.00207246	-3.32208	-1.60817	-0.145876	MESDC2	mesoderm development candidate 2
8139458	0.024378	0.00207666	-3.32134	-1.61003	-0.297822
8158492	0.024378	0.00207695	3.32129	-1.61016	0.262899	MIGA2	mitoguardin 2
8081458	0.0243797	0.00207783	-3.32113	-1.61055	-0.267107
7924819	0.0243861	0.00207912	3.32091	-1.61112	0.264509
8075857	0.0243932	0.00208045	3.32067	-1.61171	0.323154	TST	thiosulfate sulfurtransferase
8073334	0.0244179	0.00208329	3.32017	-1.61297	0.298997	RBX1	ring-box 1
8091306	0.0244895	0.00209013	3.31897	-1.61599	0.338652	PLSCR4	phospholipid scramblase 4
7986001	0.0245226	0.0020937	3.31834	-1.61757	0.231107
8015884	0.024544	0.00209627	-3.3179	-1.6187	-0.644914	PPY	pancreatic polypeptide
7985767	0.0245582	0.00209842	-3.31752	-1.61964	-0.317131	AEN	apoptosis enhancing nuclease
8155847	0.0245582	0.00209896	-3.31743	-1.61988	-0.335803
7893075	0.0245976	0.00210306	-3.31671	-1.62168	-0.670168
8069563	0.0246168	0.00210544	-3.31629	-1.62272	-0.228772
8054611	0.0247742	0.00212018	3.31374	-1.62915	0.579277	MIR4435-2HG///LINC00152	MIR4435-2 host gene///long intergenic non-protein coding RNA 152
8027390	0.0247742	0.00212039	3.3137	-1.62924	0.264193	POP4	POP4 homolog, ribonuclease P/MRP subunit
7971177	0.0247956	0.00212298	-3.31325	-1.63037	-0.188728	FOXO1	forkhead box O1
7892786	0.0248028	0.00212434	-3.31302	-1.63096	-0.389376
7984660	0.0248112	0.0021258	-3.31276	-1.63159	-0.38539
8128683	0.0248211	0.00212778	3.31242	-1.63245	0.320181	SNX3	sorting nexin 3
8022110	0.0248211	0.00212814	3.31236	-1.63261	0.257885	ZBTB14	zinc finger and BTB domain containing 14
7945394	0.0248399	0.0021305	3.31195	-1.63363	0.394446	ANO9	anoctamin 9
8116807	0.0248474	0.00213189	3.31172	-1.63423	0.325235	SNRNP48	small nuclear ribonucleoprotein U11/U12 subunit 48
7976012	0.0248771	0.00213518	-3.31115	-1.63565	-0.439982	NRXN3	neurexin 3
7928882	0.0248819	0.00213635	3.31095	-1.63615	0.396307	ADIRF	adipogenesis regulatory factor
7892942	0.0249211	0.00214072	-3.3102	-1.63804	-0.392597
7999423	0.0249211	0.00214121	-3.31011	-1.63825	-0.348206	SOCS1	suppressor of cytokine signaling 1
8082408	0.024947	0.00214419	-3.3096	-1.63953	-0.21152	SEC61A1	Sec61 translocon alpha 1 subunit
7938880	0.0249819	0.00214794	3.30896	-1.64114	0.481011	HTATIP2	HIV-1 Tat interactive protein 2
8110606	0.0249906	0.00214943	3.30871	-1.64178	0.68151	BTNL8///BTNL3	butyrophilin like 8///butyrophilin like 3
8010785	0.0250691	0.00215694	-3.30743	-1.64499	-0.307726
8056730	0.025098	0.00216018	-3.30688	-1.64638	-0.267501	LINC01124	long intergenic non-protein coding RNA 1124
8103601	0.0251366	0.00216426	3.30618	-1.64812	0.65903	DDX60L	DEAD-box helicase 60-like
8154951	0.0251639	0.00216737	-3.30566	-1.64944	-0.34141	GLUL	glutamate-ammonia ligase
7937016	0.0252131	0.00217299	3.30471	-1.65182	0.273272	CLRN3	clarin 3
7916487	0.0252131	0.00217312	-3.30468	-1.65188	-0.167495
7976567	0.0253665	0.00218711	3.30233	-1.65779	0.510694	BDKRB1	bradykinin receptor B1
8149307	0.0254084	0.00219149	-3.30159	-1.65964	-0.171809	XKR6	XK related 6
8098924	0.0254124	0.00219259	3.30141	-1.6601	0.314807	LETM1	leucine zipper and EF-hand containing transmembrane protein 1
7959535	0.0254624	0.00219768	3.30056	-1.66223	0.203391	OGFOD2	2-oxoglutarate and iron dependent oxygenase domain containing 2
7932796	0.0254893	0.00220081	-3.30003	-1.66354	-0.361736	SVIL	supervillin
7894478	0.0254893	0.00220153	3.29991	-1.66385	0.277067
7991562	0.0254927	0.00220259	3.29974	-1.66429	0.841832	PRKXP1	protein kinase, X-linked, pseudogene 1
8169624	0.0255285	0.00220645	3.29909	-1.6659	0.215031	SLC25A43	solute carrier family 25 member 43
8044700	0.0255454	0.00220868	3.29872	-1.66684	0.977563	DPP10	dipeptidyl peptidase like 10
7892690	0.0255643	0.00221108	-3.29832	-1.66784	-0.388836
7978905	0.0255849	0.00221364	-3.2979	-1.6689	-0.108173
8009513	0.0255962	0.00221538	3.29761	-1.66962	0.219703
7897293	0.0256116	0.00221811	-3.29715	-1.67076	-0.374722
8132097	0.0256116	0.00221825	-3.29713	-1.67082	-0.228668	INMT-FAM188B///FAM188B	INMT-FAM188B readthrough (NMD candidate)///family with sequence similarity 188 member B
8031346	0.0256156	0.00221937	3.29695	-1.67128	0.345079	KIR3DL2///KIR3DL1///KIR2DL4///KIR2DL3///KIR2DL2///KIR2DL1///KIR3DL2///KIR3DL1	killer cell immunoglobulin like receptor, three Ig domains and long cytoplasmic tail 2///killer cell immunoglobulin like receptor, three Ig domains and long cytoplasmic tail 1///killer cell immunoglobulin like receptor, two Ig domains and long cytoplasmic tail 4///killer cell immunoglobulin like receptor, two Ig domains and long cytoplasmic tail 3///killer cell immunoglobulin like receptor, two Ig domains and long cytoplasmic tail 2///killer cell immunoglobulin like receptor, two Ig domains and long cytoplasmic tail 1///killer cell immunoglobulin like receptor, three Ig domains and long cytoplasmic tail 2///killer cell immunoglobulin like receptor, three Ig domains and long cytoplasmic tail 1
8135594	0.0256313	0.00222151	-3.29659	-1.67217	-0.888255	CAV1	caveolin 1
7962137	0.0256418	0.00222319	-3.29631	-1.67286	-0.240012
7990672	0.0256614	0.00222572	-3.29589	-1.67392	-0.176221
7914194	0.0256614	0.00222643	3.29578	-1.67421	0.306795	DNAJC8	DnaJ heat shock protein family (Hsp40) member C8
8167673	0.0257262	0.0022336	-3.2946	-1.67717	-0.220711	MAGED4///MAGED4B	MAGE family member D4///MAGE family member D4B
8172722	0.0257262	0.0022336	-3.2946	-1.67717	-0.220711	MAGED4///MAGED4B	MAGE family member D4///MAGE family member D4B
7989718	0.0259066	0.00225004	-3.2919	-1.68392	-0.204773	RASL12	RAS like family 12
7895258	0.0259135	0.00225141	3.29167	-1.68449	0.818667
7914103	0.0259983	0.00225956	-3.29035	-1.68781	-0.218208	AHDC1	AT-hook DNA binding motif containing 1
8133914	0.0260067	0.00226108	3.2901	-1.68843	0.431202	DMTF1	cyclin D binding myb like transcription factor 1
8052307	0.0260363	0.00226444	3.28955	-1.6898	0.259278	PPP4R3B	protein phosphatase 4 regulatory subunit 3B
8117995	0.0260396	0.00226707	-3.28913	-1.69087	-0.323955	TUBB	tubulin beta class I
8177858	0.0260396	0.00226707	-3.28913	-1.69087	-0.323955	TUBB	tubulin beta class I
8179174	0.0260396	0.00226707	-3.28913	-1.69087	-0.323955	TUBB	tubulin beta class I
8106534	0.0261237	0.00227518	3.28781	-1.69416	0.223229	PAPD4	poly(A) RNA polymerase D4, non-canonical
7937612	0.026203	0.00228287	-3.28657	-1.69726	-0.877599	MUC5B	mucin 5B, oligomeric mucus/gel-forming
7993257	0.0262103	0.00228429	-3.28634	-1.69784	-0.198352
7893309	0.0262193	0.00228641	-3.286	-1.69869	-0.517839
7896541	0.0262193	0.00228666	-3.28596	-1.69879	-0.137618
8068633	0.0263212	0.0022965	-3.28438	-1.70275	-0.70152	B3GALT5	beta-1,3-galactosyltransferase 5
8104592	0.0263212	0.00229712	-3.28428	-1.703	-0.297407	FBXL7	F-box and leucine rich repeat protein 7
8012212	0.0263697	0.00230263	-3.2834	-1.7052	-0.374466	ZBTB4	zinc finger and BTB domain containing 4
8133770	0.0263697	0.00230295	3.28335	-1.70533	0.441095	CCDC146	coiled-coil domain containing 146
7967117	0.0263974	0.00230616	3.28283	-1.70661	0.822484	OASL	2'-5'-oligoadenylate synthetase like
8127425	0.0264213	0.00230904	3.28237	-1.70776	0.430073	LMBRD1	LMBR1 domain containing 1
7933872	0.0264331	0.00231105	-3.28205	-1.70856	-0.524706	EGR2	early growth response 2
8114845	0.0264331	0.0023117	3.28195	-1.70882	0.323567	PRELID2	PRELI domain containing 2
8041487	0.0264331	0.00231246	3.28183	-1.70912	0.19788	GPATCH11	G-patch domain containing 11
8129105	0.0264615	0.00231721	3.28107	-1.71101	0.210636	TRAPPC3L	trafficking protein particle complex 3 like
7894374	0.0264615	0.00231723	-3.28107	-1.71102	-0.243856
8052742	0.0264615	0.00231806	3.28094	-1.71135	0.376281	FBXO48	F-box protein 48
7990618	0.0264615	0.00231813	-3.28093	-1.71138	-0.180163
7920082	0.0265372	0.00232556	-3.27975	-1.71432	-0.298214	RORC	RAR related orphan receptor C
7967107	0.0265616	0.00232849	3.27928	-1.71548	0.605781	HNF1A-AS1	HNF1A antisense RNA 1
7893901	0.0265637	0.00232948	-3.27913	-1.71587	-0.241799
8158513	0.026569	0.00233074	3.27893	-1.71637	0.305973	DOLPP1	dolichyldiphosphatase 1
8035896	0.0265825	0.00233272	-3.27861	-1.71715	-0.327347	TSHZ3	teashirt zinc finger homeobox 3
7905233	0.0265908	0.00233492	-3.27827	-1.71802	-0.189578	ADAMTSL4	ADAMTS like 4
7984190	0.0265908	0.00233575	3.27814	-1.71835	0.250085	TRIP4	thyroid hormone receptor interactor 4
7920575	0.0265908	0.00233586	-3.27812	-1.71839	-0.2426	PBXIP1	PBX homeobox interacting protein 1
7894067	0.0266113	0.00233845	3.27771	-1.71941	0.354636
8003560	0.0266386	0.00234166	-3.27721	-1.72067	-0.214231	DBNDD1	dysbindin domain containing 1
7934959	0.0266528	0.0023437	3.27688	-1.72147	0.28141	MIR107	microRNA 107
8123767	0.0266591	0.00234506	-3.27667	-1.72201	-0.320319	SSR1	signal sequence receptor subunit 1
7967933	0.0267147	0.00235075	3.27578	-1.72424	0.335508	IFT88	intraflagellar transport 88
7997168	0.026731	0.00235299	3.27543	-1.72512	0.196063	IST1	IST1, ESCRT-III associated factor
8058458	0.0267477	0.00235676	3.27484	-1.72659	0.270854
7976698	0.0267477	0.00235696	-3.27481	-1.72667	-0.483996	EML1	echinoderm microtubule associated protein like 1
7956658	0.0267477	0.00235755	-3.27471	-1.7269	-0.402849	SLC16A7	solute carrier family 16 member 7
7893359	0.0267477	0.00235768	-3.27469	-1.72695	-0.437848
8132557	0.0267719	0.00236062	-3.27423	-1.7281	-0.436544	AEBP1	AE binding protein 1
7978662	0.0267944	0.00236341	-3.2738	-1.72918	-0.258377
7894743	0.026804	0.00236506	-3.27354	-1.72982	-0.370658
7941148	0.0268106	0.00236645	-3.27332	-1.73037	-0.279497	TM7SF2	transmembrane 7 superfamily member 2
8170850	0.0268317	0.00236912	-3.27291	-1.7314	-0.266582	EMD	emerin
8075016	0.0268552	0.002372	3.27246	-1.73252	0.240398	LRRC75B	leucine rich repeat containing 75B
8107992	0.0268567	0.00237312	3.27229	-1.73296	0.211578	SOWAHA	sosondowah ankyrin repeat domain family member A
8058340	0.0268567	0.00237375	-3.27219	-1.7332	-0.260773
8020129	0.0268839	0.00237696	3.27169	-1.73444	0.250177	VAPA	VAMP associated protein A
8009526	0.0269183	0.0023829	3.27077	-1.73674	0.315109	SSTR2	somatostatin receptor 2
8040018	0.0269183	0.00238309	-3.27074	-1.73682	-0.180347	TRAPPC12	trafficking protein particle complex 12
7987572	0.0269183	0.00238323	-3.27072	-1.73687	-0.366349
7896094	0.0269183	0.00238454	-3.27052	-1.73738	-0.488622
7981771	0.0269183	0.00238486	-3.27047	-1.7375	-0.272058
7981893	0.0269183	0.00238486	-3.27047	-1.7375	-0.272058
7966257	0.0269476	0.00238888	-3.26984	-1.73905	-0.253855
7929692	0.0269476	0.00238908	3.26981	-1.73913	0.196559	ZFYVE27	zinc finger FYVE-type containing 27
8153935	0.0269505	0.00239015	3.26965	-1.73954	0.358623	ZNF252P	zinc finger protein 252, pseudogene
8171041	0.0269543	0.00239257	3.26928	-1.74047	0.315356	VAMP7	vesicle associated membrane protein 7
8176962	0.0269543	0.00239257	3.26928	-1.74047	0.315356	VAMP7	vesicle associated membrane protein 7
7950804	0.0269543	0.00239291	3.26922	-1.7406	0.272945	CCDC89	coiled-coil domain containing 89
7938592	0.0269794	0.00239595	3.26876	-1.74177	0.300891	FAR1	fatty acyl-CoA reductase 1
8011328	0.0269933	0.002398	3.26844	-1.74256	0.244473
7894746	0.0270044	0.0023998	3.26816	-1.74325	0.544093
7986394	0.027086	0.00240786	3.26693	-1.74633	0.349583	LRRC28	leucine rich repeat containing 28
7928306	0.0270941	0.0024094	3.26669	-1.74692	0.591957
7998835	0.0271039	0.00241109	3.26643	-1.74756	0.41622	ERVK13-1	endogenous retrovirus group K13 member 1
8170027	0.0271285	0.00241538	3.26578	-1.7492	0.472385	INTS6L	integrator complex subunit 6 like
7934615	0.0271285	0.00241575	-3.26572	-1.74934	-0.229019	DLG5	discs large MAGUK scaffold protein 5
8054945	0.0271285	0.00241608	-3.26567	-1.74947	-0.195335	BIN1	bridging integrator 1
8100984	0.0271285	0.00241717	-3.2655	-1.74988	-0.364397	CXCL3	C-X-C motif chemokine ligand 3
7971905	0.0271285	0.00241735	3.26548	-1.74995	0.700035	PCDH20	protocadherin 20
7896491	0.0271371	0.00241893	3.26523	-1.75055	0.335143
8035232	0.0271767	0.00242328	-3.26457	-1.75221	-0.259434
8061497	0.0272984	0.00243495	3.2628	-1.75663	0.465753	FRG1BP	FSHD region gene 1 family member B, pseudogene
8136983	0.0273778	0.00244286	3.2616	-1.75961	0.539105	OR2A9P///OR2A20P	olfactory receptor family 2 subfamily A member 9 pseudogene///olfactory receptor family 2 subfamily A member 20 pseudogene
7911215	0.0274397	0.00245101	3.26037	-1.76268	0.178172	OR9H1P	olfactory receptor family 9 subfamily H member 1 pseudogene
7907649	0.0274397	0.0024514	3.26031	-1.76282	0.270187	C1orf220	chromosome 1 open reading frame 220
7892661	0.0274397	0.00245148	-3.2603	-1.76285	-0.365416
7987385	0.0274397	0.00245168	-3.26027	-1.76293	-0.346456	MEIS2	Meis homeobox 2
8002878	0.0274712	0.00245532	3.25972	-1.76429	0.47618	TMEM170A	transmembrane protein 170A
8162584	0.0274777	0.00245792	3.25933	-1.76527	0.239305
7973004	0.0274777	0.00245829	3.25928	-1.7654	0.322978	OR4Q3	olfactory receptor family 4 subfamily Q member 3
7978664	0.0274777	0.00245839	-3.25926	-1.76544	-0.230789
8081200	0.0275696	0.00246784	-3.25784	-1.76897	-0.236194
7909815	0.0275696	0.00246826	3.25778	-1.76913	0.236633	IARS2	isoleucyl-tRNA synthetase 2, mitochondrial
8113050	0.0277008	0.00248084	3.2559	-1.7738	0.416439	CETN3	centrin 3
7893703	0.027714	0.00248286	-3.2556	-1.77455	-0.727426
8017599	0.0277844	0.00249017	-3.25452	-1.77726	-0.705617	PECAM1	platelet and endothelial cell adhesion molecule 1
8031720	0.0277844	0.00249132	-3.25434	-1.77768	-0.321449	ZNF543	zinc finger protein 543
7899927	0.0277844	0.00249167	-3.25429	-1.77781	-0.270677	GJB4	gap junction protein beta 4
7939751	0.0278143	0.00249519	3.25377	-1.77911	0.279354	NR1H3	nuclear receptor subfamily 1 group H member 3
7942812	0.0278162	0.0024962	-3.25362	-1.77948	-0.310447
7892520	0.0278386	0.00249904	-3.2532	-1.78053	-0.271601
8084541	0.0278449	0.00250045	3.25299	-1.78105	0.253878	VPS8///VPS8	VPS8, CORVET complex subunit///VPS8, CORVET complex subunit
8125537	0.0278832	0.00250472	-3.25236	-1.78262	-0.627868	HLA-DMA	major histocompatibility complex, class II, DM alpha
7900468	0.0279199	0.00250989	3.2516	-1.78451	0.224192	NFYC	nuclear transcription factor Y subunit gamma
8156240	0.0279199	0.00251012	3.25157	-1.7846	0.210574	CTSL3P	cathepsin L family member 3, pseudogene
8015821	0.0279199	0.00251078	-3.25147	-1.78484	-0.222315	MEOX1	mesenchyme homeobox 1
7910944	0.0279199	0.00251205	-3.25128	-1.7853	-0.377335
8164194	0.0279199	0.00251222	-3.25126	-1.78536	-0.241255
7926807	0.0279392	0.00251479	3.25088	-1.78631	0.247022	PDSS1	prenyl (decaprenyl) diphosphate synthase, subunit 1
8150689	0.0279806	0.00251936	-3.25021	-1.78798	-0.386315
8054804	0.0280321	0.00252484	3.2494	-1.78998	0.275547	CCDC93	coiled-coil domain containing 93
8099912	0.0280415	0.00252654	3.24916	-1.79059	0.281489	SMIM14	small integral membrane protein 14
7964602	0.028109	0.00253346	-3.24814	-1.79311	-0.327841	LRIG3///LRIG3	leucine rich repeats and immunoglobulin like domains 3///leucine rich repeats and immunoglobulin like domains 3
8037298	0.0281182	0.00253513	3.2479	-1.79372	0.926962	CD177	CD177 molecule
8017718	0.0281271	0.00253736	-3.24757	-1.79452	-0.308985	AXIN2	axin 2
7951485	0.0281271	0.00253763	3.24753	-1.79462	0.290912	SLC35F2	solute carrier family 35 member F2
8105852	0.0282012	0.00254516	3.24644	-1.79735	0.331003	MRPS36	mitochondrial ribosomal protein S36
8063187	0.0282268	0.00254832	3.24598	-1.79849	0.524681	EYA2	EYA transcriptional coactivator and phosphatase 2
7903592	0.0282416	0.00255115	-3.24557	-1.79951	-0.454659	KIAA1324	KIAA1324
8175261	0.0282416	0.00255135	3.24554	-1.79958	0.206238	MIR503	microRNA 503
7980454	0.0282432	0.00255235	3.2454	-1.79994	0.193393	ALKBH1	alkB homolog 1, histone H2A dioxygenase
8141676	0.0282524	0.00255403	3.24515	-1.80055	0.441763	MOGAT3	monoacylglycerol O-acyltransferase 3
8143209	0.0283076	0.00255988	3.24431	-1.80265	0.45249	SVOPL	SVOP like
8041913	0.028328	0.00256258	3.24392	-1.80362	0.221911	PPP1R21	protein phosphatase 1 regulatory subunit 21
8148057	0.0283511	0.00256552	-3.24349	-1.80467	-0.177177
8054004	0.028427	0.00257323	-3.24238	-1.80743	-0.390805	SEMA4C	semaphorin 4C
8039491	0.0284365	0.00257495	-3.24213	-1.80805	-0.329171	UBE2S	ubiquitin conjugating enzyme E2 S
8171539	0.0285687	0.00258778	-3.24029	-1.81261	-0.198348	RAI2	retinoic acid induced 2
8122971	0.028569	0.00258917	-3.2401	-1.81311	-0.266732	ARID1B	AT-rich interaction domain 1B
7893227	0.028569	0.00258953	3.24004	-1.81324	0.451774
8076513	0.028613	0.00259437	3.23935	-1.81495	0.176756
8030999	0.0286406	0.00259774	-3.23887	-1.81615	-0.31094	ZNF331	zinc finger protein 331
7893158	0.0286421	0.00259874	3.23873	-1.8165	0.334251
8146391	0.0286914	0.00260407	3.23797	-1.81838	0.298292
7962659	0.0286981	0.00260724	-3.23752	-1.8195	-0.169593	HDAC7	histone deacetylase 7
7905067	0.0286981	0.00260727	3.23751	-1.81951	0.468698	HIST2H4B///HIST2H4A	histone cluster 2, H4b///histone cluster 2, H4a
7919627	0.0286981	0.00260727	3.23751	-1.81951	0.468698	HIST2H4B///HIST2H4A	histone cluster 2, H4b///histone cluster 2, H4a
7995803	0.0288009	0.00261794	3.236	-1.82327	0.428433	MT1JP	metallothionein 1J, pseudogene
8074399	0.0288009	0.00261834	-3.23595	-1.82341	-0.268409	CLTCL1	clathrin heavy chain like 1
7984261	0.028804	0.00261992	-3.23572	-1.82396	-0.315721
7953871	0.028804	0.00262035	3.23566	-1.82411	0.252797
8041447	0.0288402	0.00262452	-3.23507	-1.82557	-0.200451	CRIM1	cysteine rich transmembrane BMP regulator 1
7957604	0.0288427	0.00262561	-3.23492	-1.82596	-0.290427
7914182	0.0289186	0.0026334	-3.23382	-1.82868	-0.30963
8078565	0.0289186	0.00263426	3.2337	-1.82898	0.159507
7976061	0.0289285	0.00263641	3.2334	-1.82973	0.218504
7919384	0.0289285	0.0026369	-3.23333	-1.8299	-0.256419
7955277	0.0289771	0.0026422	3.23258	-1.83175	0.210366	TMBIM6	transmembrane BAX inhibitor motif containing 6
8139299	0.0289966	0.00264485	-3.23221	-1.83267	-0.318711	POLD2	DAN polymerase delta 2, accessory subunit
8139723	0.0290336	0.0026491	-3.23162	-1.83414	-0.156148	FKBP9P1	FK506 binding protein 9 pseudogene 1
7965671	0.0290455	0.00265106	-3.23134	-1.83482	-0.339045
8138745	0.0290528	0.00265261	3.23113	-1.83536	0.61193	HOXA7	homeobox A7
8018761	0.0291104	0.00265961	-3.23015	-1.83778	-0.483151	ST6GALNAC2	ST6 N-acetylgalactosaminide alpha-2,6-sialyltransferase 2
8180372	0.0291104	0.00265961	-3.23015	-1.83778	-0.483151	ST6GALNAC2	ST6 N-acetylgalactosaminide alpha-2,6-sialyltransferase 2
8041027	0.0291385	0.00266306	-3.22967	-1.83897	-0.260488	MRPL33///MRPL33	mitochondrial ribosomal protein L33///mitochondrial ribosomal protein L33
7952335	0.0291528	0.00266548	-3.22933	-1.83981	-0.630247	SNORD14E	small nucleolar RNA, C/D box 14E
8055096	0.0291528	0.00266676	-3.22916	-1.84025	-0.24495	AMMECR1L	AMMECR1 like
7894740	0.0291528	0.00266699	-3.22912	-1.84033	-0.234751
7917850	0.0291533	0.00266792	-3.22899	-1.84065	-0.594297	ARHGAP29	Rho GTPase activating protein 29
8143270	0.0291968	0.00267277	-3.22832	-1.84232	-0.24084	ZC3HAV1L	zinc finger CCCH-type containing, antiviral 1 like
8083246	0.0292004	0.00267398	-3.22815	-1.84273	-1.36224	CPB1	carboxypeptidase B1
8146579	0.0292027	0.00267507	-3.228	-1.84311	-0.261836	CHD7	chromodomain helicase DNA binding protein 7
7897044	0.0292029	0.0026772	3.22771	-1.84384	0.239085	PRKCZ	protein kinase C zeta
8168179	0.0292029	0.00267735	3.22769	-1.84389	0.207327	DLG3	discs large MAGUK scaffold protein 3
8177851	0.0292029	0.00267861	3.22751	-1.84432	0.231346	C6orf136	chromosome 6 open reading frame 136
8179167	0.0292029	0.00267861	3.22751	-1.84432	0.231346	C6orf136	chromosome 6 open reading frame 136
8132013	0.0292719	0.00268633	3.22644	-1.84697	0.311287	CHN2	chimerin 2
8045664	0.0292719	0.00268669	-3.22639	-1.84709	-0.616559	LYPD6B	LY6/PLAUR domain containing 6B
7908861	0.0292789	0.00268822	-3.22618	-1.84761	-0.718889	OCR1	ovarian cancer-related protein 1
7902687	0.0293618	0.0026975	-3.22491	-1.85078	-1.01318	CYR61	cysteine rich angiogenic inducer 61
8133752	0.0293618	0.00269759	-3.22489	-1.85081	-0.19669	LOC100133091	uncharacterized LOC100133091
7935572	0.0293986	0.00270275	-3.22419	-1.85257	-0.350889	PYROXD2	pyridine nucleotide-disulphide oxidoreductase domain 2
8128669	0.0293986	0.00270298	3.22415	-1.85265	0.246562	OSTM1	osteopetrosis associated transmembrane protein 1
7948476	0.0293986	0.00270362	-3.22406	-1.85286	-0.298483	PRPF19	pre-mRNA processing factor 19
7983054	0.0294556	0.00271048	3.22312	-1.85519	0.315943	GANC///CAPN3	glucosidase alpha, neutral C///calpain 3
7972557	0.0294556	0.00271098	-3.22306	-1.85536	-0.538315	GPR183	G protein-coupled receptor 183
8050102	0.0294556	0.00271152	3.22298	-1.85554	0.418562	CMPK2	cytidine/uridine monophosphate kinase 2
8079662	0.0295302	0.0027199	3.22184	-1.85838	0.216342	ARIH2	ariadne RBR E3 ubiquitin protein ligase 2
8088474	0.0295302	0.00272025	3.22179	-1.8585	0.624779
8078729	0.0295302	0.00272119	3.22166	-1.85881	0.299431	MYD88	myeloid differentiation primary response 88
8053158	0.0295302	0.00272195	-3.22156	-1.85907	-0.199517	MOGS	mannosyl-oligosaccharide glucosidase
8009913	0.0295313	0.00272293	3.22142	-1.8594	0.588353	MYO15B	myosin XVB
8121916	0.0295579	0.00272627	-3.22097	-1.86053	-0.40616	RSPO3	R-spondin 3
7943984	0.0296122	0.00273243	-3.22013	-1.8626	-0.470842	ZBTB16	zinc finger and BTB domain containing 16
8013517	0.0296122	0.00273307	3.22005	-1.86282	0.271765
7949264	0.0296222	0.00273488	-3.2198	-1.86343	-0.283543	EHD1	EH domain containing 1
8030844	0.0296348	0.00273693	3.21952	-1.86412	0.226988	MIRLET7E	microRNA let-7e
8096176	0.0296682	0.0027412	-3.21894	-1.86555	-0.419699	PTPN13	protein tyrosine phosphatase, non-receptor type 13
7910184	0.0296682	0.00274219	3.21881	-1.86588	0.16693	BTF3P9	basic transcription factor 3 pseudogene 9
8043278	0.0296682	0.00274315	3.21868	-1.8662	0.277256	MRPL35	mitochondrial ribosomal protein L35
8178884	0.0296682	0.00274448	-3.2185	-1.86665	-0.626487	HLA-DMA	major histocompatibility complex, class II, DM alpha
8180086	0.0296682	0.00274448	-3.2185	-1.86665	-0.626487	HLA-DMA	major histocompatibility complex, class II, DM alpha
7900555	0.0296887	0.00274727	3.21812	-1.86758	0.225337	CCDC30	coiled-coil domain containing 30
7978407	0.0297174	0.00275081	-3.21764	-1.86876	-0.358738	PRKD1	protein kinase D1
8107613	0.0297322	0.00275308	3.21734	-1.86952	0.518975	SNX2	sorting nexin 2
8147481	0.0297366	0.00275438	-3.21716	-1.86995	-0.194811
7944834	0.0297625	0.00275768	-3.21672	-1.87105	-0.286197	OR8G2	olfactory receptor family 8 subfamily G member 2
8164087	0.0297683	0.00275911	3.21652	-1.87153	0.235833	NR6A1	nuclear receptor subfamily 6 group A member 1
8080810	0.0297936	0.00276235	-3.21609	-1.87261	-0.201811	PTPRG	protein tyrosine phosphatase, receptor type G
8160912	0.0298274	0.00276638	-3.21555	-1.87395	-0.318995	C9orf131	chromosome 9 open reading frame 131
8047257	0.0298289	0.0027675	3.2154	-1.87432	0.633728	SATB2-AS1	SATB2 antisense RNA 1
8030539	0.0298289	0.00276831	-3.21529	-1.87459	-0.185918	TBC1D17	TBC1 domain family member 17
7932938	0.0298887	0.00277477	3.21442	-1.87673	0.215498	EPC1///ASXL2	enhancer of polycomb homolog 1///additional sex combs like 2, transcriptional regulator
7904863	0.0299722	0.00278342	-3.21327	-1.87959	-0.235952
7936419	0.0301006	0.00279624	3.21156	-1.88381	0.27723	CCDC186	coiled-coil domain containing 186
7924712	0.0301219	0.00279913	3.21117	-1.88476	0.264387	LIN9	lin-9 DREAM MuvB core complex component
8095800	0.0301356	0.0028013	-3.21089	-1.88547	-0.23148
8162880	0.0301438	0.00280298	-3.21066	-1.88602	-0.27573	MRPL50	mitochondrial ribosomal protein L50
7929487	0.0301656	0.00280664	3.21018	-1.88721	0.627942	CYP2C9	cytochrome P450 family 2 subfamily C member 9
7934097	0.0301656	0.00280682	-3.21016	-1.88728	-0.391715
7945902	0.0301723	0.00280852	-3.20993	-1.88783	-0.194672	NUP98	nucleoporin 98
7899016	0.0301723	0.00280937	3.20982	-1.88811	0.251213	SDHD	succinate dehydrogenase complex subunit D
7979906	0.0301723	0.00281016	3.20971	-1.88837	0.299142	SYNJ2BP-COX16///COX16	SYNJ2BP-COX16 readthrough///COX16, cytochrome c oxidase assembly homolog
8168045	0.0301764	0.00281146	-3.20954	-1.88879	-0.183225	EFNB1	ephrin B1
8029814	0.0301908	0.0028137	-3.20925	-1.88952	-0.180552	PPP5C	protein phosphatase 5 catalytic subunit
8046124	0.030206	0.00281603	3.20894	-1.89028	0.769848	DHRS9	dehydrogenase/reductase 9
7991459	0.030228	0.00281986	-3.20843	-1.89153	-0.303829	RGMA	repulsive guidance molecule family member a
8037166	0.030228	0.0028199	-3.20843	-1.89154	-0.225753	ERF	ETS2 repressor factor
8139198	0.0303333	0.00283063	3.20701	-1.89503	0.287399	RWDD4	RWD domain containing 4
8133275	0.0303419	0.00283235	-3.20679	-1.89559	-0.286718	POM121C///POM121///PMS2P3	POM121 transmembrane nucleoporin C///POM121 transmembrane nucleoporin///PMS1 homolog 2, mismatch repair system component pseudogene 3
7979416	0.030405	0.00283915	-3.2059	-1.89779	-0.390738	TIMM9	translocase of inner mitochondrial membrane 9
7945579	0.0304094	0.00284332	-3.20535	-1.89914	-0.208515	CHID1	chitinase domain containing 1
7894160	0.0304094	0.00284361	-3.20531	-1.89923	-0.432842
7948772	0.0304094	0.00284376	-3.2053	-1.89928	-0.181929	INTS5	integrator complex subunit 5
8077450	0.0304094	0.00284402	3.20526	-1.89937	0.247163	ARL8B	ADP ribosylation factor like GTPase 8B
8152750	0.0304094	0.00284413	3.20525	-1.8994	0.367386	TMEM65	transmembrane protein 65
7895918	0.0304228	0.00284694	-3.20488	-1.90031	-0.300435
8101467	0.0304228	0.00284722	3.20484	-1.9004	0.229799	HELQ	helicase, POLQ-like
7918913	0.0304655	0.00285213	3.2042	-1.90198	0.375585	IGSF3	immunoglobulin superfamily member 3
8018870	0.0305035	0.0028573	-3.20353	-1.90364	-0.246884
8067662	0.0305035	0.00285752	3.2035	-1.90371	0.309165	PTK6	protein tyrosine kinase 6
7960654	0.0305164	0.00286014	3.20316	-1.90455	0.261733	ING4	inhibitor of growth family member 4
8043131	0.0305164	0.00286057	3.2031	-1.90469	0.196219	ELMOD3	ELMO domain containing 3
7939068	0.0305169	0.00286166	-3.20296	-1.90504	-0.412704	RPS25	ribosomal protein S25
7949327	0.0305169	0.00286245	-3.20286	-1.9053	-0.239537	MAJIN	membrane anchored junction protein
8134890	0.0305174	0.00286342	-3.20273	-1.90561	-0.172885	GNB2	G protein subunit beta 2
8029693	0.0305956	0.00287168	-3.20166	-1.90825	-1.21772	FOSB	FosB proto-oncogene, AP-1 transcription factor subunit
7947266	0.030604	0.00287338	-3.20144	-1.9088	-0.219336
7925976	0.0306609	0.00287964	-3.20063	-1.91079	-0.270123
7981947	0.030671	0.00288244	-3.20027	-1.91169	-0.45671	SNORD109B///SNORD109A	small nucleolar RNA, C/D box 109B///small nucleolar RNA, C/D box 109A
7982098	0.030671	0.00288244	-3.20027	-1.91169	-0.45671	SNORD109B///SNORD109A	small nucleolar RNA, C/D box 109B///small nucleolar RNA, C/D box 109A
7952243	0.0306801	0.00288522	-3.19991	-1.91257	-0.169578	C1QTNF5///MFRP	C1q and tumor necrosis factor related protein 5///membrane frizzled-related protein
7893037	0.0306801	0.00288548	-3.19988	-1.91265	-0.382211
8080983	0.0306801	0.00288695	-3.19969	-1.91312	-0.17952
8149399	0.0306801	0.00288699	-3.19968	-1.91313	-0.387806	LONRF1	LON peptidase N-terminal domain and ring finger 1
7909527	0.0307	0.00288978	3.19932	-1.91402	0.435875
7946201	0.0307	0.00289071	-3.1992	-1.91432	-0.280605	ARFIP2	ADP ribosylation factor interacting protein 2
7981046	0.0307018	0.00289179	-3.19906	-1.91466	-0.248058	IFI27L2	interferon alpha inducible protein 27 like 2
8168998	0.0307228	0.00289488	-3.19867	-1.91564	-0.341228
7918188	0.0307228	0.00289562	3.19857	-1.91587	0.237552	SLC25A24	solute carrier family 25 member 24
8082965	0.0307557	0.00289965	-3.19805	-1.91715	-0.232204	MRAS	muscle RAS oncogene homolog
7893420	0.0307594	0.00290092	-3.19789	-1.91755	-0.599464
7967337	0.0308517	0.00291055	3.19666	-1.92059	0.261533	ABCB9	ATP binding cassette subfamily B member 9
7939581	0.0308797	0.00291412	-3.1962	-1.92172	-0.210026	LOC399886	uncharacterized LOC399886
8152491	0.0310015	0.00292655	3.19462	-1.92563	0.197925	EXT1	exostosin glycosyltransferase 1
8081081	0.0310253	0.00292973	-3.19421	-1.92662	-0.593608	EPHA3	EPH receptor A3
7895591	0.0310778	0.00293563	-3.19346	-1.92847	-0.658534
8044225	0.031081	0.00293686	-3.1933	-1.92885	-0.30131	SULT1C4	sulfotransferase family 1C member 4
7893850	0.0311316	0.00294258	-3.19258	-1.93064	-0.51479
8070632	0.0311393	0.00294493	3.19228	-1.93137	0.254261	CBSL///CBS	cystathionine-beta-synthase like///cystathionine-beta-synthase
8077171	0.0311393	0.00294518	3.19225	-1.93145	0.183627	RABL2A///RABL2B	RAB, member of RAS oncogene family-like 2A///RAB, member of RAS oncogene family-like 2B
7973900	0.0312178	0.00295354	3.1912	-1.93405	0.450786	IGBP1P1	immunoglobulin (CD79A) binding protein 1 pseudogene 1
7971222	0.0312751	0.00295991	3.19039	-1.93603	0.290459	MTRF1	mitochondrial translational release factor 1
8174710	0.0312949	0.00296303	-3.19	-1.937	-0.234326	RPL39P5///ZNF525///RPL39	ribosomal protein L39 pseudogene 5///zinc finger protein 525///ribosomal protein L39
8058869	0.0312949	0.00296366	-3.18992	-1.93719	-0.772712	TNS1	tensin 1
8025584	0.0313808	0.00297298	-3.18875	-1.94007	-0.552882	SNORD105	small nucleolar RNA, C/D box 105
8058182	0.0313808	0.00297369	3.18866	-1.94029	0.296793	FAM126B	family with sequence similarity 126 member B
8068684	0.0314544	0.0029816	3.18767	-1.94273	1.25339	FAM3B	family with sequence similarity 3 member B
8081779	0.0314837	0.00298533	3.18721	-1.94388	0.256629	ZDHHC23	zinc finger DHHC-type containing 23
7975787	0.0315073	0.00298851	-3.18681	-1.94485	-0.253942	JDP2	Jun dimerization protein 2
8176949	0.0315093	0.00298965	-3.18667	-1.9452	-0.323087
8029465	0.0315555	0.00299534	-3.18596	-1.94695	-0.384115	BCL3	B-cell CLL/lymphoma 3
8121861	0.0315555	0.00299593	-3.18588	-1.94713	-0.419509	NCOA7	nuclear receptor coactivator 7
8143108	0.0316055	0.00300168	-3.18517	-1.94889	-0.275234
8112256	0.0316055	0.00300258	-3.18506	-1.94916	-0.43916
8102713	0.031606	0.00300358	3.18493	-1.94947	0.246495	NUDT6	nudix hydrolase 6
8130528	0.0316286	0.00300852	3.18432	-1.95098	0.244776	RSPH3	radial spoke 3 homolog
7950753	0.0316286	0.00300899	3.18426	-1.95112	0.214465	CCDC90B	coiled-coil domain containing 90B
8148070	0.0316286	0.0030091	-3.18425	-1.95115	-0.688213	COL14A1	collagen type XIV alpha 1 chain
7934906	0.0316286	0.00300953	-3.1842	-1.95128	-1.00672	ACTA2	actin, alpha 2, smooth muscle, aorta
8141380	0.0316583	0.00301367	3.18368	-1.95254	0.167553	ZNF3	zinc finger protein 3
8064007	0.0316583	0.00301426	-3.18361	-1.95273	-0.17081	GID8	GID complex subunit 8 homolog
8099713	0.0317311	0.00302214	-3.18264	-1.95512	-0.242262
8113771	0.0317427	0.00302593	-3.18217	-1.95627	-0.187428
7972981	0.0317427	0.00302612	3.18215	-1.95633	0.505959	OR11H12///OR11H1	olfactory receptor family 11 subfamily H member 12///olfactory receptor family 11 subfamily H member 1
8074194	0.0317427	0.00302612	3.18215	-1.95633	0.505959	OR11H12///OR11H1	olfactory receptor family 11 subfamily H member 12///olfactory receptor family 11 subfamily H member 1
7896686	0.0317719	0.00303082	-3.18157	-1.95775	-0.368146
8041763	0.0317719	0.00303243	-3.18137	-1.95824	-0.198576	PRKCE	protein kinase C epsilon
7970954	0.0317719	0.00303268	-3.18134	-1.95831	-0.40936	DCLK1	doublecortin like kinase 1
7896188	0.0317719	0.00303346	-3.18124	-1.95855	-0.263717
8048864	0.0317719	0.00303368	-3.18121	-1.95862	-1.23866	CCL20	C-C motif chemokine ligand 20
7892623	0.0317719	0.00303463	3.1811	-1.9589	0.303869
8133258	0.0317852	0.00303686	-3.18082	-1.95958	-0.188623	WBSCR17	Williams-Beuren syndrome chromosome region 17
7951614	0.0318138	0.00304087	3.18033	-1.96079	0.159491	PPP2R1B	protein phosphatase 2 scaffold subunit Abeta
7999419	0.0318138	0.0030415	-3.18025	-1.96098	-0.236086	DEXI	Dexi homolog
7907222	0.0318365	0.00304463	-3.17987	-1.96192	-0.462667	PRRX1	paired related homeobox 1
7917649	0.0318417	0.00304765	-3.1795	-1.96283	-0.622451	TGFBR3	transforming growth factor beta receptor 3
8136248	0.0318417	0.00304825	3.17943	-1.96301	0.263193	MEST	mesoderm specific transcript
8166826	0.0318417	0.00304841	3.17941	-1.96306	0.194986	USP9X	ubiquitin specific peptidase 9, X-linked
7938111	0.0318417	0.00304896	-3.17934	-1.96323	-0.279683	TIMM10B	translocase of inner mitochondrial membrane 10 homolog B (yeast)
8156573	0.0318668	0.00305232	-3.17893	-1.96424	-0.207028	MIR24-1///C9orf3	microRNA 24-1///chromosome 9 open reading frame 3
7934945	0.0319101	0.00305743	3.1783	-1.96577	0.379593	PANK1	pantothenate kinase 1
7919659	0.0319291	0.0030602	3.17797	-1.9666	0.302381	SF3B4	splicing factor 3b subunit 4
8052834	0.0319299	0.00306125	3.17784	-1.96691	0.210457	C2orf42	chromosome 2 open reading frame 42
7957275	0.0319774	0.00306676	-3.17717	-1.96857	-0.251164
8056250	0.0319861	0.0030699	-3.17679	-1.9695	-1.30477	GCG	glucagon
8029784	0.0319861	0.00307007	-3.17676	-1.96956	-0.211317	HIF3A	hypoxia inducible factor 3 alpha subunit
8106827	0.0319861	0.00307048	3.17672	-1.96968	0.258189	ADGRV1	adhesion G protein-coupled receptor V1
8172088	0.0320032	0.00307309	-3.1764	-1.97045	-0.23677	BCOR///BCOR	BCL6 corepressor///BCL6 corepressor
8126358	0.0320113	0.00307483	-3.17619	-1.97097	-0.209741	USP49	ubiquitin specific peptidase 49
8042859	0.0320635	0.00308095	-3.17544	-1.9728	-0.192044	INO80B-WBP1///INO80B	INO80B-WBP1 readthrough (NMD candidate)///INO80 complex subunit B
8006850	0.0320635	0.00308308	-3.17519	-1.97343	-0.197013	CDK12	cyclin dependent kinase 12
7895428	0.0320635	0.00308345	3.17514	-1.97354	0.886119
8115445	0.0320635	0.0030837	3.17511	-1.97362	0.369551	TIMD4	T-cell immunoglobulin and mucin domain containing 4
8096331	0.0320754	0.0030858	-3.17486	-1.97424	-0.278196
7893727	0.0320774	0.00308696	-3.17472	-1.97459	-0.169227
8156116	0.0320887	0.00308974	3.17438	-1.97541	0.208308	IDNK	IDNK, gluconokinase
7896908	0.0320887	0.00309024	-3.17432	-1.97556	-0.243091	PUSL1	pseudouridylate synthase-like 1
8036373	0.0320887	0.00309095	3.17423	-1.97577	0.248845	ZNF585A	zinc finger protein 585A
8025877	0.032093	0.00309232	-3.17407	-1.97618	-0.177397	PLPPR2	phospholipid phosphatase related 2
8091352	0.0321983	0.00310344	-3.17273	-1.97947	-0.327509	UBQLN4	ubiquilin 4
7974270	0.0322161	0.00310613	3.1724	-1.98026	0.48483	ATL1	atlastin GTPase 1
7929624	0.0322639	0.00311171	-3.17173	-1.98191	-0.275079	PGAM4///PGAM1	phosphoglycerate mutase family member 4///phosphoglycerate mutase 1
8059576	0.0322639	0.00311267	-3.17162	-1.98219	-0.241839
7999591	0.032301	0.00311723	3.17107	-1.98353	0.183967	ABCC6P2///ABCC6P1///ABCC6	ATP binding cassette subfamily C member 6 pseudogene 2///ATP binding cassette subfamily C member 6 pseudogene 1///ATP binding cassette subfamily C member 6
7940323	0.0323012	0.00311821	3.17095	-1.98382	0.655199	MS4A8	membrane spanning 4-domains A8
8128383	0.032309	0.00312004	3.17074	-1.98436	0.343459	COQ3	coenzyme Q3, methyltransferase
8018196	0.032309	0.00312091	3.17063	-1.98462	0.245497	CD300LF	CD300 molecule like family member f
7898161	0.0323399	0.00312486	-3.17016	-1.98578	-0.261231	EFHD2	EF-hand domain family member D2
8043283	0.032363	0.00312807	3.16978	-1.98672	0.380161	KDM3A	lysine demethylase 3A
7989069	0.0323711	0.00312983	-3.16956	-1.98724	-0.365868	PYGO1	pygopus family PHD finger 1
7919984	0.032375	0.00313124	3.1694	-1.98765	0.43596	SELENBP1	selenium binding protein 1
7942135	0.032375	0.00313326	-3.16916	-1.98824	-0.370045	ANO1	anoctamin 1
8124610	0.032375	0.0031341	-3.16906	-1.98848	-0.233525	TRIM27	tripartite motif containing 27
8179575	0.032375	0.0031341	-3.16906	-1.98848	-0.233525	TRIM27	tripartite motif containing 27
8010978	0.0324057	0.00313804	-3.16859	-1.98964	-0.719109	LOC100130876	uncharacterized LOC100130876
8096333	0.0324079	0.00313924	-3.16844	-1.98999	-0.20747
7912627	0.0324659	0.00314617	-3.16762	-1.99201	-0.267539
7894428	0.0324659	0.00314769	-3.16744	-1.99245	-0.264995
7896705	0.0324659	0.00314779	3.16743	-1.99248	0.226984
7944765	0.0324929	0.00315138	3.167	-1.99353	0.664858
8075657	0.0325519	0.00315808	-3.16621	-1.99547	-0.537578
8146930	0.0326105	0.00316475	3.16542	-1.99741	0.253914	TMEM70	transmembrane protein 70
7951807	0.0326393	0.00316852	-3.16497	-1.9985	-0.361531	CADM1	cell adhesion molecule 1
7895298	0.0327096	0.00317698	3.16398	-2.00095	0.470103
8098439	0.0327096	0.00317732	3.16394	-2.00104	0.229482	EPCAM	epithelial cell adhesion molecule
7991661	0.0327211	0.00317941	-3.16369	-2.00165	-0.285432
8165794	0.0328839	0.00319721	-3.1616	-2.00676	-0.249346	CD99	CD99 molecule
8176360	0.0328839	0.00319721	-3.1616	-2.00676	-0.249346	CD99	CD99 molecule
8162706	0.0328863	0.00319843	3.16146	-2.00711	0.159918	TRMO	tRNA methyltransferase O
8017141	0.0328919	0.00319997	-3.16128	-2.00755	-0.396114
7992887	0.0329867	0.00321099	3.15999	-2.01071	0.253459	ZNF75A	zinc finger protein 75a
8097521	0.0329867	0.00321118	3.15997	-2.01076	0.322337	SCOC	short coiled-coil protein
7962904	0.0330303	0.00321641	3.15936	-2.01225	0.271728	ARF3	ADP ribosylation factor 3
8168434	0.0330672	0.00322149	-3.15877	-2.0137	-0.251751
7993622	0.0330672	0.00322199	-3.15871	-2.01384	-0.243022	ITPRIPL2	inositol 1,4,5-trisphosphate receptor interacting protein like 2
7956287	0.03311	0.00322716	-3.15811	-2.01531	-0.213759	NAB2	NGFI-A binding protein 2
8016504	0.0331236	0.00322948	-3.15784	-2.01597	-0.345182
8139212	0.0331959	0.00323798	-3.15686	-2.01838	-0.467212	GLI3	GLI family zinc finger 3
8067233	0.0331959	0.00323941	-3.1567	-2.01878	-0.342886	PMEPA1	prostate transmembrane protein, androgen induced 1
8095697	0.0331959	0.00323988	-3.15664	-2.01891	-0.761419	CXCL1	C-X-C motif chemokine ligand 1
8129218	0.0331959	0.00324053	3.15657	-2.0191	0.239386	MCM9	minichromosome maintenance 9 homologous recombination repair factor
7931097	0.0332035	0.00324226	-3.15637	-2.01959	-0.240551	HTRA1	HtrA serine peptidase 1
7925244	0.0332221	0.00324508	-3.15604	-2.02039	-0.319802
7972287	0.0332927	0.00325298	3.15513	-2.02261	0.205912
8069633	0.0333536	0.00325993	3.15433	-2.02457	0.19621	ATP5J	ATP synthase, H+ transporting, mitochondrial Fo complex subunit F6
7894570	0.0333571	0.00326128	-3.15418	-2.02495	-1.05105
8081686	0.0334145	0.00326789	-3.15342	-2.02681	-0.354261	BOC	BOC cell adhesion associated, oncogene regulated
7946113	0.0334252	0.00326994	3.15318	-2.02738	0.238755	OR56A5	olfactory receptor family 56 subfamily A member 5
8033667	0.0335397	0.00328265	3.15173	-2.03093	0.303137	ZNF558	zinc finger protein 558
7946851	0.0335397	0.00328316	-3.15167	-2.03108	-0.219333
7955063	0.0335724	0.00328738	-3.15119	-2.03225	-0.273487	TMEM106C	transmembrane protein 106C
8138289	0.0335762	0.00328876	-3.15103	-2.03264	-0.510475	ETV1	ETS variant 1
7978208	0.0335767	0.00329057	-3.15083	-2.03314	-0.167972	TINF2	TERF1 interacting nuclear factor 2
8034901	0.0335767	0.00329082	3.1508	-2.03321	0.240559	OR7A17	olfactory receptor family 7 subfamily A member 17
8180378	0.0336132	0.00329541	-3.15028	-2.03449	-0.253398	MXRA7	matrix remodeling associated 7
8144691	0.0336162	0.00329672	3.15013	-2.03485	0.145787	ZNF705B///ZNF705G///ZNF705D///ZNF705A	zinc finger protein 705B///zinc finger protein 705G///zinc finger protein 705D///zinc finger protein 705A
8043747	0.0336331	0.00329938	3.14983	-2.03559	0.216272	VWA3B	von Willebrand factor A domain containing 3B
7991047	0.0336517	0.00330338	3.14937	-2.0367	0.394565	LOC100131860	uncharacterized LOC100131860
7894316	0.0336517	0.00330379	3.14933	-2.03682	0.24476
8101624	0.0336517	0.00330537	3.14915	-2.03725	0.315656	KLHL8	kelch like family member 8
7942879	0.0336517	0.00330583	3.1491	-2.03738	0.30041	TMEM126B	transmembrane protein 126B
8022009	0.0336517	0.00330627	3.14904	-2.0375	0.266839	METTL4	methyltransferase like 4
7939173	0.0337194	0.00331482	3.14808	-2.03987	0.382175	DEPDC7	DEP domain containing 7
7983191	0.0337194	0.00331564	3.14798	-2.0401	0.312119	ADAL	adenosine deaminase like
8149833	0.0337194	0.00331653	-3.14788	-2.04034	-0.256407
7894336	0.0337194	0.00331698	-3.14783	-2.04047	-0.24886
7991120	0.0337536	0.00332136	-3.14734	-2.04168	-0.271047	UBE2Q2P1	ubiquitin conjugating enzyme E2 Q2 pseudogene 1
7934101	0.0337569	0.0033227	3.14719	-2.04205	0.351634	AIFM2	apoptosis inducing factor, mitochondria associated 2
7949503	0.0338892	0.00333674	-3.14561	-2.04591	-0.392617	EFEMP2	EGF containing fibulin like extracellular matrix protein 2
8001048	0.0339227	0.0033426	-3.14495	-2.04752	-0.210289	C16orf58	chromosome 16 open reading frame 58
8151657	0.0339227	0.00334285	-3.14492	-2.04759	-0.217135
8051464	0.0339227	0.0033431	3.14489	-2.04765	0.225543	HEATR5B	HEAT repeat containing 5B
8051234	0.0339582	0.00334762	-3.14439	-2.04889	-0.206398
8123246	0.034015	0.00335424	3.14365	-2.0507	0.563944	SLC22A3	solute carrier family 22 member 3
7945539	0.0340268	0.00335643	-3.1434	-2.0513	-0.226301	SLC25A22	solute carrier family 25 member 22
7895052	0.0341623	0.00337082	-3.1418	-2.05522	-0.275278
7896523	0.0342801	0.00338441	-3.14029	-2.0589	-0.488786
8084589	0.0342801	0.00338451	3.14028	-2.05893	0.419173	MAP3K13	mitogen-activated protein kinase kinase kinase 13
8126145	0.0342803	0.00338556	3.14016	-2.05921	0.217845
8080619	0.0342916	0.0033877	3.13992	-2.05979	0.302973
8039389	0.0343321	0.00339274	3.13936	-2.06116	0.349483	PTPRH	protein tyrosine phosphatase, receptor type H
7949863	0.0343733	0.00339785	-3.1388	-2.06253	-0.367816	TBX10	T-box 10
7896586	0.0343811	0.00340158	-3.13839	-2.06354	-0.199272
8165995	0.0343811	0.0034023	3.13831	-2.06373	0.258572	HCCS	holocytochrome c synthase
8132167	0.0343811	0.00340252	3.13829	-2.06379	0.301797	CCDC129	coiled-coil domain containing 129
7915015	0.0343811	0.0034035	-3.13818	-2.06406	-0.306221	GNL2	G protein nucleolar 2
8144213	0.0343811	0.00340426	-3.13809	-2.06426	-0.249832	VIPR2	vasoactive intestinal peptide receptor 2
7893945	0.0343811	0.00340482	-3.13803	-2.06441	-0.551123
7954312	0.0344176	0.00340946	3.13752	-2.06566	0.214711	SLCO1C1	solute carrier organic anion transporter family member 1C1
8002897	0.0344205	0.00341078	-3.13737	-2.06601	-0.251697	TMEM231	transmembrane protein 231
8134452	0.0344472	0.00341447	3.13697	-2.067	0.173615	BHLHA15	basic helix-loop-helix family member a15
8037352	0.0344811	0.00341887	-3.13649	-2.06818	-0.189336	IRGQ	immunity related GTPase Q
8027805	0.0345652	0.00342863	-3.13542	-2.07079	-0.160659	USF2	upstream transcription factor 2, c-fos interacting
8133860	0.0345652	0.00342929	3.13534	-2.07097	0.458874	GNAI1	G protein subunit alpha i1
7958152	0.0345775	0.00343191	-3.13506	-2.07167	-0.269735	PGAM4///PGAM1	phosphoglycerate mutase family member 4///phosphoglycerate mutase 1
7917283	0.0345775	0.00343259	3.13498	-2.07185	0.853883	MCOLN2	mucolipin 2
7948504	0.0345892	0.00343478	-3.13474	-2.07243	-0.191484	VPS37C	VPS37C, ESCRT-I subunit
8136061	0.0346259	0.00343947	3.13423	-2.07368	0.212784	TPI1P2	triosephosphate isomerase 1 pseudogene 2
8049784	0.0346418	0.00344209	3.13394	-2.07438	0.133706	PPP1R7	protein phosphatase 1 regulatory subunit 7
8051777	0.0347113	0.00345005	-3.13308	-2.07649	-0.152858	COX7A2L	cytochrome c oxidase subunit 7A2 like
8012126	0.0347426	0.0034542	3.13263	-2.0776	0.16662	CLDN7	claudin 7
7988581	0.0347757	0.00345854	3.13215	-2.07875	0.198384	SECISBP2L	SECIS binding protein 2 like
7994609	0.0347796	0.00345997	-3.132	-2.07913	-0.312597	QPRT	quinolinate phosphoribosyltransferase
8104074	0.0348103	0.00346407	-3.13155	-2.08021	-0.533949	MTNR1A	melatonin receptor 1A
8042337	0.0348147	0.00346555	3.13139	-2.0806	0.22778	ACTR2	ARP2 actin related protein 2 homolog
8166049	0.0348443	0.00346955	-3.13096	-2.08166	-0.275571	PRPS2	phosphoribosyl pyrophosphate synthetase 2
8114320	0.0348615	0.00347231	-3.13066	-2.08239	-0.382512	HNRNPA0	heterogeneous nuclear ribonucleoprotein A0
7908924	0.0348711	0.00347432	-3.13045	-2.08291	-0.506692	PRELP	proline and arginine rich end leucine rich repeat protein
7975607	0.0349283	0.00348177	3.12964	-2.08488	0.272715	ACOT4	acyl-CoA thioesterase 4
8087337	0.0349283	0.00348212	-3.1296	-2.08497	-0.336217	LAMB2	laminin subunit beta 2
8158167	0.0350037	0.00349069	-3.12868	-2.08722	-1.2412	LCN2	lipocalin 2
8152551	0.0350283	0.0034942	-3.1283	-2.08814	-0.218709
8091875	0.0350397	0.00349638	-3.12807	-2.08871	-0.385181
7902043	0.0350797	0.00350246	-3.12741	-2.0903	-0.268281	DNAJC6	DnaJ heat shock protein family (Hsp40) member C6
8089467	0.0350797	0.00350249	3.12741	-2.09031	0.178004	ZBED2	zinc finger BED-type containing 2
7957819	0.0351405	0.00351044	3.12656	-2.09238	0.369305	SLC17A8	solute carrier family 17 member 8
8062284	0.0351405	0.00351066	3.12653	-2.09244	0.500313
8091941	0.0351687	0.00351455	3.12612	-2.09345	0.358238	PDCD10	programmed cell death 10
8135015	0.0351936	0.00351827	-3.12572	-2.09442	-0.435258	MUC3B///MUC3A	mucin 3B, cell surface associated///mucin 3A, cell surface associated
8173892	0.0351936	0.00351915	3.12563	-2.09465	0.244617	CHM	CHM, Rab escort protein 1
8124848	0.0352087	0.00352278	-3.12524	-2.0956	-0.779408	IER3	immediate early response 3
8179704	0.0352087	0.00352278	-3.12524	-2.0956	-0.779408	IER3	immediate early response 3
8146533	0.035266	0.00352971	-3.1245	-2.09739	-0.245701	FAM110B	family with sequence similarity 110 member B
8012475	0.035266	0.00353151	-3.12431	-2.09786	-0.351851	MYH10	myosin, heavy chain 10, non-muscle
7895512	0.035266	0.00353169	-3.12429	-2.09791	-0.422313
8100328	0.03531	0.00353716	-3.12371	-2.09932	-0.1877	USP46	ubiquitin specific peptidase 46
8063351	0.0353692	0.00354415	3.12297	-2.10113	0.260541	SLC9A8	solute carrier family 9 member A8
8130009	0.0354078	0.00354909	-3.12244	-2.10241	-0.297117
8171846	0.0354392	0.0035533	3.122	-2.10349	0.375104
8151540	0.035497	0.00356016	3.12127	-2.10526	0.353293
8034297	0.035522	0.00356374	-3.12089	-2.10618	-0.230332
8143417	0.0355246	0.00356604	-3.12065	-2.10677	-0.17384	KIAA1549///BRAF///BRAF	KIAA1549///B-Raf proto-oncogene, serine/threonine kinase///B-Raf proto-oncogene, serine/threonine kinase
8083233	0.0355246	0.00356614	3.12064	-2.10679	0.273826	ZIC1	Zic family member 1
7968890	0.0355391	0.00356866	-3.12037	-2.10744	-0.179966	DGKZ	diacylglycerol kinase zeta
7903867	0.0355673	0.00357267	-3.11995	-2.10847	-0.250204	KCNC4	potassium voltage-gated channel subfamily C member 4
7977953	0.0355673	0.00357363	-3.11985	-2.10871	-0.312627
7977472	0.0356068	0.00357867	3.11932	-2.11	0.528553	OR11H12///OR11H1	olfactory receptor family 11 subfamily H member 12///olfactory receptor family 11 subfamily H member 1
8083455	0.0356282	0.00358189	3.11898	-2.11083	0.27188
7916024	0.035645	0.00358465	-3.11869	-2.11153	-0.25871	TTC39A	tetratricopeptide repeat domain 39A
7960436	0.0356544	0.00358667	3.11848	-2.11205	0.218032	FLJ44874	FLJ44874 protein
7985310	0.0358179	0.00360507	3.11655	-2.11673	0.230734	ABHD17C	abhydrolase domain containing 17C
7998664	0.0358179	0.00360635	-3.11642	-2.11706	-0.613807	SNORA10	small nucleolar RNA, H/ACA box 10
8041204	0.0358179	0.00360635	-3.11642	-2.11706	-0.613807	SNORA10	small nucleolar RNA, H/ACA box 10
7907439	0.0358452	0.00361018	3.11602	-2.11802	0.370201	PRDX6	peroxiredoxin 6
7895277	0.0358557	0.00361231	3.1158	-2.11857	0.280335
7952205	0.0358772	0.00361555	-3.11546	-2.11939	-0.565917	MCAM	melanoma cell adhesion molecule
7940824	0.03588	0.00361692	3.11532	-2.11973	0.2673	NAA40	N(alpha)-acetyltransferase 40, NatD catalytic subunit
7983391	0.035888	0.0036188	-3.11512	-2.12021	-0.226953
8093166	0.0359533	0.00362647	3.11433	-2.12214	0.571514	PIGZ	phosphatidylinositol glycan anchor biosynthesis class Z
7975799	0.035996	0.00363185	3.11377	-2.1235	0.594519	FLVCR2	feline leukemia virus subgroup C cellular receptor family member 2
7971541	0.0360354	0.00363707	3.11323	-2.12482	0.42549	SUCLA2	succinate-CoA ligase ADP-forming beta subunit
7894637	0.0360354	0.003638	3.11313	-2.12505	0.618554
8071737	0.0360447	0.0036404	-3.11288	-2.12565	-0.32075	MIF///MIF-AS1///MIF	macrophage migration inhibitory factor (glycosylation-inhibiting factor)///MIF antisense RNA 1///macrophage migration inhibitory factor (glycosylation-inhibiting factor)
7923436	0.0360447	0.0036414	-3.11278	-2.1259	-0.324665
8093906	0.0360447	0.00364219	-3.1127	-2.1261	-0.258273	WFS1	wolframin ER transmembrane glycoprotein
8057797	0.0361258	0.00365221	-3.11166	-2.12862	-0.313307	SDPR	serum deprivation response
7933750	0.0361258	0.00365256	3.11163	-2.1287	0.839996	SLC16A9	solute carrier family 16 member 9
8130073	0.0361561	0.00365671	3.1112	-2.12974	0.245303	ZC3H12D	zinc finger CCCH-type containing 12D
7973014	0.0362134	0.00366359	3.11049	-2.13146	0.292027	OR4K5	olfactory receptor family 4 subfamily K member 5
7925509	0.0362941	0.00367285	-3.10954	-2.13377	-0.35007
7965480	0.0362986	0.00367545	-3.10927	-2.13442	-0.278945	PGAM4///PGAM1	phosphoglycerate mutase family member 4///phosphoglycerate mutase 1
8116247	0.0362986	0.00367549	3.10927	-2.13443	0.259322	ZNF354A	zinc finger protein 354A
8137414	0.036299	0.0036768	3.10914	-2.13476	0.263772	NUB1	negative regulator of ubiquitin like proteins 1
7981068	0.036299	0.00367771	-3.10904	-2.13498	-0.530315	SERPINA1	serpin family A member 1
8042568	0.0363366	0.00368262	3.10854	-2.1362	0.193477	OR7E91P	olfactory receptor family 7 subfamily E member 91 pseudogene
7922343	0.0363522	0.0036853	3.10827	-2.13687	0.263271	TNFSF4	tumor necrosis factor superfamily member 4
7917455	0.036488	0.00370016	3.10675	-2.14055	0.257015	SEP15	15 kDa selenoprotein
8137942	0.0364897	0.00370142	-3.10662	-2.14086	-0.261725	TNRC18	trinucleotide repeat containing 18
8091432	0.0365073	0.00370431	3.10633	-2.14157	0.216333	COMMD2	COMM domain containing 2
7893642	0.0365809	0.00371392	-3.10535	-2.14395	-0.185935
7952103	0.0365809	0.00371398	-3.10534	-2.14396	-0.237225	DDX6	DEAD-box helicase 6
7982854	0.0365917	0.00371617	-3.10512	-2.1445	-0.331266	DLL4	delta like canonical Notch ligand 4
7946245	0.0366167	0.00371981	-3.10475	-2.14539	-0.265564	DCHS1	dachsous cadherin-related 1
7974461	0.0366233	0.00372159	3.10457	-2.14583	0.298734	LGALS3	lectin, galactoside binding soluble 3
7946454	0.0366332	0.00372526	3.1042	-2.14673	0.720508	SCUBE2	signal peptide, CUB domain and EGF like domain containing 2
7908371	0.0366332	0.00372608	3.10412	-2.14693	0.202256	ERVMER61-1	endogenous retrovirus group MER61 member 1
8143327	0.0366332	0.00372674	3.10405	-2.1471	0.358677	PARP12	poly(ADP-ribose) polymerase family member 12
8122720	0.0366332	0.003727	3.10402	-2.14716	0.200126	ULBP2	UL16 binding protein 2
7906838	0.0367545	0.00374044	-3.10267	-2.15045	-0.172965	NOS1AP	nitric oxide synthase 1 adaptor protein
8096675	0.0367838	0.00374453	3.10226	-2.15145	0.235901	TET2	tet methylcytosine dioxygenase 2
8073422	0.0368243	0.00374976	-3.10173	-2.15273	-0.214227	TEF	TEF, PAR bZIP transcription factor
8116537	0.0368251	0.00375095	3.10161	-2.15302	0.661403	BTNL8///BTNL3	butyrophilin like 8///butyrophilin like 3
7896663	0.0368327	0.00375283	-3.10142	-2.15348	-0.351583
7978389	0.0368595	0.00375667	-3.10103	-2.15441	-0.314587
7895885	0.0368796	0.00375983	3.10072	-2.15518	0.289828
7913237	0.0368804	0.00376102	3.1006	-2.15547	0.271989	CAMK2N1	calcium/calmodulin dependent protein kinase II inhibitor 1
8077526	0.0368915	0.00376326	-3.10037	-2.15602	-0.337144
8127526	0.0368935	0.00376457	-3.10024	-2.15633	-0.234216	RPL39P5///ZNF525///RPL39	ribosomal protein L39 pseudogene 5///zinc finger protein 525///ribosomal protein L39
7941302	0.0368992	0.00376626	-3.10007	-2.15674	-0.217944	FAM89B	family with sequence similarity 89 member B
7972336	0.0369017	0.00376763	-3.09994	-2.15708	-0.246418	DZIP1	DAZ interacting zinc finger protein 1
7957140	0.0369206	0.00377067	-3.09963	-2.15781	-0.628486	LGR5	leucine rich repeat containing G protein-coupled receptor 5
8174975	0.0369238	0.00377285	3.09941	-2.15834	0.549313
7958174	0.0369238	0.00377411	3.09929	-2.15865	0.307324	TXNRD1	thioredoxin reductase 1
8023377	0.0369238	0.00377502	-3.0992	-2.15887	-0.179503	MEX3C	mex-3 RNA binding family member C
7997556	0.0369238	0.00377544	3.09916	-2.15897	0.146223	DNAAF1	dynein axonemal assembly factor 1
7894890	0.0369444	0.00377866	-3.09883	-2.15975	-0.400364
8131581	0.0369855	0.00378509	3.09819	-2.1613	0.30263
8101429	0.0369855	0.00378673	3.09803	-2.1617	0.437844	PLAC8	placenta specific 8
7980113	0.0369855	0.00378775	-3.09793	-2.16195	-0.353812
7989735	0.0369855	0.00378818	3.09788	-2.16205	0.220247	CLPX	caseinolytic mitochondrial matrix peptidase chaperone subunit
8029831	0.0369855	0.00378856	-3.09785	-2.16214	-0.200611	CALM3///CALM3	calmodulin 3///calmodulin 3
8157638	0.0369855	0.00378953	3.09775	-2.16238	0.190124	MRRF	mitochondrial ribosome recycling factor
8034130	0.0370014	0.00379233	-3.09747	-2.16305	-0.343174	KANK2	KN motif and ankyrin repeat domains 2
8025918	0.0370014	0.00379398	-3.09731	-2.16345	-0.867462	CNN1	calponin 1
7901788	0.0370014	0.0037945	-3.09725	-2.16358	-0.425077	NFIA	nuclear factor I A
7999406	0.0370168	0.00379719	-3.09699	-2.16422	-0.2476
7966122	0.0370243	0.00379908	-3.0968	-2.16468	-0.402194	TMEM119	transmembrane protein 119
8044919	0.0370559	0.00380385	3.09633	-2.16583	0.315169	RALB	RALB Ras like proto-oncogene B
8143383	0.0370559	0.00380503	-3.09621	-2.16611	-0.299
7994216	0.0370559	0.00380566	3.09615	-2.16626	0.381777	SLC5A11	solute carrier family 5 member 11
8169028	0.0370573	0.00380692	-3.09602	-2.16656	-0.216785	BEX3	brain expressed X-linked 3
7903358	0.0370632	0.00380864	-3.09585	-2.16698	-0.649023	VCAM1	vascular cell adhesion molecule 1
8076339	0.0370975	0.00381328	-3.09539	-2.16809	-0.296968	PHF5A	PHD finger protein 5A
8014248	0.0371066	0.00381534	-3.09519	-2.16858	-0.38469	SLFN13	schlafen family member 13
7897441	0.0371625	0.0038222	-3.09451	-2.17023	-0.29116	H6PD	hexose-6-phosphate dehydrogenase/glucose 1-dehydrogenase
7990080	0.0371817	0.00382529	-3.0942	-2.17096	-0.261491	LARP6	La ribonucleoprotein domain family member 6
7893648	0.0372599	0.00383446	-3.0933	-2.17315	-0.385613
8114977	0.0372969	0.00383938	3.09282	-2.17433	0.513169	HTR4	5-hydroxytryptamine receptor 4
8124562	0.0372999	0.00384081	3.09267	-2.17467	0.435397	ZSCAN31	zinc finger and SCAN domain containing 31
7894579	0.0373132	0.00384354	-3.09241	-2.17532	-0.195256
8132130	0.0373132	0.00384443	3.09232	-2.17553	0.169978	GHRHR	growth hormone releasing hormone receptor
8048541	0.037337	0.00384901	-3.09187	-2.17662	-1.05561	DES	desmin
8013035	0.037337	0.00385066	3.09171	-2.17701	0.229536	ZNF624	zinc finger protein 624
7919570	0.037337	0.00385235	-3.09154	-2.17741	-0.208851	RNVU1-17	RNA, variant U1 small nuclear 17
8160889	0.037337	0.00385247	-3.09153	-2.17744	-1.06631	CCL21	C-C motif chemokine ligand 21
8061368	0.037337	0.0038525	-3.09153	-2.17744	-0.204316	NXT1	nuclear transport factor 2 like export factor 1
8081959	0.037337	0.00385362	-3.09142	-2.17771	-0.194641	STXBP5L	syntaxin binding protein 5 like
8147424	0.0373868	0.00385989	3.0908	-2.17919	0.212954	NDUFAF6	NADH:ubiquinone oxidoreductase complex assembly factor 6
7894846	0.0374882	0.00387148	3.08967	-2.18194	0.273997
7893956	0.0375175	0.00387564	-3.08927	-2.18292	-0.219261
8176026	0.0375256	0.0038776	-3.08907	-2.18338	-0.903821	FLNA	filamin A
7995868	0.037536	0.0038798	3.08886	-2.1839	0.217133	SLC12A3	solute carrier family 12 member 3
7992893	0.0375594	0.00388335	3.08851	-2.18474	0.704767
8006170	0.0375881	0.00388745	3.08812	-2.1857	0.220744	LOC107133515///LRRC37BP1///LRRC37B	SMURF2P1-LRRC37BP1 readthrough transcribed pseudogene///leucine rich repeat containing 37B pseudogene 1///leucine rich repeat containing 37B
8010139	0.037596	0.0038894	-3.08793	-2.18616	-0.32071	SEC14L1	SEC14 like lipid binding 1
7895327	0.0376447	0.00389557	3.08733	-2.18761	0.523737
8053533	0.0376804	0.0039004	3.08686	-2.18874	0.177988	IMMT	inner membrane mitochondrial protein
8006877	0.0377026	0.00390383	3.08653	-2.18954	0.188016	STARD3	StAR related lipid transfer domain containing 3
8154692	0.0377294	0.00390773	-3.08615	-2.19046	-0.480285	TEK	TEK receptor tyrosine kinase
7945031	0.0377302	0.00390895	3.08603	-2.19074	0.335254
8042038	0.0377669	0.00391449	-3.0855	-2.19204	-0.224263	RPL23AP32	ribosomal protein L23a pseudogene 32
8064098	0.0377669	0.00391503	-3.08544	-2.19216	-0.529009
8049237	0.0377673	0.00391621	-3.08533	-2.19244	-0.343745
7994541	0.0377759	0.00391824	-3.08513	-2.19291	-0.234924	LAT	linker for activation of T-cells
7950067	0.0378405	0.00392656	-3.08433	-2.19485	-0.369657	DHCR7	7-dehydrocholesterol reductase
7895855	0.0378405	0.00392722	-3.08427	-2.195	-0.51552
8168976	0.0378405	0.00392835	-3.08416	-2.19526	-0.266006	ARMCX5-GPRASP2///GPRASP2	ARMCX5-GPRASP2 readthrough///G protein-coupled receptor associated sorting protein 2
7948973	0.0378819	0.00393379	-3.08364	-2.19653	-0.175499	HRASLS5	HRAS like suppressor family member 5
8153021	0.0379716	0.00394424	-3.08263	-2.19896	-0.396917	ST3GAL1	ST3 beta-galactoside alpha-2,3-sialyltransferase 1
8078933	0.0380116	0.00394954	-3.08213	-2.20018	-0.293656	MYRIP	myosin VIIA and Rab interacting protein
8031682	0.0380222	0.00395179	-3.08191	-2.2007	-0.319141
7966839	0.0380229	0.003953	3.08179	-2.20098	0.255016	VSIG10	V-set and immunoglobulin domain containing 10
7893976	0.0380391	0.00395582	-3.08152	-2.20163	-0.464039
7911289	0.0380428	0.00395735	-3.08138	-2.20199	-0.182265	ZNF672	zinc finger protein 672
8109938	0.0380478	0.00395903	-3.08122	-2.20237	-0.255772	RANBP17	RAN binding protein 17
8117054	0.0381001	0.00396561	-3.08059	-2.20389	-0.611132	CAP2	CAP, adenylate cyclase-associated protein, 2 (yeast)
8031328	0.0381412	0.00397104	3.08007	-2.20514	0.223995	1060P11.3///KIR2DS2///KIR3DL3///KIR2DL5A///KIR3DS1///KIR3DL2///KIR3DL1///KIR2DS5///KIR2DS4///KIR2DS3///KIR2DS1///KIR2DL3///KIR2DL2///KIR2DL1///KIR3DS1///KIR3DL2///KIR3DL1///KIR2DS5///KIR2DS3///KIR2DL1	killer cell immunoglobulin-like receptor, three domains, pseudogene///killer cell immunoglobulin like receptor, two Ig domains and short cytoplasmic tail 2///killer cell immunoglobulin like receptor, three Ig domains and long cytoplasmic tail 3///killer cell immunoglobulin like receptor, two Ig domains and long cytoplasmic tail 5A///killer cell immunoglobulin like receptor, three Ig domains and short cytoplasmic tail 1///killer cell immunoglobulin like receptor, three Ig domains and long cytoplasmic tail 2///killer cell immunoglobulin like receptor, three Ig domains and long cytoplasmic tail 1///killer cell immunoglobulin like receptor, two Ig domains and short cytoplasmic tail 5///killer cell immunoglobulin like receptor, two Ig domains and short cytoplasmic tail 4///killer cell immunoglobulin like receptor, two Ig domains and short cytoplasmic tail 3///killer cell immunoglobulin like receptor, two Ig domains and short cytoplasmic tail 1///killer cell immunoglobulin like receptor, two Ig domains and long cytoplasmic tail 3///killer cell immunoglobulin like receptor, two Ig domains and long cytoplasmic tail 2///killer cell immunoglobulin like receptor, two Ig domains and long cytoplasmic tail 1///killer cell immunoglobulin like receptor, three Ig domains and short cytoplasmic tail 1///killer cell immunoglobulin like receptor, three Ig domains and long cytoplasmic tail 2///killer cell immunoglobulin like receptor, three Ig domains and long cytoplasmic tail 1///killer cell immunoglobulin like receptor, two Ig domains and short cytoplasmic tail 5///killer cell immunoglobulin like receptor, two Ig domains and short cytoplasmic tail 3///killer cell immunoglobulin like receptor, two Ig domains and long cytoplasmic tail 1
8042144	0.0381456	0.00397264	-3.07992	-2.20551	-0.362631	REL	REL proto-oncogene, NF-kB subunit
8176253	0.0381536	0.00397462	3.07973	-2.20597	0.47092
8169049	0.0382037	0.00398099	-3.07913	-2.20743	-0.172477	TCEAL1	transcription elongation factor A like 1
7932508	0.0382061	0.00398238	-3.07899	-2.20775	-0.246741
8157139	0.0382496	0.00398808	-3.07845	-2.20905	-0.274837
8161509	0.0382921	0.00399365	3.07792	-2.21033	0.34153	FRG1JP///LOC283788	FSHD region gene 1 family member J, pseudogene///FSHD region gene 1 pseudogene
8166219	0.0383331	0.00399967	3.07735	-2.21171	0.274297	SYAP1	synapse associated protein 1
7893262	0.0383331	0.00400024	3.0773	-2.21184	0.351396
8142671	0.0383346	0.00400154	3.07718	-2.21213	0.222685	WASL	Wiskott-Aldrich syndrome like
8094226	0.038386	0.00400946	3.07643	-2.21394	0.311761	FAM200B	family with sequence similarity 200 member B
8001235	0.038386	0.00400997	3.07638	-2.21406	0.176079	ABCC12	ATP binding cassette subfamily C member 12
8008819	0.038386	0.00401093	3.07629	-2.21428	0.387847	YPEL2	yippee like 2
8026861	0.038386	0.00401226	-3.07616	-2.21458	-0.241635	B3GNT3	UDP-GlcNAc:betaGal beta-1,3-N-acetylglucosaminyltransferase 3
8146305	0.038386	0.00401268	-3.07612	-2.21467	-0.44225
7919193	0.0384649	0.00402287	3.07517	-2.21699	0.271136	NUDT4P1///NUDT4P2///NUDT4	nudix hydrolase 4 pseudogene 1///nudix hydrolase 4 pseudogene 2///nudix hydrolase 4
8000323	0.0384649	0.00402324	3.07513	-2.21708	0.309487	NDUFAB1	NADH:ubiquinone oxidoreductase subunit AB1
8044793	0.0384653	0.00402444	3.07502	-2.21735	0.29989	STEAP3	STEAP3 metalloreductase
8178435	0.0384711	0.00402621	-3.07485	-2.21775	-0.790539	IER3	immediate early response 3
8013908	0.0386091	0.00404181	-3.07339	-2.22128	-0.233093	NUFIP2	NUFIP2, FMR1 interacting protein 2
8123800	0.0387126	0.00405381	3.07226	-2.22399	0.293351
8086368	0.0387209	0.00405584	-3.07207	-2.22445	-0.249668
7896713	0.0387251	0.00405948	-3.07173	-2.22526	-0.243479
7892587	0.0387251	0.00406022	-3.07167	-2.22543	-0.573277
8095868	0.0387251	0.00406026	-3.07166	-2.22544	-0.250345	LOC100131826	TSSP3028
8108847	0.0387251	0.00406094	3.0716	-2.2256	0.287397	RNF14	ring finger protein 14
8045381	0.0387404	0.00406371	3.07134	-2.22622	0.252727	CCNT2	cyclin T2
8044640	0.0387477	0.00406565	-3.07116	-2.22665	-0.271376	PGM5P2///PGM5	phosphoglucomutase 5 pseudogene 2///phosphoglucomutase 5
7980403	0.0387885	0.00407203	3.07057	-2.22809	0.211272	VIPAS39	VPS33B interacting protein, apical-basolateral polarity regulator, spe-39 homolog
8036936	0.0387885	0.00407225	3.07054	-2.22814	0.288513	LOC100130713	uncharacterized LOC100130713
8022763	0.0387998	0.00407461	-3.07033	-2.22866	-0.169391	SLC25A52	solute carrier family 25 member 52
8023481	0.0388381	0.00408018	3.06981	-2.22991	0.261231	NARS	asparaginyl-tRNA synthetase
8154386	0.0388381	0.00408173	-3.06966	-2.23026	-0.311383
8018708	0.0388381	0.00408213	-3.06963	-2.23035	-0.189977	UBE2O	ubiquitin conjugating enzyme E2 O
7905154	0.0388504	0.0040846	-3.0694	-2.2309	-0.283925	CIART	circadian associated repressor of transcription
7915056	0.0388543	0.00408617	3.06925	-2.23125	0.426168	EPHA10	EPH receptor A10
8025347	0.0388656	0.00408881	-3.06901	-2.23184	-0.252612	LRRC8E	leucine rich repeat containing 8 family member E
8077123	0.0388656	0.0040897	3.06892	-2.23204	0.447481	CHKB-CPT1B///CPT1B///CHKB	CHKB-CPT1B readthrough (NMD candidate)///carnitine palmitoyltransferase 1B///choline kinase beta
7918558	0.0389323	0.00409863	-3.0681	-2.23403	-0.741294	KCND3	potassium voltage-gated channel subfamily D member 3
7892778	0.0389323	0.00409906	-3.06806	-2.23413	-0.240609
7894586	0.0389506	0.00410226	-3.06776	-2.23484	-0.478041
8023267	0.0389506	0.00410333	3.06766	-2.23508	0.1837	MYO5B	myosin VB
7892720	0.0389669	0.00410622	-3.0674	-2.23572	-0.519431
8144112	0.039014	0.00411236	-3.06683	-2.23709	-0.200835	MNX1	motor neuron and pancreas homeobox 1
8159876	0.0390247	0.00411533	-3.06656	-2.23775	-0.271536	RFX3	regulatory factor X3
7998784	0.0390247	0.00411596	-3.0665	-2.23789	-0.245516	ABCA3	ATP binding cassette subfamily A member 3
8152369	0.0390247	0.004117	3.0664	-2.23812	0.397098	KCNV1	potassium voltage-gated channel modifier subfamily V member 1
8026013	0.0390497	0.00412081	3.06605	-2.23896	0.188691	WDR83	WD repeat domain 83
7969166	0.0390708	0.00412422	3.06574	-2.23972	0.295339	KCNRG///TRIM13	potassium channel regulator///tripartite motif containing 13
8036787	0.0390842	0.00412681	-3.0655	-2.24029	-0.422503	FCGBP	Fc fragment of IgG binding protein
7894947	0.0390956	0.00413	3.06521	-2.241	0.518053
7979813	0.0390956	0.00413037	-3.06517	-2.24108	-0.308397	ZFP36L1	ZFP36 ring finger protein like 1
7945956	0.0391935	0.00414235	3.06408	-2.24372	0.20484
8168016	0.0391935	0.00414307	-3.06401	-2.24388	-0.317006
7992639	0.0392064	0.00414626	-3.06372	-2.24458	-0.215655	TBC1D24	TBC1 domain family member 24
8039719	0.0392064	0.00414678	3.06367	-2.2447	0.195155	ZNF606	zinc finger protein 606
8154962	0.0392708	0.00415478	-3.06294	-2.24646	-0.387531	DNAJB5	DnaJ heat shock protein family (Hsp40) member B5
8134219	0.0392718	0.00415606	3.06282	-2.24674	0.261476	VPS50	VPS50, EARP/GARPII complex subunit
7922029	0.0392949	0.00415969	3.06249	-2.24754	0.249198	GPA33	glycoprotein A33
8124606	0.0393243	0.00416398	-3.0621	-2.24848	-0.1622
8044127	0.0393353	0.00416634	3.06189	-2.24899	0.304958	C2orf49	chromosome 2 open reading frame 49
8055085	0.0393874	0.00417303	-3.06128	-2.25046	-0.329004
8172447	0.039451	0.00418096	-3.06056	-2.25219	-0.241357	PCSK1N	proprotein convertase subtilisin/kexin type 1 inhibitor
8045835	0.0394522	0.00418227	-3.06044	-2.25248	-0.567378	GALNT5///GALNT5	polypeptide N-acetylgalactosaminyltransferase 5///polypeptide N-acetylgalactosaminyltransferase 5
7895170	0.0394559	0.00418385	-3.0603	-2.25282	-0.30424
7988537	0.0394589	0.00418541	3.06015	-2.25316	0.292013	CEP152	centrosomal protein 152
8100760	0.0394589	0.00418654	3.06005	-2.25341	0.966286	UGT2A3	UDP glucuronosyltransferase family 2 member A3
8007902	0.0394664	0.00418853	-3.05987	-2.25384	-0.266996
7946849	0.0394915	0.00419238	-3.05952	-2.25468	-0.355107
8016402	0.0395327	0.00419794	3.05902	-2.25589	0.15952	CBX1	chromobox 1
7919780	0.0395369	0.00419958	3.05887	-2.25625	0.225652	GOLPH3L	golgi phosphoprotein 3 like
7964718	0.0396335	0.00421111	-3.05783	-2.25875	-0.267666
7972223	0.0396335	0.00421305	-3.05766	-2.25917	-0.186423
8119689	0.0396335	0.00421342	-3.05762	-2.25925	-0.238599	PTK7	protein tyrosine kinase 7 (inactive)
7957106	0.0396427	0.00421696	3.0573	-2.26002	0.148023	CNOT2	CCR4-NOT transcription complex subunit 2
8180377	0.0396427	0.00421779	-3.05723	-2.2602	-0.516422	MXRA7	matrix remodeling associated 7
7934215	0.0396427	0.00421797	-3.05721	-2.26024	-0.329657	SPOCK2	sparc/osteonectin, cwcv and kazal-like domains proteoglycan (testican) 2
7895168	0.0396724	0.00422233	-3.05682	-2.26118	-0.27999
8128624	0.0397041	0.00422689	-3.05641	-2.26217	-0.259984
8151250	0.0397994	0.00423823	-3.05539	-2.26461	-0.238881
8059712	0.039846	0.00424529	-3.05476	-2.26613	-0.656318	SNORD82	small nucleolar RNA, C/D box 82
8062016	0.039846	0.00424559	-3.05474	-2.2662	-0.182472	DYNLRB1	dynein light chain roadblock-type 1
8046186	0.0398644	0.00424875	3.05445	-2.26688	0.262262	PHOSPHO2-KLHL23///PHOSPHO2///KLHL23	PHOSPHO2-KLHL23 readthrough///phosphatase, orphan 2///kelch like family member 23
7895405	0.0400084	0.00426538	-3.05297	-2.27044	-0.29901
7895364	0.0400084	0.00426705	3.05282	-2.2708	0.56176
8165817	0.0400084	0.00426771	-3.05276	-2.27094	-0.445206	GYG2	glycogenin 2
7894963	0.0400216	0.00427187	-3.05239	-2.27183	-0.628915
7927854	0.0400216	0.00427239	3.05235	-2.27194	0.308603	HNRNPH3	heterogeneous nuclear ribonucleoprotein H3
8124008	0.0400216	0.00427273	3.05232	-2.27201	0.166301	MCUR1	mitochondrial calcium uniporter regulator 1
8108180	0.0400926	0.00428232	3.05146	-2.27406	0.731513
7892828	0.0400926	0.0042839	-3.05132	-2.2744	-0.446486
7981233	0.0400926	0.00428392	-3.05132	-2.2744	-0.205057
8113639	0.0400998	0.00428616	-3.05112	-2.27488	-0.217574
8068180	0.0400998	0.0042871	-3.05104	-2.27508	-0.267835	HUNK	hormonally up-regulated Neu-associated kinase
7917912	0.040118	0.00429025	-3.05076	-2.27575	-0.33443	DPYD	dihydropyrimidine dehydrogenase
7896373	0.0401765	0.00429772	-3.0501	-2.27734	-0.352194
7907535	0.0402031	0.0043024	-3.04969	-2.27833	-0.202193
8003298	0.0402031	0.00430298	-3.04964	-2.27845	-0.430062	SLC7A5	solute carrier family 7 member 5
7972713	0.0402063	0.00430454	-3.0495	-2.27878	-0.299915	EFNB2	ephrin B2
8162194	0.0402089	0.00430603	3.04937	-2.2791	0.32932	CDK20	cyclin dependent kinase 20
8079037	0.0402341	0.00430993	3.04902	-2.27992	0.184813	TRAK1	trafficking kinesin protein 1
7991386	0.0402397	0.0043136	3.0487	-2.2807	0.203478	CIB1	calcium and integrin binding 1
7998211	0.0402397	0.00431449	3.04862	-2.28089	0.232498	AXIN1	axin 1
7950005	0.0402397	0.00431477	-3.0486	-2.28095	-0.335147	MRGPRF	MAS related GPR family member F
8162490	0.0402397	0.00431537	3.04854	-2.28108	0.495387
8062971	0.0403121	0.00432435	-3.04775	-2.28297	-0.189948	SYS1-DBNDD2///DBNDD2	SYS1-DBNDD2 readthrough (NMD candidate)///dysbindin domain containing 2
7981773	0.0403972	0.00433469	3.04685	-2.28515	0.284252
8023672	0.0403996	0.00433617	3.04672	-2.28546	0.213797	VPS4B	vacuolar protein sorting 4 homolog B
8071339	0.0404406	0.00434178	-3.04622	-2.28664	-0.152481	ZDHHC8	zinc finger DHHC-type containing 8
8080804	0.0404518	0.00434421	-3.04601	-2.28715	-0.315343	KCTD6	potassium channel tetramerization domain containing 6
7907657	0.0404891	0.00434943	3.04556	-2.28825	0.354414	RALGPS2	Ral GEF with PH domain and SH3 binding motif 2
8167951	0.0405425	0.00435757	-3.04484	-2.28995	-0.275079
8056047	0.0405425	0.0043576	3.04484	-2.28996	0.247846	WDSUB1	WD repeat, sterile alpha motif and U-box domain containing 1
8006638	0.0405512	0.00435976	3.04465	-2.29041	0.215198	GGNBP2	gametogenetin binding protein 2
8167254	0.0406123	0.00436754	-3.04398	-2.29204	-0.197254	SSX1	SSX family member 1
7950082	0.040615	0.00436938	3.04382	-2.29242	0.316779	LOC100133315	transient receptor potential cation channel, subfamily C, member 2-like
7902617	0.040615	0.00437258	3.04354	-2.29309	0.410583	SAMD13	sterile alpha motif domain containing 13
8084657	0.040615	0.00437271	-3.04353	-2.29312	-0.334867	FETUB	fetuin B
7940028	0.040615	0.00437272	-3.04352	-2.29312	-0.741352	SERPING1	serpin family G member 1
8065433	0.0406287	0.00437541	3.04329	-2.29368	0.31488	APMAP	adipocyte plasma membrane associated protein
8085946	0.0406388	0.00437773	-3.04309	-2.29417	-0.159956	EOMES	eomesodermin
8021058	0.0406456	0.00438024	3.04287	-2.29469	0.886024	SLC14A2	solute carrier family 14 member 2
7966596	0.0406456	0.00438091	3.04281	-2.29483	0.185239	IQCD	IQ motif containing D
8103695	0.0407563	0.00439406	3.04167	-2.29756	0.161632	MFAP3L	microfibrillar associated protein 3 like
7976425	0.04076	0.00439569	-3.04153	-2.2979	-0.283047	OTUB2	OTU deubiquitinase, ubiquitin aldehyde binding 2
8115666	0.0407719	0.0043982	3.04131	-2.29842	0.256106	NUDCD2	NudC domain containing 2
8150844	0.040799	0.00440235	3.04096	-2.29928	0.23615
8001748	0.0408183	0.00440565	-3.04067	-2.29997	-0.39752	SNORA50A	small nucleolar RNA, H/ACA box 50A
7945781	0.040869	0.00441236	-3.04009	-2.30135	-0.419039	PHLDA2	pleckstrin homology like domain family A member 2
8081431	0.0408779	0.00441455	-3.0399	-2.30181	-0.370492	ALCAM	activated leukocyte cell adhesion molecule
8018428	0.0408796	0.00441597	-3.03978	-2.3021	-0.162161	GALK1	galactokinase 1
8158431	0.0409098	0.00442088	-3.03936	-2.30311	-0.237235	PHYHD1	phytanoyl-CoA dioxygenase domain containing 1
8131356	0.0409098	0.00442168	3.03929	-2.30328	0.174179	CCZ1B///CCZ1	CCZ1 homolog B, vacuolar protein trafficking and biogenesis associated///CCZ1 homolog, vacuolar protein trafficking and biogenesis associated
8083850	0.0409378	0.00442594	3.03892	-2.30416	0.428119	PHC3	polyhomeotic homolog 3
8105040	0.0409455	0.00442809	-3.03874	-2.3046	-0.738766	OSMR	oncostatin M receptor
8101757	0.0409455	0.0044299	-3.03858	-2.30497	-0.519807	GPRIN3	GPRIN family member 3
8060030	0.0409455	0.00443199	-3.0384	-2.3054	-0.195926	HDAC4	histone deacetylase 4
8078110	0.0409455	0.00443351	3.03827	-2.30572	0.219583	CAPN7	calpain 7
7895142	0.0409455	0.00443373	-3.03825	-2.30576	-0.690381
8024566	0.0409455	0.00443416	3.03822	-2.30585	0.332224	GNA11	G protein subunit alpha 11
7991566	0.0409637	0.00443737	3.03794	-2.30651	0.312072	LINS1	lines homolog 1
7894956	0.0409646	0.00443869	-3.03783	-2.30678	-0.668525
8154283	0.0410398	0.00444807	3.03702	-2.30871	0.227804
8053366	0.0410788	0.00445354	3.03656	-2.30983	0.291144	SUCLG1	succinate-CoA ligase alpha subunit
8097435	0.0411122	0.00445851	3.03613	-2.31085	0.476127	C4orf33	chromosome 4 open reading frame 33
7895744	0.0411122	0.00445963	3.03604	-2.31107	0.358736
8171172	0.0411266	0.00446244	-3.0358	-2.31165	-0.690395	MXRA5	matrix remodeling associated 5
8045336	0.0412061	0.0044723	3.03496	-2.31366	0.360957	GPR39	G protein-coupled receptor 39
8172254	0.0412579	0.00447916	-3.03437	-2.31506	-0.306443	CXorf36	chromosome X open reading frame 36
8175947	0.0412792	0.00448338	-3.03401	-2.31592	-0.314779	HCFC1	host cell factor C1
8042962	0.0412792	0.00448395	3.03396	-2.31604	0.183296	MRPL19	mitochondrial ribosomal protein L19
7947590	0.0413135	0.00448893	-3.03354	-2.31705	-0.337187	SYT13	synaptotagmin 13
8148841	0.0413481	0.00449556	-3.03298	-2.31839	-0.200386	SLC52A2	solute carrier family 52 member 2
8148932	0.0413481	0.00449615	-3.03293	-2.31851	-0.169492	ZNF517	zinc finger protein 517
7940409	0.0413481	0.00449642	-3.03291	-2.31857	-0.361468	CD5	CD5 molecule
7906021	0.0414257	0.0045088	-3.03186	-2.32108	-0.307857	MSTO2P///MSTO1	misato family member 2, pseudogene///misato 1, mitochondrial distribution and morphology regulator
7919600	0.0414257	0.00450968	-3.03179	-2.32125	-0.438442
8149350	0.0414257	0.00451051	3.03172	-2.32142	0.179211	DEFB134	defensin beta 134
8078665	0.0414257	0.00451241	3.03156	-2.3218	0.296499	VILL	villin like
7901110	0.0414257	0.00451278	-3.03152	-2.32188	-0.235193	AKR1A1	aldo-keto reductase family 1 member A1
8084844	0.0414257	0.00451279	3.03152	-2.32188	0.218764	OPA1	OPA1, mitochondrial dynamin like GTPase
8140140	0.0414257	0.00451357	-3.03146	-2.32204	-0.203635	CLDN3	claudin 3
8092520	0.0414918	0.00452271	-3.03069	-2.32388	-0.196458	C3orf70	chromosome 3 open reading frame 70
8033813	0.0414918	0.00452334	-3.03063	-2.32401	-0.275173	FBXL12	F-box and leucine rich repeat protein 12
8169928	0.0414918	0.00452451	3.03053	-2.32425	0.324251	FAM45BP	family with sequence similarity 45, member A pseudogene
8180218	0.0415879	0.00453624	3.02955	-2.32661	0.32392
8020898	0.041595	0.00453827	3.02938	-2.32701	0.271243	ZNF271P	zinc finger protein 271, pseudogene
8166493	0.0416065	0.00454159	-3.0291	-2.32768	-0.177038	EIF2S3	eukaryotic translation initiation factor 2 subunit gamma
8157700	0.0416065	0.00454204	-3.02906	-2.32777	-0.24734	RABGAP1	RAB GTPase activating protein 1
8065016	0.0416077	0.00454341	-3.02895	-2.32805	-0.203908
7959157	0.0416321	0.00454733	3.02862	-2.32883	0.16271	GATC	glutamyl-tRNA amidotransferase subunit C
8081657	0.0416814	0.00455397	-3.02806	-2.33016	-0.418736	CD200	CD200 molecule
8015890	0.0416882	0.00455597	-3.02789	-2.33056	-0.434611	PYY	peptide YY
7908041	0.041701	0.00455862	-3.02767	-2.33109	-0.597354	LAMC1	laminin subunit gamma 1
8030908	0.0417062	0.00456044	3.02752	-2.33146	0.32137	ZNF480	zinc finger protein 480
7892533	0.0417143	0.00456258	3.02734	-2.33189	0.381579
7910520	0.0417154	0.00456396	3.02723	-2.33216	0.214589	GNPAT	glyceronephosphate O-acyltransferase
8037071	0.0417314	0.00456777	-3.02691	-2.33292	-0.206338	RABAC1	Rab acceptor 1
7909626	0.0417314	0.00456821	-3.02687	-2.33301	-0.163861
8059650	0.041823	0.0045795	-3.02593	-2.33526	-0.384796	SP110	SP110 nuclear body protein
7894494	0.041824	0.00458096	-3.02581	-2.33555	-0.399337
7938286	0.041824	0.00458213	-3.02571	-2.33578	-0.321574	RPL27A	ribosomal protein L27a
7965156	0.0418414	0.00458529	3.02545	-2.33641	0.224086	LIN7A	lin-7 homolog A, crumbs cell polarity complex component
8112070	0.0418467	0.0045874	3.02527	-2.33683	0.425975
7893500	0.0418467	0.00458839	3.02519	-2.33703	0.503062
8086139	0.041858	0.00459088	-3.02498	-2.33752	-0.272488
8026724	0.0418964	0.00459636	3.02453	-2.33861	0.234006	MRPL34	mitochondrial ribosomal protein L34
8070665	0.0418964	0.00459761	-3.02443	-2.33886	-1.14915	LOC102724428///SIK1	serine/threonine-protein kinase SIK1///salt inducible kinase 1
7906339	0.0418989	0.00459915	3.0243	-2.33916	0.212777	CD1A	CD1a molecule
8105878	0.0418996	0.00460126	3.02412	-2.33958	0.265609	RAD17	RAD17 checkpoint clamp loader component
8161174	0.0418996	0.00460175	-3.02408	-2.33968	-0.441187	GNE	glucosamine (UDP-N-acetyl)-2-epimerase/N-acetylmannosamine kinase
8038919	0.0419068	0.0046038	3.02391	-2.34009	0.379854	ZNF350	zinc finger protein 350
8030831	0.0419211	0.00460834	3.02354	-2.34098	0.340048	ZNF175	zinc finger protein 175
7976333	0.0419211	0.00461042	3.02336	-2.34139	0.132007	TMEM251	transmembrane protein 251
8094870	0.0419211	0.00461066	-3.02334	-2.34144	-0.374539	SHISA3	shisa family member 3
7929744	0.0419211	0.00461139	-3.02328	-2.34159	-0.199288	NKX2-3	NK2 homeobox 3
7911529	0.0419211	0.00461168	-3.02326	-2.34164	-0.235347	MXRA8	matrix remodeling associated 8
8155591	0.0419233	0.00461351	3.02311	-2.34201	0.602848	LOC102725104///LOC101059935///ANKRD20A8P	putative ankyrin repeat domain-containing protein 20A12 pseudogene///ankyrin repeat domain-containing protein 18A-like///ankyrin repeat domain 20 family member A8, pseudogene
7894266	0.0419233	0.00461444	3.02303	-2.34219	0.338043
7982751	0.0419317	0.0046174	-3.02279	-2.34277	-0.296756
7945162	0.0419317	0.00461789	3.02275	-2.34287	0.291486	BARX2	BARX homeobox 2
8149857	0.0419478	0.00462199	3.02241	-2.34368	0.214464	KCTD9	potassium channel tetramerization domain containing 9
8120943	0.0419478	0.00462218	3.02239	-2.34372	0.348684	CYB5R4	cytochrome b5 reductase 4
7894275	0.0419957	0.00462872	-3.02185	-2.34501	-0.355097
8005048	0.0420228	0.00463297	-3.0215	-2.34584	-0.635604	MYOCD	myocardin
8151756	0.0420365	0.00463574	-3.02127	-2.34639	-0.284822	TMEM55A	transmembrane protein 55A
7900546	0.0420556	0.00463911	3.021	-2.34705	0.223982	PPCS	phosphopantothenoylcysteine synthetase
8122807	0.0420576	0.00464183	-3.02077	-2.34758	-0.399144	AKAP12	A-kinase anchoring protein 12
8003068	0.0420576	0.00464187	3.02077	-2.34759	0.32255	MPHOSPH6	M-phase phosphoprotein 6
7999171	0.0421391	0.00465213	3.01993	-2.3496	0.231862
8148040	0.0421398	0.00465348	3.01982	-2.34987	0.372517	MAL2	mal, T-cell differentiation protein 2 (gene/pseudogene)
8069808	0.0421648	0.00465848	3.01941	-2.35085	0.215355	KRTAP27-1	keratin associated protein 27-1
8138381	0.0421648	0.00466012	-3.01927	-2.35117	-0.392247	AGR2	anterior gradient 2, protein disulphide isomerase family member
8107942	0.0421648	0.00466229	3.0191	-2.35159	0.252551	RAD50	RAD50 double strand break repair protein
7915846	0.0421648	0.00466264	3.01907	-2.35166	0.184563	MKNK1	MAP kinase interacting serine/threonine kinase 1
7892742	0.0421648	0.00466329	3.01901	-2.35179	0.268424
8027674	0.0421648	0.00466384	3.01897	-2.3519	0.247264	ZNF302	zinc finger protein 302
7895484	0.0421771	0.00466673	-3.01873	-2.35246	-0.142699
7978766	0.0421771	0.00466774	3.01865	-2.35266	0.23359	FKBP3	FK506 binding protein 3
8097148	0.0421846	0.00466983	3.01848	-2.35307	0.244884	KIAA1109	KIAA1109
7895577	0.0422054	0.00467396	-3.01814	-2.35387	-0.279086
8130993	0.0422054	0.00467468	-3.01808	-2.35401	-0.301502	FAM20C	family with sequence similarity 20 member C
8138706	0.0423099	0.00468753	-3.01703	-2.35651	-0.241798
7920128	0.0423447	0.00469266	-3.01662	-2.35751	-0.39454	S100A11	S100 calcium binding protein A11
7989157	0.0424158	0.00470181	3.01587	-2.35928	0.239658
7895694	0.0424864	0.00471092	-3.01513	-2.36105	-0.20111
7893290	0.0424955	0.00471321	-3.01495	-2.36149	-0.372728
7894692	0.0425067	0.00471702	-3.01464	-2.36223	-0.316531
7965090	0.0425067	0.00471768	-3.01459	-2.36236	-0.270442	CSRP2	cysteine and glycine rich protein 2
8132214	0.0425067	0.00471827	-3.01454	-2.36247	-0.181604	FKBP9	FK506 binding protein 9
7896650	0.0425289	0.00472202	3.01424	-2.36319	0.677162
8004671	0.042539	0.00472442	-3.01404	-2.36366	-0.248302	KDM6B	lysine demethylase 6B
7938154	0.0425395	0.00472759	-3.01379	-2.36427	-0.193379	ILK	integrin linked kinase
7957495	0.0425395	0.0047292	-3.01365	-2.36458	-0.247354
7896066	0.0425395	0.00472948	-3.01363	-2.36463	-0.343404
8062782	0.0425395	0.00472959	-3.01362	-2.36465	-0.243492	TOX2	TOX high mobility group box family member 2
8173621	0.0425539	0.00473248	3.01339	-2.36521	0.23337	KIAA2022	KIAA2022
8049752	0.042575	0.00473709	-3.01302	-2.3661	-0.239036	SNED1	sushi, nidogen and EGF like domains 1
7932510	0.042575	0.00473739	-3.01299	-2.36615	-0.301518
8035465	0.0426118	0.00474276	-3.01256	-2.36719	-0.201505	ISYNA1	inositol-3-phosphate synthase 1
8173729	0.0426652	0.00475127	-3.01188	-2.36882	-0.253182	PGAM4///PGAM1	phosphoglycerate mutase family member 4///phosphoglycerate mutase 1
8176282	0.0426652	0.00475127	-3.01188	-2.36882	-0.253182	PGAM4///PGAM1	phosphoglycerate mutase family member 4///phosphoglycerate mutase 1
8149097	0.0427679	0.00476399	3.01085	-2.37126	0.448564	DEFB1	defensin beta 1
7893128	0.0428597	0.00477551	3.00993	-2.37346	0.428842
8098958	0.0429017	0.00478385	-3.00926	-2.37505	-0.129534	POLN	DNA polymerase nu
8131326	0.0429017	0.00478388	-3.00926	-2.37505	-0.279936	SLC29A4	solute carrier family 29 member 4
7966234	0.0429017	0.00478406	-3.00925	-2.37509	-0.164206	TRPV4	transient receptor potential cation channel subfamily V member 4
7953040	0.0429064	0.00478588	-3.0091	-2.37543	-0.296965	CACNA1C	calcium voltage-gated channel subunit alpha1 C
7994095	0.0429314	0.00478996	-3.00878	-2.37621	-0.170557	UBFD1	ubiquitin family domain containing 1
8147132	0.0429388	0.0047937	3.00848	-2.37692	0.35721	CA2	carbonic anhydrase 2
8129082	0.0429388	0.0047942	3.00844	-2.37701	0.203001	COL10A1	collagen type X alpha 1 chain
8124897	0.0429388	0.00479595	3.0083	-2.37735	0.521685	PSORS1C3	psoriasis susceptibility 1 candidate 3 (non-protein coding)
8179727	0.0429388	0.00479595	3.0083	-2.37735	0.521685	PSORS1C3	psoriasis susceptibility 1 candidate 3 (non-protein coding)
8135031	0.0429426	0.00479881	-3.00807	-2.37789	-0.277898	MUC12	mucin 12, cell surface associated
8155096	0.0429426	0.00479895	-3.00806	-2.37792	-0.256653	CREB3	cAMP responsive element binding protein 3
7917503	0.042964	0.00480263	3.00777	-2.37861	0.932511	GBP3	guanylate binding protein 3
8011396	0.0430039	0.00480839	3.00731	-2.37971	0.19834	SHPK	sedoheptulokinase
7986092	0.0430087	0.00481026	-3.00716	-2.38006	-0.24906	FURIN	furin, paired basic amino acid cleaving enzyme
7894661	0.0430087	0.00481232	3.007	-2.38045	0.204198
8154151	0.0430087	0.00481281	3.00696	-2.38054	0.244118	PLPP6	phospholipid phosphatase 6
8030950	0.0430255	0.00481598	3.00671	-2.38114	0.330714	ZNF701	zinc finger protein 701
8037389	0.0431211	0.00482895	-3.00568	-2.38359	-0.20526	SMG9	SMG9, nonsense mediated mRNA decay factor
8064438	0.0431211	0.00482928	3.00565	-2.38365	0.20409	NSFL1C	NSFL1 cofactor
8066091	0.0431965	0.00483954	-3.00484	-2.38559	-0.170462	SOGA1	suppressor of glucose, autophagy associated 1
7939116	0.0431965	0.00484142	-3.00469	-2.38594	-0.225503
7892944	0.0431965	0.00484162	-3.00468	-2.38598	-0.263781
7902493	0.0432136	0.00484483	-3.00442	-2.38658	-0.281543	MIGA1	mitoguardin 1
8098714	0.0432165	0.00484754	3.00421	-2.38709	0.276774	FRG1	FSHD region gene 1
8155627	0.0432165	0.00484909	3.00409	-2.38738	0.383216	LOC105379252///FAM95B1	family with sequence similarity 95 member B1-like///family with sequence similarity 95 member B1
8161381	0.0432165	0.00484909	3.00409	-2.38738	0.383216	LOC105379252///FAM95B1	family with sequence similarity 95 member B1-like///family with sequence similarity 95 member B1
8137257	0.0432165	0.00485036	-3.00399	-2.38762	-0.583829	GIMAP1-GIMAP5///GIMAP5	GIMAP1-GIMAP5 readthrough///GTPase, IMAP family member 5
7898875	0.0432382	0.00485409	-3.00369	-2.38832	-0.286422	RPL11	ribosomal protein L11
7953291	0.0432599	0.00485782	3.0034	-2.38902	0.261715	CD9	CD9 molecule
7934961	0.0433785	0.00487297	3.00221	-2.39186	0.188977	FLJ37201	tigger transposable element derived 2 pseudogene
7959039	0.0433785	0.00487376	-3.00214	-2.392	-0.192014	FBXW8	F-box and WD repeat domain containing 8
8116649	0.0435333	0.00489376	-3.00058	-2.39573	-0.287246	TUBB2A	tubulin beta 2A class IIa
8116653	0.0435333	0.00489376	-3.00058	-2.39573	-0.287246	TUBB2A	tubulin beta 2A class IIa
7974229	0.043581	0.00490044	3.00005	-2.39698	0.339143	KLHDC2	kelch domain containing 2
8140070	0.0436054	0.0049045	-2.99974	-2.39773	-0.180636	TBL2	transducin (beta)-like 2
8150014	0.0436416	0.00490988	-2.99932	-2.39873	-0.208945	INTS9	integrator complex subunit 9
7905606	0.0437096	0.00491884	-2.99862	-2.40039	-0.240475	NPR1	natriuretic peptide receptor 1
8075616	0.0437383	0.00492339	2.99827	-2.40123	0.202386	SYN3	synapsin III
7893659	0.0437499	0.00492674	-2.99801	-2.40185	-0.32722
8066612	0.0437499	0.00492732	2.99796	-2.40196	0.192821	NEURL2	neuralized E3 ubiquitin protein ligase 2
8114920	0.0437817	0.00493299	-2.99752	-2.403	-0.502255	DPYSL3	dihydropyrimidinase like 3
7896612	0.0437817	0.00493354	-2.99748	-2.40311	-0.396033
7951838	0.0437951	0.00493636	-2.99726	-2.40363	-0.302849	ZPR1	ZPR1 zinc finger
7892849	0.0438126	0.00493966	-2.997	-2.40424	-0.412627
7906564	0.0438486	0.00494504	-2.99659	-2.40523	-0.450329	PEA15	phosphoprotein enriched in astrocytes 15
8151205	0.0438546	0.00494703	-2.99643	-2.40559	-0.242993
7901447	0.0438679	0.00495043	2.99617	-2.40622	0.232394	PRPF38A	pre-mRNA processing factor 38A
7981970	0.0438679	0.00495117	-2.99611	-2.40635	-0.588042	SNORD116-11	small nucleolar RNA, C/D box 116-11
8018731	0.0438778	0.0049536	-2.99592	-2.4068	-0.20663	RHBDF2	rhomboid 5 homolog 2
7977340	0.0439847	0.00496761	-2.99484	-2.40937	-0.232289	BTBD6	BTB domain containing 6
8102006	0.0439847	0.00496832	-2.99479	-2.4095	-0.25917	MANBA	mannosidase beta
7912585	0.0440043	0.00497186	2.99451	-2.41015	0.163176	PRAMEF18///PRAMEF10	PRAME family member 18///PRAME family member 10
7894082	0.044006	0.00497337	-2.9944	-2.41043	-0.44397
7949746	0.0440608	0.00498089	2.99382	-2.4118	0.29271	POLD4	DNA polymerase delta 4, accessory subunit
7950162	0.0440726	0.00498355	-2.99361	-2.41229	-0.299017	PDE2A	phosphodiesterase 2A
8121547	0.0441218	0.00499044	-2.99309	-2.41355	-0.221903	FAM229B	family with sequence similarity 229 member B
7916725	0.0441625	0.00499637	2.99263	-2.41463	0.295418
8065552	0.0441862	0.00500038	2.99232	-2.41536	0.210092	DEFB116	defensin beta 116
7958582	0.0442631	0.00501041	2.99155	-2.41718	0.158015	TCHP	trichoplein keratin filament binding
7949532	0.0442654	0.00501201	-2.99143	-2.41747	-0.257239	FOSL1	FOS like 1, AP-1 transcription factor subunit
8003553	0.044266	0.0050134	2.99133	-2.41773	0.172286	CENPBD1	CENPB DNA-binding domain containing 1
7895596	0.0443389	0.005023	-2.99059	-2.41947	-0.208494
8094253	0.0445325	0.00504637	2.98881	-2.42369	0.22754	CLRN2	clarin 2
8025053	0.0445325	0.0050484	-2.98866	-2.42406	-0.184377	TNFSF9	tumor necrosis factor superfamily member 9
7897997	0.0445325	0.00504895	2.98862	-2.42416	0.165553	PRAMEF18///PRAMEF10	PRAME family member 18///PRAME family member 10
7970567	0.044536	0.00505068	2.98849	-2.42447	0.215408
7966259	0.0445445	0.00505298	2.98831	-2.42488	0.236096	GLTP	glycolipid transfer protein
7893808	0.0445731	0.00505756	2.98796	-2.42571	0.176392
7954436	0.0445755	0.00506044	2.98775	-2.42623	0.432445	LRMP	lymphoid restricted membrane protein
7979757	0.0445755	0.00506053	2.98774	-2.42624	0.219854	ZFYVE26	zinc finger FYVE-type containing 26
7893571	0.044636	0.00506896	-2.9871	-2.42776	-0.281872
8175593	0.044636	0.00507142	2.98691	-2.4282	0.268758	IDS	iduronate 2-sulfatase
7920873	0.044636	0.00507217	-2.98686	-2.42833	-0.561796	SNORA80E	small nucleolar RNA, H/ACA box 80E
7894033	0.044636	0.00507405	-2.98672	-2.42867	-0.134554
7990400	0.044636	0.0050741	2.98671	-2.42868	0.221473	ULK3	unc-51 like kinase 3
8113006	0.0447416	0.00508745	-2.9857	-2.43107	-0.197756
7894119	0.0447593	0.00509081	-2.98545	-2.43167	-0.440094
8101411	0.0447699	0.00509417	2.9852	-2.43227	0.211182	LIN54	lin-54 DREAM MuvB core complex component
8085360	0.0447699	0.00509627	-2.98504	-2.43265	-0.344422	TIMP4	TIMP metallopeptidase inhibitor 4
8055183	0.0447699	0.00509691	-2.98499	-2.43276	-0.265612	SMPD4	sphingomyelin phosphodiesterase 4
8037043	0.0447699	0.0050974	-2.98496	-2.43285	-0.171702
7965245	0.0448417	0.00510693	2.98424	-2.43455	0.211711	MKRN9P	makorin ring finger protein 9, pseudogene
8124492	0.044872	0.00511173	2.98388	-2.4354	0.457716	HIST1H2BK	histone cluster 1, H2bk
8130939	0.0448943	0.00511561	-2.98359	-2.43609	-0.378479	DLL1	delta like canonical Notch ligand 1
8143629	0.0449134	0.00511914	2.98332	-2.43672	0.519607	OR2A9P///OR2A20P	olfactory receptor family 2 subfamily A member 9 pseudogene///olfactory receptor family 2 subfamily A member 20 pseudogene
8059783	0.0449782	0.00512838	2.98263	-2.43836	0.272376	NGEF	neuronal guanine nucleotide exchange factor
7893943	0.0449782	0.00512924	-2.98257	-2.43851	-0.44783
8063547	0.0450066	0.00513382	-2.98222	-2.43933	-0.21383
7896446	0.0450137	0.00513599	-2.98206	-2.43971	-0.668432
8117120	0.0450509	0.00514159	-2.98164	-2.4407	-0.214069	ID4	inhibitor of DNA binding 4, HLH protein
7971640	0.0451054	0.00514917	-2.98108	-2.44204	-0.246413
7937934	0.0451104	0.00515245	2.98083	-2.44262	0.200178
7945954	0.0451104	0.00515245	2.98083	-2.44262	0.200178
8050240	0.0451411	0.00515731	-2.98047	-2.44348	-0.738904	ODC1	ornithine decarboxylase 1
7894158	0.0451725	0.00516226	-2.9801	-2.44435	-0.260977
8139100	0.0452337	0.00517069	2.97948	-2.44584	0.443789	TARP///TRGC2	TCR gamma alternate reading frame protein///T cell receptor gamma constant 2
8090529	0.0452337	0.00517314	-2.97929	-2.44627	-0.218621	RAB43	RAB43, member RAS oncogene family
7953303	0.0452337	0.00517334	2.97928	-2.4463	0.341985	PLEKHG6	pleckstrin homology and RhoGEF domain containing G6
8114354	0.0452784	0.00517981	-2.9788	-2.44744	-0.278008	NME5	NME/NM23 family member 5
8147112	0.0452994	0.00518429	2.97847	-2.44823	0.422163	CA13	carbonic anhydrase 13
7935425	0.0452994	0.00518494	-2.97842	-2.44834	-0.34585	RRP12	ribosomal RNA processing 12 homolog
8180283	0.0453208	0.00518875	-2.97814	-2.44901	-0.274812	RPL13	ribosomal protein L13
7984112	0.0453384	0.00519248	-2.97786	-2.44966	-0.476294	RAB8B	RAB8B, member RAS oncogene family
8078173	0.0453384	0.00519349	2.97779	-2.44984	0.192164	OXNAD1	oxidoreductase NAD binding domain containing 1
7946504	0.0453471	0.00519676	2.97755	-2.45041	0.25461	TMEM41B	transmembrane protein 41B
8178324	0.0453471	0.00519721	2.97751	-2.45049	0.24858	ZNRD1ASP	zinc ribbon domain containing 1 antisense, pseudogene
8116983	0.0453487	0.00519876	-2.9774	-2.45076	-0.274619	CD83	CD83 molecule
8161580	0.0454216	0.00520848	-2.97668	-2.45246	-0.482037
8030339	0.0455805	0.00522808	-2.97524	-2.45588	-0.187691	FLT3LG	fms related tyrosine kinase 3 ligand
7893268	0.0456075	0.00523254	-2.97491	-2.45666	-0.34966
7895911	0.0456418	0.00523869	-2.97446	-2.45772	-0.207509
8021169	0.0456418	0.00524075	-2.97431	-2.45808	-0.477289	LIPG	lipase G, endothelial type
8134263	0.0456418	0.00524149	-2.97425	-2.45821	-0.605014	COL1A2///COL1A2	collagen type I alpha 2 chain///collagen type I alpha 2 chain
8032455	0.0456418	0.00524198	2.97422	-2.45829	0.197275	PLEKHJ1	pleckstrin homology domain containing J1
8180284	0.0456641	0.0052459	-2.97393	-2.45898	-0.292902	RPL13	ribosomal protein L13
8005751	0.045714	0.00525301	-2.97341	-2.46021	-0.252889
7947394	0.0457154	0.00525454	-2.9733	-2.46047	-0.156264
8027793	0.0457905	0.00526456	-2.97257	-2.4622	-0.218672	LSR	lipolysis stimulated lipoprotein receptor
8039859	0.0458119	0.00526943	2.97221	-2.46304	0.328586	KIR3DL2///KIR3DL1///KIR2DL4///KIR2DL3///KIR2DL2///KIR2DL1///KIR3DL2///KIR3DL1	killer cell immunoglobulin like receptor, three Ig domains and long cytoplasmic tail 2///killer cell immunoglobulin like receptor, three Ig domains and long cytoplasmic tail 1///killer cell immunoglobulin like receptor, two Ig domains and long cytoplasmic tail 4///killer cell immunoglobulin like receptor, two Ig domains and long cytoplasmic tail 3///killer cell immunoglobulin like receptor, two Ig domains and long cytoplasmic tail 2///killer cell immunoglobulin like receptor, two Ig domains and long cytoplasmic tail 1///killer cell immunoglobulin like receptor, three Ig domains and long cytoplasmic tail 2///killer cell immunoglobulin like receptor, three Ig domains and long cytoplasmic tail 1
7904084	0.0458119	0.00526977	2.97218	-2.4631	0.224017	AKR7A2P1	aldo-keto reductase family 7 member A2 pseudogene 1
7893249	0.0458458	0.00527506	-2.9718	-2.46402	-0.200551
7896041	0.045938	0.00528704	2.97093	-2.46608	0.308157
7974047	0.0459717	0.0052923	2.97054	-2.46698	0.255973	SSTR1	somatostatin receptor 1
8157947	0.0459982	0.00529696	2.97021	-2.46778	0.205137	ZBTB34	zinc finger and BTB domain containing 34
7938309	0.0459982	0.00529812	2.97012	-2.46798	0.212134	KRT8P41	keratin 8 pseudogene 41
7942061	0.0460161	0.00530156	2.96987	-2.46857	0.531124
8014825	0.0460247	0.00530395	2.9697	-2.46898	0.472982	FBXL20	F-box and leucine rich repeat protein 20
7949273	0.0460299	0.00530592	2.96956	-2.46932	0.465737	MIR192	microRNA 192
8128308	0.0460792	0.00531299	-2.96904	-2.47053	-0.453528
8104648	0.0461336	0.00532065	-2.96849	-2.47184	-0.218594
8009040	0.0461404	0.00532283	-2.96833	-2.47221	-0.240552	MRC2	mannose receptor C type 2
8175288	0.0461784	0.00532898	2.96789	-2.47326	0.343025	MOSPD1	motile sperm domain containing 1
7948424	0.0461784	0.00532998	2.96782	-2.47344	0.204876	MRPL16	mitochondrial ribosomal protein L16
7998902	0.0462406	0.0053388	-2.96718	-2.47494	-0.151499	HCFC1R1///PHRF1	host cell factor C1 regulator 1///PHD and ring finger domains 1
7939723	0.0462406	0.00533995	-2.9671	-2.47513	-0.216145	C11orf49	chromosome 11 open reading frame 49
7893450	0.0463085	0.00534918	-2.96643	-2.4767	-0.375779
7952735	0.0463361	0.00535376	2.9661	-2.47748	0.200196
8156086	0.0463552	0.00535737	2.96585	-2.4781	0.221471
7971294	0.0463843	0.00536212	2.9655	-2.4789	0.173854
8059071	0.0464277	0.00536876	2.96503	-2.48003	0.310175	NHEJ1	non-homologous end joining factor 1
7896696	0.0464277	0.00536993	-2.96494	-2.48023	-0.2304
7969048	0.0464447	0.0053733	-2.9647	-2.48079	-0.307316
8056999	0.046461	0.00537658	2.96447	-2.48135	0.232547	TTC30A	tetratricopeptide repeat domain 30A
7902203	0.0465096	0.0053836	-2.96397	-2.48254	-0.278036
7997724	0.0465238	0.00538844	2.96362	-2.48335	0.260071
8152522	0.0465238	0.00538981	-2.96352	-2.48358	-0.580335	ENPP2	ectonucleotide pyrophosphatase/phosphodiesterase 2
8055323	0.0465238	0.00538996	2.96351	-2.48361	0.404839	NCKAP5	NCK associated protein 5
8105663	0.0465238	0.0053921	2.96336	-2.48397	0.326145	NLN	neurolysin
8080306	0.0465238	0.00539224	2.96335	-2.48399	0.304914	PHF7	PHD finger protein 7
7915529	0.0465911	0.00540144	2.96269	-2.48554	0.214328	HYI	hydroxypyruvate isomerase (putative)
7894710	0.046661	0.00541095	-2.96202	-2.48714	-0.361562
8119609	0.0466993	0.0054168	-2.9616	-2.48812	-0.238343	CNPY3	canopy FGF signaling regulator 3
8004545	0.0466996	0.00541824	-2.9615	-2.48837	-0.246682	ATP1B2	ATPase Na+/K+ transporting subunit beta 2
7941269	0.0467	0.00541968	2.96139	-2.48861	0.187967
7994280	0.0467341	0.00542505	2.96101	-2.48951	0.207682	IL4R	interleukin 4 receptor
8080640	0.046786	0.00543248	-2.96049	-2.49075	-0.20225	SPATA12	spermatogenesis associated 12
8019930	0.046841	0.00544206	2.95981	-2.49236	0.228419	MYL12B	myosin light chain 12B
8145685	0.046841	0.00544276	-2.95976	-2.49247	-0.525413
7915612	0.046841	0.00544435	-2.95965	-2.49274	-1.0407	PTCH2	patched 2
7924823	0.046841	0.0054445	-2.95964	-2.49276	-0.18533	JMJD4	jumonji domain containing 4
8073960	0.0469358	0.00545693	-2.95876	-2.49483	-0.364355	PIM3	Pim-3 proto-oncogene, serine/threonine kinase
7895573	0.0469875	0.00546436	-2.95823	-2.49607	-0.437488
7907849	0.0471093	0.00547993	2.95714	-2.49866	0.229783	LHX4	LIM homeobox 4
8110499	0.0471113	0.00548219	2.95698	-2.49903	0.152854	RUFY1	RUN and FYVE domain containing 1
8072847	0.0471113	0.005483	2.95692	-2.49917	0.231264	SH3BP1	SH3 domain binding protein 1
8034521	0.0472054	0.00549537	2.95605	-2.50121	0.257882	HOOK2	hook microtubule tethering protein 2
8066292	0.0472372	0.00550049	-2.95569	-2.50206	-0.217119
7917996	0.0473729	0.00551772	2.95449	-2.5049	0.260605	LRRC39	leucine rich repeat containing 39
7944850	0.0473874	0.00552083	2.95427	-2.50542	0.239344	TBRG1	transforming growth factor beta regulator 1
8075635	0.0473894	0.00552249	-2.95416	-2.50569	-0.502699	TIMP3	TIMP metallopeptidase inhibitor 3
7893246	0.047414	0.00552701	-2.95384	-2.50643	-0.406687
8105084	0.047414	0.00552821	-2.95376	-2.50663	-0.985079	C7	complement component 7
7984704	0.047495	0.00553909	-2.953	-2.50842	-0.243429	NEO1	neogenin 1
8126121	0.0476263	0.00555583	2.95184	-2.51116	0.174219	BTBD9	BTB domain containing 9
8089029	0.0476384	0.00555868	2.95164	-2.51162	0.200455	DHFR2	dihydrofolate reductase 2
7895686	0.04764	0.00556029	2.95153	-2.51189	0.40132
7986214	0.0476543	0.00556339	-2.95131	-2.51239	-0.369423	SLCO3A1///SLCO3A1	solute carrier organic anion transporter family member 3A1///solute carrier organic anion transporter family member 3A1
8092224	0.0476952	0.00557101	-2.95078	-2.51364	-0.392569
7960575	0.0476952	0.00557103	-2.95078	-2.51364	-0.377727	NOP2	NOP2 nucleolar protein
8061946	0.0477541	0.00557935	2.95021	-2.515	0.227601	ZNF341	zinc finger protein 341
7951144	0.0477828	0.00558504	2.94981	-2.51592	0.305685	CCDC82	coiled-coil domain containing 82
7983393	0.0477828	0.00558558	-2.94978	-2.51601	-0.404471	SORD	sorbitol dehydrogenase
7974303	0.0478175	0.00559107	2.9494	-2.5169	0.283002	TMX1	thioredoxin related transmembrane protein 1
8082236	0.0478175	0.00559265	2.94929	-2.51716	0.134022
8129134	0.0478175	0.00559504	2.94912	-2.51755	0.356764	ROS1///LRIG3///SLC34A2///ROS1	ROS proto-oncogene 1, receptor tyrosine kinase///leucine rich repeats and immunoglobulin like domains 3///solute carrier family 34 member 2///ROS proto-oncogene 1, receptor tyrosine kinase
7969341	0.0478175	0.00559622	2.94904	-2.51774	0.220967	TDRD3	tudor domain containing 3
7929243	0.0478175	0.0055976	-2.94895	-2.51796	-0.321089	NHP2	NHP2 ribonucleoprotein
8013358	0.0478175	0.00559826	2.9489	-2.51807	0.135712
8116589	0.0478177	0.00559973	-2.9488	-2.51831	-0.151411
7895237	0.047834	0.00560308	-2.94857	-2.51885	-0.308782
7960438	0.0478428	0.00560554	-2.9484	-2.51925	-0.243322	ANO2	anoctamin 2
8120402	0.0479191	0.00561593	-2.94769	-2.52093	-0.387441	BAG2	BCL2 associated athanogene 2
7980265	0.0480523	0.00563298	2.94652	-2.52369	0.284362	ACYP1	acylphosphatase 1
8018823	0.0482787	0.00566186	-2.94454	-2.52833	-0.251107	TMC6	transmembrane channel like 6
7893125	0.0482787	0.00566242	2.9445	-2.52842	0.292068
8108134	0.0483669	0.00567422	2.9437	-2.53031	0.1867	DDX46	DEAD-box helicase 46
8021150	0.0483747	0.0056766	2.94354	-2.53069	0.29177
7894510	0.0484744	0.00568975	-2.94265	-2.53279	-0.710235
7951652	0.0484848	0.00569243	-2.94246	-2.53322	-0.240083
7968931	0.0485145	0.00569754	2.94212	-2.53404	0.241038	COG3	component of oligomeric golgi complex 3
8011275	0.0485145	0.00569883	-2.94203	-2.53424	-0.255242	METTL16	methyltransferase like 16
7893939	0.0485619	0.00570587	-2.94155	-2.53536	-0.37577
8129476	0.0485943	0.00571372	2.94102	-2.53661	0.18307	TMEM244///ARHGAP18	transmembrane protein 244///Rho GTPase activating protein 18
8146544	0.0485943	0.00571383	2.94101	-2.53663	0.267799	UBXN2B	UBX domain protein 2B
8026418	0.0485943	0.00571405	-2.941	-2.53667	-0.14841
8025828	0.0486274	0.00571988	-2.9406	-2.53759	-0.619852	LDLR	low density lipoprotein receptor
8150373	0.0486274	0.00572087	-2.94054	-2.53775	-0.224892
8172270	0.0487975	0.00574235	-2.93909	-2.54115	-1.05423
7899870	0.0488048	0.00574529	-2.93889	-2.54162	-0.441957	ZNF362	zinc finger protein 362
8134339	0.0488048	0.00574614	-2.93884	-2.54175	-0.44635	PEG10	paternally expressed 10
7895582	0.0488173	0.00575031	-2.93856	-2.54241	-0.353659
8143781	0.0488173	0.00575055	-2.93854	-2.54245	-0.313526	GIMAP6	GTPase, IMAP family member 6
8033332	0.0488321	0.00575377	2.93832	-2.54296	0.313037	ADGRE4P	adhesion G protein-coupled receptor E4, pseudogene
8121563	0.0488519	0.00575757	2.93807	-2.54356	0.188647	MARCKS	myristoylated alanine rich protein kinase C substrate
8048940	0.0488662	0.00576072	2.93786	-2.54405	0.278904	SP100	SP100 nuclear antigen
8137783	0.0488958	0.00576568	2.93752	-2.54483	0.255098	TMEM184A	transmembrane protein 184A
7911218	0.0489373	0.00577205	2.9371	-2.54584	0.212872	OR2W3///TRIM58	olfactory receptor family 2 subfamily W member 3///tripartite motif containing 58
8035648	0.0489793	0.00577957	2.93659	-2.54702	0.627342	TM6SF2	transmembrane 6 superfamily member 2
8098348	0.0489793	0.0057825	2.9364	-2.54748	0.302094	CEP44	centrosomal protein 44
8150877	0.0489793	0.00578276	-2.93638	-2.54752	-0.538799	SNORD54	small nucleolar RNA, C/D box 54
8040753	0.0489793	0.00578289	-2.93637	-2.54754	-0.200914	TMEM214	transmembrane protein 214
7980744	0.048998	0.00578657	2.93613	-2.54812	0.287635	RPS6KA5	ribosomal protein S6 kinase A5
8112596	0.0490209	0.00579076	2.93585	-2.54877	0.369449	ANKRA2	ankyrin repeat family A member 2
7892884	0.0490622	0.00579867	-2.93532	-2.55002	-0.235981
7924967	0.0490622	0.00579875	-2.93531	-2.55003	-0.214896
8165508	0.0490622	0.00580005	-2.93523	-2.55023	-0.298326	NRARP	NOTCH-regulated ankyrin repeat protein
7894427	0.0490889	0.00580469	2.93492	-2.55096	0.498552
7893973	0.0491275	0.00581148	-2.93447	-2.55202	-0.259417
7928491	0.0491275	0.00581285	2.93437	-2.55223	0.270181	KAT6B	lysine acetyltransferase 6B
8002027	0.0491275	0.00581424	-2.93428	-2.55245	-0.181426
8151149	0.0491275	0.00581582	2.93418	-2.5527	0.18656	ARFGEF1	ADP ribosylation factor guanine nucleotide exchange factor 1
7974902	0.0491275	0.00581918	-2.93395	-2.55322	-0.56372	RHOJ	ras homolog family member J
8118142	0.0491275	0.00582108	-2.93383	-2.55352	-0.232489	TNF	tumor necrosis factor
8177983	0.0491275	0.00582108	-2.93383	-2.55352	-0.232489	TNF	tumor necrosis factor
8179263	0.0491275	0.00582108	-2.93383	-2.55352	-0.232489	TNF	tumor necrosis factor
7998542	0.049176	0.0058283	-2.93335	-2.55464	-0.200443	IFT140///IFT140	intraflagellar transport 140///intraflagellar transport 140
7983335	0.0492159	0.00583451	2.93294	-2.55561	0.260519	CTDSPL2	CTD small phosphatase like 2
8157804	0.0492403	0.00583888	-2.93265	-2.55629	-0.231464	OLFML2A	olfactomedin like 2A
8138547	0.0493439	0.00585315	-2.9317	-2.5585	-0.158921	C4orf46///TOMM7	chromosome 4 open reading frame 46///translocase of outer mitochondrial membrane 7
8148710	0.0493439	0.00585413	-2.93164	-2.55866	-0.261933	EXOSC4	exosome component 4
7985001	0.0493522	0.00585661	2.93147	-2.55904	0.347403	NEIL1	nei like DNA glycosylase 1
7921987	0.049422	0.00586638	2.93083	-2.56055	0.358287	TMCO1	transmembrane and coiled-coil domains 1
7896621	0.0494397	0.00587138	2.9305	-2.56133	0.205528
8123230	0.0494397	0.00587145	2.9305	-2.56134	0.19508	LOC729603	calcineurin like EF-hand protein 1 pseudogene
8102720	0.049451	0.00587699	-2.93013	-2.56219	-0.303169	ANKRD50	ankyrin repeat domain 50
7916808	0.049451	0.00587896	2.93	-2.5625	0.370356	SLC35D1	solute carrier family 35 member D1
8168359	0.049451	0.00587906	-2.92999	-2.56251	-0.22339	NHSL2	NHS like 2
8060839	0.049451	0.00588015	2.92992	-2.56268	0.227852	CRLS1	cardiolipin synthase 1
7967072	0.049451	0.00588023	2.92992	-2.56269	0.28099	COQ5	coenzyme Q5, methyltransferase
7955248	0.0494759	0.00588468	-2.92962	-2.56338	-0.189461
8116484	0.0494898	0.00588781	-2.92942	-2.56386	-0.152304	MGAT1	mannosyl (alpha-1,3-)-glycoprotein beta-1,2-N-acetylglucosaminyltransferase
8158686	0.0495906	0.0059013	2.92853	-2.56594	0.119312	FUBP3	far upstream element binding protein 3
8127065	0.0495939	0.00590318	2.92841	-2.56623	0.248765	GSTA2	glutathione S-transferase alpha 2
7943193	0.0496395	0.0059101	-2.92796	-2.56729	-0.296716
8102775	0.0496585	0.00591493	-2.92764	-2.56803	-0.185767
8124924	0.0496585	0.00591535	-2.92761	-2.5681	-0.173029
7952984	0.0496805	0.00591947	-2.92734	-2.56873	-0.458081
8087691	0.0497574	0.00593012	-2.92665	-2.57036	-0.346365	CACNA2D2	calcium voltage-gated channel auxiliary subunit alpha2delta 2
8067382	0.0497816	0.0059345	2.92636	-2.57103	0.194558	PSMA7	proteasome subunit alpha 7
8109305	0.0497854	0.00593645	2.92623	-2.57133	0.259138	SYNPO	synaptopodin
8078350	0.0497881	0.00593828	-2.92612	-2.57161	-0.32717	TGFBR2	transforming growth factor beta receptor 2
8118818	0.0498215	0.00594409	-2.92574	-2.5725	-0.165986
8127646	0.0498215	0.00594525	-2.92566	-2.57268	-0.312306	FILIP1	filamin A interacting protein 1
8072931	0.0498259	0.00594728	-2.92553	-2.57298	-0.226998	GCAT	glycine C-acetyltransferase
7922646	0.0498613	0.005953	2.92516	-2.57386	0.431402	TOR1AIP2	torsin 1A interacting protein 2
8164177	0.0498731	0.00595694	2.9249	-2.57446	0.129193	MAPKAP1	mitogen-activated protein kinase associated protein 1
8045499	0.0498731	0.00595742	2.92487	-2.57453	0.387117	HNMT	histamine N-methyltransferase
8073022	0.0498841	0.00596023	-2.92469	-2.57496	-0.217256	CBY1	chibby family member 1, beta catenin antagonist
7893888	0.049976	0.00597271	-2.92388	-2.57686	-0.194699
7987466	0.0500116	0.00597848	-2.9235	-2.57773	-0.315735
8098159	0.0500116	0.00597997	2.92341	-2.57796	0.220114
7978331	0.0500142	0.00598179	2.92329	-2.57824	0.155661	CBLN3	cerebellin 3 precursor
8112841	0.0500489	0.00598745	-2.92292	-2.57909	-0.372072	HOMER1	homer scaffolding protein 1
8000117	0.0500934	0.00599427	-2.92248	-2.58013	-0.220025	CRYM	crystallin mu
8069487	0.0501049	0.00599721	2.92229	-2.58057	0.374961	BAGE2///BAGE3///BAGE5	B melanoma antigen family member 2///B melanoma antigen family member 3///B melanoma antigen family member 5
7985285	0.0501049	0.0059993	-2.92216	-2.58089	-0.307048	ARNT2	aryl hydrocarbon receptor nuclear translocator 2
7912481	0.0501049	0.00600017	-2.9221	-2.58102	-0.137895	MAD2L2	MAD2 mitotic arrest deficient-like 2 (yeast)
7910494	0.0501121	0.00600254	2.92195	-2.58138	0.328691	ARV1///ARV1	ARV1 homolog, fatty acid homeostasis modulator///ARV1 homolog, fatty acid homeostasis modulator
8171034	0.0501251	0.00600712	2.92165	-2.58207	0.254123	SPRY3	sprouty RTK signaling antagonist 3
8176955	0.0501251	0.00600712	2.92165	-2.58207	0.254123	SPRY3	sprouty RTK signaling antagonist 3
8144526	0.0502478	0.00602409	-2.92056	-2.58463	-0.334877
8007471	0.0502478	0.00602484	2.92051	-2.58474	0.308411	NBR1	NBR1, autophagy cargo receptor
7997896	0.0502529	0.00602696	-2.92037	-2.58506	-0.17575	ZNF778	zinc finger protein 778
7942647	0.0503037	0.00603457	2.91989	-2.58621	0.206274	LOC100506127	putative uncharacterized protein FLJ37770-like
7900911	0.0503361	0.00603997	-2.91954	-2.58702	-0.366876	DPH2	DPH2 homolog
7895977	0.0503569	0.00604461	-2.91924	-2.58771	-0.472605
8169709	0.0503569	0.00604549	2.91918	-2.58785	0.199782	GLRX5	glutaredoxin 5
7980096	0.0504331	0.00605616	2.9185	-2.58945	0.296704	ALDH6A1	aldehyde dehydrogenase 6 family member A1
8047702	0.0504416	0.00605869	-2.91834	-2.58983	-0.468558	ICOS	inducible T-cell costimulator
8151223	0.0504519	0.00606222	-2.91811	-2.59035	-0.212942	SLCO5A1	solute carrier organic anion transporter family member 5A1
8041122	0.0504519	0.00606296	2.91807	-2.59047	0.354907	PPP1CB	protein phosphatase 1 catalytic subunit beta
8088848	0.0504589	0.00606532	-2.91792	-2.59082	-0.395129	PDZRN3	PDZ domain containing ring finger 3
8048195	0.0504605	0.00606703	-2.91781	-2.59107	-0.290782	RPL37A	ribosomal protein L37a
8177222	0.0504652	0.00606912	2.91767	-2.59139	0.339224	CD24	CD24 molecule
8022245	0.0504708	0.00607138	-2.91753	-2.59172	-0.184696
7954985	0.0504708	0.00607283	2.91744	-2.59194	0.295235	TMEM117	transmembrane protein 117
7974533	0.050479	0.00607703	2.91717	-2.59257	0.276731	PELI2	pellino E3 ubiquitin protein ligase family member 2
8031035	0.050479	0.00607753	-2.91714	-2.59264	-0.177737	MIR516B1	microRNA 516b-1
8147516	0.050479	0.00607956	2.91701	-2.59295	0.263648	MATN2	matrilin 2
7967456	0.050479	0.00607988	-2.91699	-2.59299	-0.280485	RILPL2	Rab interacting lysosomal protein like 2
7899703	0.0505991	0.00609661	-2.91592	-2.59549	-0.187407	TXLNA	taxilin alpha
7895289	0.0505991	0.00609739	-2.91587	-2.5956	-0.245343
8118721	0.0506217	0.00610176	-2.91559	-2.59625	-0.301427	ZBTB9	zinc finger and BTB domain containing 9
7904431	0.0506217	0.00610317	2.9155	-2.59646	0.280157
7893384	0.0506374	0.00610789	-2.9152	-2.59716	-0.375143
7922910	0.0506374	0.0061081	-2.91519	-2.59719	-0.271185
8042637	0.0506879	0.00611572	-2.91471	-2.59832	-0.300666	DYSF	dysferlin
8066256	0.0507199	0.0061211	-2.91437	-2.59912	-0.516735	SNHG17///SNORA71B	small nucleolar RNA host gene 17///small nucleolar RNA, H/ACA box 71B
7965846	0.0507331	0.00612423	2.91417	-2.59958	0.328248	CCDC53	coiled-coil domain containing 53
8155525	0.0507747	0.00613245	-2.91365	-2.6008	-0.184893
8161368	0.0507747	0.00613245	-2.91365	-2.6008	-0.184893
8133016	0.0507747	0.00613383	-2.91356	-2.60101	-0.235633
7900183	0.0508437	0.00614369	-2.91294	-2.60246	-0.28225	MANEAL	mannosidase endo-alpha like
8073345	0.0508908	0.00615091	-2.91248	-2.60353	-0.159205	EP300	E1A binding protein p300
7992843	0.0509686	0.00616185	-2.91179	-2.60514	-0.231209
7937560	0.0510114	0.00616856	-2.91137	-2.60613	-0.453252	MUC2	mucin 2, oligomeric mucus/gel-forming
7895472	0.0510354	0.006173	-2.91109	-2.60678	-0.287683
7935058	0.0511375	0.00618688	-2.91022	-2.60882	-0.399455	MYOF	myoferlin
7917779	0.051145	0.00618933	2.91007	-2.60917	0.39073	GCLM	glutamate-cysteine ligase modifier subunit
7989487	0.0511623	0.00619296	-2.90984	-2.60971	-0.173956
8024250	0.0511713	0.00619707	-2.90958	-2.61031	-0.272121	EFNA2	ephrin A2
8167040	0.0511713	0.00619713	-2.90958	-2.61032	-0.222921
7980352	0.0512009	0.00620225	2.90926	-2.61107	0.164679	NGB	neuroglobin
8011626	0.0512108	0.00620604	2.90902	-2.61162	0.265959	UBE2G1	ubiquitin conjugating enzyme E2 G1
8152340	0.0512108	0.00620653	-2.90899	-2.61169	-0.308738	NUDCD1	NudC domain containing 1
8162938	0.0512859	0.00621717	2.90832	-2.61325	0.222344	OR13C9	olfactory receptor family 13 subfamily C member 9
8005475	0.0513046	0.00622252	-2.90799	-2.61403	-0.36454	TRIM16L///TRIM16	tripartite motif containing 16-like///tripartite motif containing 16
7893005	0.0513046	0.00622253	2.90799	-2.61403	0.449443
7910372	0.0513681	0.00623177	-2.90741	-2.61537	-0.159025	RNF187	ring finger protein 187
8171762	0.0513885	0.00623579	2.90716	-2.61596	0.256746	RPS6KA3	ribosomal protein S6 kinase A3
8043666	0.0513902	0.00623754	-2.90705	-2.61621	-0.228513	CNNM3	cyclin and CBS domain divalent metal cation transport mediator 3
7921220	0.0513989	0.00624015	-2.90689	-2.61659	-0.263407
7997010	0.0514341	0.00624597	2.90653	-2.61744	0.188768	CLEC18B///CLEC18A///CLEC18C	C-type lectin domain family 18 member B///C-type lectin domain family 18 member A///C-type lectin domain family 18 member C
7985166	0.0514403	0.00624827	2.90639	-2.61777	0.221041	IREB2	iron responsive element binding protein 2
7922703	0.0514923	0.0062574	2.90582	-2.61909	0.183958	TEDDM1	transmembrane epididymal protein 1
7892512	0.0514923	0.00625768	2.9058	-2.61913	0.364903
8112121	0.0515488	0.0062661	2.90528	-2.62035	0.295847	SLC38A9	solute carrier family 38 member 9
7969171	0.0516047	0.00627444	2.90476	-2.62156	0.349953	DLEU1	deleted in lymphocytic leukemia 1
7956120	0.0516103	0.00627667	2.90462	-2.62188	0.295481	ERBB3	erb-b2 receptor tyrosine kinase 3
8015490	0.0516508	0.00628315	2.90422	-2.62282	0.173372	DNAJC7	DnaJ heat shock protein family (Hsp40) member C7
7904969	0.0517171	0.00629278	-2.90363	-2.6242	-0.149062	VOPP1	vesicular, overexpressed in cancer, prosurvival protein 1
7896081	0.0517482	0.00629811	2.9033	-2.62497	0.535674
8026989	0.0517517	0.0063001	-2.90318	-2.62526	-0.32663
8069668	0.0517624	0.00630296	-2.903	-2.62567	-0.497945	CYYR1	cysteine and tyrosine rich 1
7980891	0.0518005	0.00630916	-2.90262	-2.62656	-0.427922	TC2N	tandem C2 domains, nuclear
7944111	0.0518164	0.00631265	-2.9024	-2.62706	-0.169483
7980146	0.0518237	0.00631509	-2.90225	-2.62741	-0.243675	NPC2	NPC intracellular cholesterol transporter 2
8011220	0.0518717	0.00632251	-2.9018	-2.62848	-0.19642	MIR212	microRNA 212
8010184	0.0518914	0.00632647	-2.90155	-2.62904	-0.402145
7931268	0.0518916	0.00632805	2.90146	-2.62927	0.258388	BCCIP	BRCA2 and CDKN1A interacting protein
8098571	0.0519343	0.00633483	-2.90104	-2.63024	-0.176987	HELT	helt bHLH transcription factor
7959549	0.0519685	0.00634056	2.90069	-2.63106	0.138889	ARL6IP4	ADP ribosylation factor like GTPase 6 interacting protein 4
7895317	0.0519826	0.00634416	-2.90047	-2.63158	-0.22616
8056728	0.0519826	0.0063454	2.90039	-2.63175	0.235854
8097285	0.0520191	0.00635142	2.90002	-2.63261	0.165573
7948274	0.0520434	0.00635596	-2.89975	-2.63326	-0.267021	UBE2L6	ubiquitin conjugating enzyme E2 L6
7935660	0.0521059	0.00636639	2.89911	-2.63475	0.198416	DNMBP	dynamin binding protein
7926127	0.0521059	0.00636803	-2.89901	-2.63498	-0.261147	CELF2	CUGBP, Elav-like family member 2
8066786	0.0521059	0.00636829	2.89899	-2.63502	0.212058	ZMYND8	zinc finger MYND-type containing 8
7893416	0.0521246	0.0063722	2.89875	-2.63557	0.390353
7925442	0.0521246	0.00637517	-2.89857	-2.636	-0.216448
7907124	0.0521246	0.00637528	2.89857	-2.63601	0.267113	TIPRL	TOR signaling pathway regulator
8045247	0.0522981	0.00639906	2.89712	-2.63939	0.178106	PLEKHB2	pleckstrin homology domain containing B2
7937533	0.0522981	0.00639964	-2.89708	-2.63947	-0.139923	AP2A2	adaptor related protein complex 2 alpha 2 subunit
8037695	0.0523433	0.00640674	-2.89665	-2.64047	-0.187693	SYMPK	symplekin
8098177	0.0523623	0.00641406	2.89621	-2.64151	0.26206	KLHL2	kelch like family member 2
7896736	0.0523623	0.00641483	2.89616	-2.64162	0.326239
8023933	0.0523623	0.00641483	2.89616	-2.64162	0.326239
8075343	0.0523623	0.00641537	-2.89613	-2.64169	-0.242896	SF3A1	splicing factor 3a subunit 1
7930470	0.0524871	0.00643224	2.89511	-2.64407	0.246626	SHOC2	SHOC2, leucine rich repeat scaffold protein
8029507	0.0525431	0.00644068	-2.8946	-2.64526	-0.241219	NECTIN2	nectin cell adhesion molecule 2
7969977	0.0525978	0.00645044	2.89401	-2.64663	0.283451
7892879	0.0525978	0.00645055	-2.894	-2.64665	-0.481186
8053741	0.0526075	0.00645332	2.89383	-2.64704	0.45151	ANKRD20A8P///ANKRD20A4///ANKRD20A2///ANKRD20A3///ANKRD20A5P///ANKRD20A1	ankyrin repeat domain 20 family member A8, pseudogene///ankyrin repeat domain 20 family member A4///ankyrin repeat domain 20 family member A2///ankyrin repeat domain 20 family member A3///ankyrin repeat domain 20 family member A5, pseudogene///ankyrin repeat domain 20 family member A1
8166925	0.0526834	0.00646464	2.89315	-2.64862	0.220508	MAOA	monoamine oxidase A
7901854	0.0526834	0.00646659	-2.89303	-2.6489	-0.218143
8032899	0.0526834	0.00646739	2.89299	-2.64901	0.279973	TICAM1	toll like receptor adaptor molecule 1
7988124	0.0527151	0.00647287	2.89266	-2.64978	0.141973	PPIP5K1	diphosphoinositol pentakisphosphate kinase 1
8049180	0.0527197	0.00647582	2.89248	-2.65019	0.157425	EIF4E2	eukaryotic translation initiation factor 4E family member 2
7981949	0.0527197	0.00647661	-2.89243	-2.6503	-0.706947	SNORD116-1	small nucleolar RNA, C/D box 116-1
8174134	0.0528867	0.00649871	-2.89111	-2.65339	-0.247652	TCEAL6///TCEAL2///TCEAL3	transcription elongation factor A like 6///transcription elongation factor A like 2///transcription elongation factor A like 3
8130674	0.0529079	0.0065029	-2.89085	-2.65397	-0.219851	PDE10A	phosphodiesterase 10A
8169750	0.0529082	0.00650454	2.89076	-2.6542	0.20506	STAG2	stromal antigen 2
8044415	0.0529362	0.00650956	-2.89046	-2.6549	-0.249266
8089835	0.0529712	0.00651621	-2.89006	-2.65582	-0.617482	FSTL1	follistatin like 1
8096781	0.0529712	0.00651705	2.89001	-2.65594	0.182135	SEC24B	SEC24 homolog B, COPII coat complex component
8032553	0.053023	0.0065252	-2.88952	-2.65707	-0.269359	TLE2	transducin like enhancer of split 2
8157463	0.053023	0.00652662	-2.88944	-2.65727	-0.212475	TMEM268	transmembrane protein 268
7933535	0.0530766	0.00653481	-2.88895	-2.65841	-0.198882
8114991	0.0531042	0.00653981	-2.88865	-2.6591	-0.296308	SH3TC2	SH3 domain and tetratricopeptide repeats 2
8176566	0.053143	0.00654769	-2.88818	-2.66019	-0.208368
8103413	0.053143	0.00654778	2.88818	-2.6602	0.523856
8132031	0.0531697	0.00655267	2.88789	-2.66088	0.335802	PRR15	proline rich 15
8012908	0.0531817	0.00655575	2.8877	-2.6613	0.170795	TEKT3	tektin 3
8113591	0.0531946	0.0065595	2.88748	-2.66182	0.230068	PGGT1B	protein geranylgeranyltransferase type I subunit beta
8104823	0.0531946	0.00656054	-2.88742	-2.66197	-0.166191
8012830	0.0532211	0.00656541	2.88713	-2.66264	0.448555	TMEM220	transmembrane protein 220
8103881	0.0532278	0.0065693	2.8869	-2.66317	0.318886	RWDD4	RWD domain containing 4
7955211	0.0532278	0.00656971	2.88687	-2.66323	0.215338	DNAJC22	DnaJ heat shock protein family (Hsp40) member C22
8055220	0.0532278	0.00657104	-2.8868	-2.66341	-0.16131	POTEF///POTEJ///POTEE	POTE ankyrin domain family member F///POTE ankyrin domain family member J///POTE ankyrin domain family member E
7910905	0.0532425	0.00657446	-2.88659	-2.66389	-0.211142
7938777	0.0532491	0.00657687	2.88645	-2.66422	0.372312	LDHA	lactate dehydrogenase A
8166563	0.0532804	0.00658233	-2.88613	-2.66497	-0.423291	SCARNA23	small Cajal body-specific RNA 23
8105229	0.053298	0.00658611	-2.8859	-2.66549	-0.311233	PELO///ITGA1	pelota homolog (Drosophila)///integrin subunit alpha 1
8134904	0.0533193	0.00659035	-2.88565	-2.66607	-0.189963	POP7	POP7 homolog, ribonuclease P/MRP subunit
8120239	0.053448	0.00660787	2.88462	-2.66848	0.295559	TMEM14A	transmembrane protein 14A
8139881	0.0534641	0.00661147	2.88441	-2.66897	0.220953
7962345	0.0535001	0.00661844	-2.88399	-2.66992	-0.243292
8135033	0.0535001	0.00661914	-2.88395	-2.67002	-0.229241	MUC12	mucin 12, cell surface associated
8122860	0.0536792	0.0066429	-2.88256	-2.67327	-0.396626	MYCT1	myc target 1
8145691	0.0537682	0.00665553	2.88182	-2.67499	0.277685	UBXN8	UBX domain protein 8
8048772	0.0538024	0.00666139	-2.88147	-2.67578	-0.21493	RHBDD1	rhomboid domain containing 1
8146427	0.0538226	0.00666565	2.88122	-2.67636	0.276573
7951093	0.0538226	0.00666713	2.88114	-2.67656	0.179008	FAM76B	family with sequence similarity 76 member B
7899939	0.0538725	0.00667501	-2.88068	-2.67763	-0.21431	GJA4	gap junction protein alpha 4
7943749	0.0538725	0.00667655	-2.88059	-2.67784	-0.202203	LAYN	layilin
8022557	0.0538956	0.00668289	-2.88022	-2.6787	-0.268807
7946211	0.0538956	0.006683	-2.88021	-2.67872	-0.220235	RRP8	ribosomal RNA processing 8, methyltransferase, homolog (yeast)
8076461	0.0538956	0.00668528	-2.88008	-2.67902	-0.267528
8007420	0.0538956	0.00668675	-2.87999	-2.67922	-0.717086	AOC3	amine oxidase, copper containing 3
8126954	0.0538956	0.00668751	2.87995	-2.67933	0.197187	PKHD1	polycystic kidney and hepatic disease 1 (autosomal recessive)
7892821	0.0539009	0.00669123	-2.87973	-2.67983	-0.241518
8024246	0.0539009	0.00669142	-2.87972	-2.67986	-0.177794	C19orf24	chromosome 19 open reading frame 24
7893318	0.0539214	0.00669558	-2.87948	-2.68042	-0.605561
8161499	0.0539997	0.00670693	2.87882	-2.68195	0.292796	FAM27E2///FAM27E3	family with sequence similarity 27 member E2///family with sequence similarity 27 member E3
7893555	0.0540485	0.00671461	2.87837	-2.68299	0.426786
8032637	0.0541091	0.00672377	2.87784	-2.68422	0.184094	CACTIN	cactin, spliceosome C complex subunit
7926484	0.0542563	0.0067437	-2.87668	-2.6869	-0.255175
7894813	0.0543964	0.00676275	-2.87558	-2.68946	-0.275402
8133221	0.0544126	0.00676683	-2.87535	-2.69	-0.255343
7895633	0.0544126	0.00676802	2.87528	-2.69016	0.316403
7991425	0.0544252	0.00677123	-2.87509	-2.69059	-0.204301
8032127	0.0544267	0.00677305	-2.87499	-2.69083	-0.213237	R3HDM4	R3H domain containing 4
7979108	0.0544484	0.00677739	2.87474	-2.69141	0.222278	TRIM9	tripartite motif containing 9
8174513	0.0545	0.00678547	-2.87427	-2.69249	-0.82984	CHRDL1	chordin like 1
7997593	0.0545	0.006789	-2.87407	-2.69296	-0.339997	ATP2C2	ATPase secretory pathway Ca2+ transporting 2
7894070	0.0545	0.00678912	-2.87406	-2.69298	-0.187019
8175589	0.0545	0.00679037	2.87399	-2.69315	0.156303
8089112	0.0545056	0.0067927	-2.87386	-2.69346	-0.466477	FILIP1L	filamin A interacting protein 1 like
8110018	0.0545205	0.00679621	2.87366	-2.69392	0.194244	RPL26L1	ribosomal protein L26 like 1
8126566	0.0545412	0.00680043	-2.87341	-2.69449	-0.197427	LRRC73	leucine rich repeat containing 73
8117458	0.0545564	0.00680397	-2.87321	-2.69496	-0.380983	BTN3A1	butyrophilin subfamily 3 member A1
7997582	0.0546132	0.0068127	-2.87271	-2.69612	-0.302187	WFDC1	WAP four-disulfide core domain 1
8044295	0.0546951	0.00682455	-2.87203	-2.69769	-0.223186	SH3RF3	SH3 domain containing ring finger 3
8022970	0.0546998	0.00682679	-2.8719	-2.69799	-0.181326
7956937	0.0547112	0.00682985	2.87173	-2.69839	0.370487	RAP1B	RAP1B, member of RAS oncogene family
8142628	0.0547129	0.00683171	2.87162	-2.69864	0.360141	SLC13A1	solute carrier family 13 member 1
7922299	0.0547938	0.00684442	-2.8709	-2.70032	-0.295066
8020241	0.0547938	0.00684562	2.87083	-2.70048	0.205485	PSMG2	proteasome assembly chaperone 2
7988342	0.0547938	0.00684675	2.87076	-2.70063	0.374437
7893424	0.0548459	0.00685491	2.8703	-2.70171	0.191474
7903393	0.0548534	0.0068575	-2.87015	-2.70205	-0.29311	S1PR1	sphingosine-1-phosphate receptor 1
7901513	0.0548867	0.00686331	2.86982	-2.70282	0.216728	SCP2	sterol carrier protein 2
7893609	0.0549621	0.0068744	-2.86919	-2.70428	-0.193627
7987815	0.0549796	0.00687824	2.86897	-2.70478	0.346846	PLA2G4F	phospholipase A2 group IVF
7991932	0.0549835	0.00688038	2.86885	-2.70506	0.180479	MCRIP2	MAPK regulated corepressor interacting protein 2
7917674	0.0549965	0.00688366	-2.86866	-2.7055	-0.290052	SETSIP///SET	SET-like protein///SET nuclear proto-oncogene
8107691	0.0550122	0.00688728	2.86846	-2.70597	0.19707	PHAX	phosphorylated adaptor for RNA export
7995895	0.0551447	0.00690552	2.86742	-2.70837	0.222024	HERPUD1	homocysteine inducible ER protein with ubiquitin like domain 1
8042109	0.0551515	0.00690803	-2.86728	-2.70869	-0.360473
7994637	0.0551603	0.00691079	-2.86713	-2.70906	-0.269213	MAZ	MYC associated zinc finger protein
8067206	0.0551681	0.00691343	2.86698	-2.7094	0.257553	CTCFL	CCCTC-binding factor like
7969675	0.0551746	0.00691591	-2.86684	-2.70973	-0.205237
7895081	0.0552596	0.00692872	2.86611	-2.7114	0.606323
8146711	0.0552596	0.00692988	2.86605	-2.71155	0.328582	C8orf44-SGK3///C8orf44	C8orf44-SGK3 readthrough///chromosome 8 open reading frame 44
8092021	0.0553264	0.00693993	2.86548	-2.71286	0.544973	LRRC31	leucine rich repeat containing 31
8081001	0.0553392	0.00694319	-2.8653	-2.71329	-0.307631	ROBO2	roundabout guidance receptor 2
8009662	0.0553731	0.00694911	-2.86496	-2.71406	-0.331454	C17orf77	chromosome 17 open reading frame 77
8058824	0.0553859	0.00695363	2.86471	-2.71465	0.345039	MREG	melanoregulin
7970842	0.0553859	0.00695405	-2.86469	-2.7147	-0.270504
7981278	0.0554313	0.00696364	-2.86415	-2.71595	-0.184747	DEGS2	delta 4-desaturase, sphingolipid 2
7892869	0.0554313	0.00696374	-2.86414	-2.71596	-0.39689
8088919	0.0554313	0.00696772	-2.86392	-2.71648	-0.453255	ROBO1	roundabout guidance receptor 1
8107307	0.0554313	0.00696797	-2.8639	-2.71651	-0.352318	CAMK4	calcium/calmodulin dependent protein kinase IV
8110803	0.0554313	0.00696808	-2.8639	-2.71653	-0.155789	CLPTM1L	CLPTM1 like
8147724	0.05545	0.0069721	2.86367	-2.71705	0.309034	ATP6V1C1	ATPase H+ transporting V1 subunit C1
7923378	0.0554901	0.00697882	-2.8633	-2.71792	-0.370088	CSRP1	cysteine and glycine rich protein 1
7930577	0.0555453	0.00698743	2.86281	-2.71904	0.344916	CASP7	caspase 7
7913644	0.0556664	0.00700434	2.86187	-2.72122	0.261026	E2F2	E2F transcription factor 2
8177478	0.0557164	0.00701231	2.86142	-2.72225	0.297718	RAD17	RAD17 checkpoint clamp loader component
8083749	0.0557616	0.00701967	-2.86101	-2.7232	-0.370107	PPM1L	protein phosphatase, Mg2+/Mn2+ dependent 1L
8001131	0.0557629	0.00702151	-2.86091	-2.72344	-0.230623
8062119	0.0558153	0.00702979	2.86045	-2.7245	0.331371	MT1P3	metallothionein 1 pseudogene 3
8023871	0.0558881	0.00704064	2.85985	-2.7259	0.257941	ZADH2	zinc binding alcohol dehydrogenase domain containing 2
7960370	0.055896	0.00704815	-2.85943	-2.72686	-0.378523	CRACR2A	calcium release activated channel regulator 2A
7979804	0.055896	0.0070492	2.85937	-2.727	0.561191
8158862	0.055896	0.00704991	-2.85933	-2.72709	-0.2959	SNORD62B///SNORD62A	small nucleolar RNA, C/D box 62B///small nucleolar RNA, C/D box 62A
8158864	0.055896	0.00704991	-2.85933	-2.72709	-0.2959	SNORD62B///SNORD62A	small nucleolar RNA, C/D box 62B///small nucleolar RNA, C/D box 62A
7892761	0.055896	0.00705004	2.85932	-2.72711	0.250107
7908178	0.0559027	0.00705256	2.85918	-2.72743	0.263956	SWT1	SWT1, RNA endoribonuclease homolog
7949754	0.0559425	0.00705927	-2.85881	-2.72829	-0.240517	CLCF1	cardiotrophin-like cytokine factor 1
8152900	0.0560946	0.00708015	-2.85766	-2.73096	-0.273264
7968872	0.0561311	0.00708749	2.85725	-2.7319	0.488912	DNAJC15	DnaJ heat shock protein family (Hsp40) member C15
8065359	0.0561311	0.00708883	-2.85718	-2.73207	-0.449163	CD93	CD93 molecule
8152819	0.0561311	0.00708982	-2.85712	-2.73219	-0.376964
7917896	0.0562393	0.00710517	2.85628	-2.73415	0.238786	ALG14	ALG14, UDP-N-acetylglucosaminyltransferase subunit
8000013	0.0563095	0.00711574	2.85569	-2.7355	0.281119	ERI2	ERI1 exoribonuclease family member 2
8105311	0.0563163	0.00711829	2.85555	-2.73582	0.221965	NDUFS4	NADH:ubiquinone oxidoreductase subunit S4
8116921	0.0563167	0.00712003	2.85546	-2.73604	0.585447	EDN1	endothelin 1
8002152	0.0563259	0.00712289	-2.8553	-2.7364	-0.260412	SLC12A4	solute carrier family 12 member 4
7972921	0.0563666	0.00712974	-2.85492	-2.73727	-0.28396
8056763	0.0563961	0.00713517	-2.85463	-2.73796	-0.24079
8059731	0.0564044	0.00713791	2.85448	-2.73831	0.183494	PDE6D///PDE6D	phosphodiesterase 6D///phosphodiesterase 6D
7997128	0.0565379	0.00715831	-2.85336	-2.74089	-0.246033	IL34	interleukin 34
8066598	0.0565379	0.00715931	2.8533	-2.74102	0.264494	ACOT8	acyl-CoA thioesterase 8
8099504	0.0565379	0.00716354	2.85307	-2.74155	0.7027
7911422	0.0565379	0.00716444	-2.85302	-2.74166	-0.205492	SDF4	stromal cell derived factor 4
8144078	0.0565379	0.00716481	-2.853	-2.74171	-0.324394	SHH	sonic hedgehog
8028112	0.0565379	0.007165	-2.85299	-2.74173	-0.228356	LRFN3	leucine rich repeat and fibronectin type III domain containing 3
7974247	0.0565717	0.00717099	-2.85266	-2.74249	-0.198112
7923991	0.056755	0.00719593	2.8513	-2.74563	0.22405	PLXNA2	plexin A2
8007429	0.0567753	0.00720021	2.85107	-2.74617	0.752765	G6PC	glucose-6-phosphatase catalytic subunit
8147970	0.0568362	0.00721117	2.85048	-2.74754	0.213484	EBAG9	estrogen receptor binding site associated, antigen, 9
8154531	0.0568362	0.00721135	2.85047	-2.74756	0.221858	DENND4C	DENN domain containing 4C
8097256	0.0568449	0.00721501	-2.85027	-2.74802	-0.341057	FGF2	fibroblast growth factor 2
8133670	0.0568449	0.00721588	2.85022	-2.74813	0.234073	POR	cytochrome p450 oxidoreductase
7892561	0.0568583	0.00721928	2.85003	-2.74856	0.288134
8025142	0.0568984	0.00722722	2.8496	-2.74955	0.283497	ARHGEF18	Rho/Rac guanine nucleotide exchange factor 18
8030978	0.0568984	0.0072278	2.84957	-2.74963	0.309882	ZNF845	zinc finger protein 845
7896071	0.0569962	0.00724193	2.84881	-2.75139	0.329942
8178676	0.0570123	0.00724871	2.84844	-2.75224	0.336086	NEU1	neuraminidase 1 (lysosomal sialidase)
7935968	0.0570123	0.00724962	-2.84839	-2.75235	-0.304657	LDB1	LIM domain binding 1
8172717	0.0570123	0.0072498	-2.84838	-2.75237	-0.174571
8159919	0.0570123	0.00725084	-2.84832	-2.7525	-0.318241	SPATA6L	spermatogenesis associated 6 like
7920354	0.0570393	0.00725759	-2.84796	-2.75334	-0.172076	DENND4B	DENN domain containing 4B
7907010	0.0570393	0.0072577	2.84795	-2.75336	0.375535
8010161	0.0571115	0.00726861	-2.84737	-2.75471	-0.216497	SEPT9	septin 9
7927998	0.0571441	0.00727544	2.847	-2.75556	0.838851	HKDC1	hexokinase domain containing 1
7895568	0.0571441	0.0072762	-2.84696	-2.75566	-0.408291
8044499	0.0571752	0.00728612	2.84642	-2.75689	0.82274	SLC20A1	solute carrier family 20 member 1
7945232	0.0571752	0.00728697	-2.84638	-2.75699	-0.284142	ADAMTS15	ADAM metallopeptidase with thrombospondin type 1 motif 15
8125134	0.0571752	0.00728951	2.84624	-2.75731	0.204196	HSPA1L	heat shock protein family A (Hsp70) member 1 like
8178650	0.0571752	0.00728951	2.84624	-2.75731	0.204196	HSPA1L	heat shock protein family A (Hsp70) member 1 like
8179848	0.0571752	0.00728951	2.84624	-2.75731	0.204196	HSPA1L	heat shock protein family A (Hsp70) member 1 like
8043377	0.0571752	0.00729048	-2.84619	-2.75743	-0.221503	INO80B-WBP1///WBP1	INO80B-WBP1 readthrough (NMD candidate)///WW domain binding protein 1
7959657	0.0572121	0.0072969	2.84584	-2.75823	0.200353	ATP6V0A2	ATPase H+ transporting V0 subunit a2
7960865	0.057374	0.00731928	-2.84464	-2.76099	-0.5632	SLC2A3	solute carrier family 2 member 3
8039511	0.0573769	0.00732143	-2.84453	-2.76126	-0.233336	ISOC2	isochorismatase domain containing 2
7946728	0.0573769	0.0073231	2.84444	-2.76147	0.248893	PSMA1	proteasome subunit alpha 1
7954021	0.0574268	0.00733119	2.844	-2.76246	0.361398	CREBL2	cAMP responsive element binding protein like 2
7893162	0.0574448	0.0073367	2.84371	-2.76314	0.323501
8126666	0.0574448	0.00733695	-2.8437	-2.76317	-0.217613	NFKBIE	NFKB inhibitor epsilon
8044333	0.0574581	0.0073421	-2.84342	-2.76381	-0.170808	LIMS4///LIMS3-LOC440895///LIMS3///LIMS1	LIM zinc finger domain containing 4///LIMS3-LOC440895 readthrough///LIM zinc finger domain containing 3///LIM zinc finger domain containing 1
8054519	0.0574581	0.0073421	-2.84342	-2.76381	-0.170808	LIMS4///LIMS3-LOC440895///LIMS3///LIMS1	LIM zinc finger domain containing 4///LIMS3-LOC440895 readthrough///LIM zinc finger domain containing 3///LIM zinc finger domain containing 1
8135464	0.0575343	0.00735356	2.84281	-2.76522	0.266305	DLD	dihydrolipoamide dehydrogenase
8082750	0.0575379	0.00735576	2.84269	-2.76549	0.246362	UBA5	ubiquitin like modifier activating enzyme 5
8132286	0.0575479	0.00735876	-2.84253	-2.76586	-0.334261
7943513	0.0575526	0.0073611	-2.84241	-2.76614	-0.192824
7904843	0.0575815	0.00736717	2.84208	-2.76689	0.694982	PDZK1P1///PDZK1	PDZ domain containing 1 pseudogene 1///PDZ domain containing 1
8055038	0.0575815	0.00736982	-2.84194	-2.76721	-0.21469	LIMS2	LIM zinc finger domain containing 2
8135587	0.0575815	0.00736999	-2.84193	-2.76724	-0.441283	CAV2///LOC105375463///CAV2	caveolin 2///uncharacterized LOC105375463///caveolin 2
8089527	0.0575869	0.00737241	2.8418	-2.76753	0.199118	ATG3	autophagy related 3
7973727	0.0576399	0.00738093	-2.84135	-2.76857	-0.315341	NYNRIN	NYN domain and retroviral integrase containing
8008912	0.057665	0.00738587	-2.84109	-2.76918	-0.272582
8137833	0.0576669	0.00738786	-2.84098	-2.76942	-0.15175	SNX8	sorting nexin 8
8053165	0.0576907	0.00739265	2.84073	-2.77001	0.196953	MRPL53	mitochondrial ribosomal protein L53
8067409	0.0577427	0.00740104	-2.84028	-2.77103	-0.226314	LAMA5	laminin subunit alpha 5
8013364	0.0577931	0.00740924	2.83985	-2.77204	0.208087	SLC47A2	solute carrier family 47 member 2
7893815	0.0578506	0.00741835	2.83936	-2.77315	0.210037
8126524	0.0579384	0.00743135	2.83868	-2.77473	0.310841	DNPH1	2'-deoxynucleoside 5'-phosphate N-hydrolase 1
8136612	0.0579438	0.00743379	-2.83855	-2.77502	-0.212628
7972692	0.0579442	0.00743558	2.83845	-2.77524	0.419728	SLC10A2	solute carrier family 10 member 2
8127391	0.0579488	0.00743837	2.83831	-2.77558	0.228862	EYS	eyes shut homolog (Drosophila)
8099524	0.0579488	0.00744034	-2.8382	-2.77582	-0.368325	LDB2	LIM domain binding 2
8023598	0.0579488	0.0074414	2.83815	-2.77595	0.456085	RNF152	ring finger protein 152
7902702	0.0580197	0.00745224	2.83757	-2.77726	0.255425	CLCA2	chloride channel accessory 2
8032926	0.0580928	0.00746338	-2.83699	-2.77861	-0.296947	PTPRS	protein tyrosine phosphatase, receptor type S
8102619	0.0581751	0.0074757	-2.83634	-2.7801	-0.46253	ANXA5	annexin A5
7951654	0.0581841	0.00747862	-2.83619	-2.78046	-0.164724	FDXACB1	ferredoxin-fold anticodon binding domain containing 1
8116859	0.0581895	0.00748105	2.83606	-2.78075	0.277362	TMEM14C	transmembrane protein 14C
8013484	0.0582635	0.00749232	2.83547	-2.78211	0.206032
7994123	0.0582931	0.00749939	2.8351	-2.78296	0.47814	CHP2	calcineurin like EF-hand protein 2
7942877	0.0582931	0.00749963	-2.83509	-2.78299	-0.28307
7955156	0.0582937	0.00750495	2.83481	-2.78363	0.187646	CCDC65	coiled-coil domain containing 65
8152648	0.0582937	0.00750721	-2.83469	-2.7839	-0.2185	ZHX1-C8orf76///C8orf76	ZHX1-C8orf76 readthrough///chromosome 8 open reading frame 76
8090840	0.0582937	0.00750747	-2.83467	-2.78393	-0.192562	RYK	receptor-like tyrosine kinase
7958784	0.0582937	0.00750945	2.83457	-2.78417	0.324358	ALDH2	aldehyde dehydrogenase 2 family (mitochondrial)
8061073	0.0582937	0.00751009	-2.83454	-2.78425	-0.209682
7991057	0.0582937	0.00751023	2.83453	-2.78427	0.174861	BTBD1	BTB domain containing 1
8045619	0.0582945	0.00751209	2.83443	-2.78449	0.210556	EPC2	enhancer of polycomb homolog 2
8024637	0.0583266	0.00751797	-2.83413	-2.7852	-0.215709	FZR1	fizzy/cell division cycle 20 related 1
8166408	0.0583516	0.00752296	2.83386	-2.7858	0.286773	PHEX	phosphate regulating endopeptidase homolog, X-linked
7912928	0.0584308	0.00753504	2.83323	-2.78725	0.266745	SDHB	succinate dehydrogenase complex iron sulfur subunit B
8060103	0.0584308	0.00753668	2.83315	-2.78744	0.187313	ANKMY1	ankyrin repeat and MYND domain containing 1
8002379	0.0585492	0.00755371	-2.83226	-2.78948	-0.342314
8110224	0.0586549	0.00756912	-2.83146	-2.79132	-0.13853	TSPAN17	tetraspanin 17
8062337	0.05866	0.00757411	-2.8312	-2.79192	-0.187534
8125818	0.05866	0.00757628	-2.83109	-2.79218	-0.16088	C6orf1	chromosome 6 open reading frame 1
7896693	0.05866	0.00757683	-2.83106	-2.79224	-0.501554
7961075	0.05866	0.00757683	-2.83106	-2.79224	-0.501554	CD69	CD69 molecule
8165453	0.0586709	0.00758109	-2.83084	-2.79275	-0.286165	LRRC26	leucine rich repeat containing 26
8047215	0.0586709	0.00758176	2.8308	-2.79283	0.273802
7991503	0.0587544	0.00759432	2.83015	-2.79433	0.221546	LYSMD4	LysM domain containing 4
8100109	0.0588101	0.00760329	2.82969	-2.79539	0.824247	GABRA2	gamma-aminobutyric acid type A receptor alpha2 subunit
7948493	0.0588491	0.00761273	-2.8292	-2.79651	-0.290384	SLC15A3	solute carrier family 15 member 3
8045319	0.0588491	0.00761364	2.82915	-2.79662	0.394174
8055234	0.0588491	0.00761364	2.82915	-2.79662	0.394174
8092312	0.0588913	0.00762087	2.82878	-2.79748	0.149592
7942914	0.0589112	0.00762522	2.82856	-2.79799	0.239654	EED	embryonic ectoderm development
7892668	0.0589187	0.00762797	2.82842	-2.79832	0.26533
7965359	0.0589367	0.00763206	2.8282	-2.7988	0.349138	ATP2B1	ATPase plasma membrane Ca2+ transporting 1
7894838	0.0589369	0.00763536	2.82803	-2.79919	0.448868
7970426	0.0589369	0.00763564	-2.82802	-2.79923	-0.319587
8115543	0.0589869	0.00764389	-2.82759	-2.8002	-0.441207	EBF1///PDGFRB	early B-cell factor 1///platelet derived growth factor receptor beta
7909214	0.0590083	0.00764843	-2.82736	-2.80074	-0.427854	RASSF5	Ras association domain family member 5
8005473	0.0590253	0.00765242	2.82716	-2.80121	0.254149
8115873	0.0590263	0.00765432	-2.82706	-2.80143	-0.238735
7893050	0.0590518	0.0076594	-2.8268	-2.80203	-0.327117
8022145	0.0590566	0.0076618	-2.82667	-2.80232	-0.227	L3MBTL4	l(3)mbt-like 4 (Drosophila)
8053036	0.0590627	0.00766576	2.82647	-2.80278	0.281304	TPRKB	TP53RK binding protein
7945262	0.0590627	0.00766759	-2.82638	-2.803	-0.417253	JAM3	junctional adhesion molecule 3
7895280	0.0590627	0.00766792	2.82636	-2.80304	0.35786
8154758	0.0591333	0.00767886	-2.8258	-2.80432	-0.184
8090898	0.0592378	0.00769549	2.82495	-2.80628	0.23006	STAG1	stromal antigen 1
7941236	0.0592378	0.00769665	-2.82489	-2.80641	-0.201152	CDC42EP2	CDC42 effector protein 2
7950897	0.0592378	0.00769778	-2.82483	-2.80654	-0.284625
8001981	0.0593628	0.00771664	-2.82387	-2.80876	-0.249274	FHOD1	formin homology 2 domain containing 1
8172296	0.0593628	0.00771759	-2.82382	-2.80887	-0.208507	NDUFB11	NADH:ubiquinone oxidoreductase subunit B11
8160557	0.0593985	0.00772402	2.82349	-2.80962	0.223292
8026751	0.0594273	0.0077311	-2.82313	-2.81045	-0.217569	MVB12A	multivesicular body subunit 12A
8002104	0.0594273	0.00773134	2.82312	-2.81047	0.31228	CENPT	centromere protein T
8106068	0.0594804	0.00774183	2.82258	-2.8117	0.206535	MCCC2	methylcrotonoyl-CoA carboxylase 2
8177601	0.0594804	0.00774183	2.82258	-2.8117	0.206535	MCCC2	methylcrotonoyl-CoA carboxylase 2
7995820	0.0595042	0.00774671	2.82234	-2.81227	0.236483	MT1B	metallothionein 1B
8068952	0.0595084	0.00774905	2.82222	-2.81254	0.15321	AGPAT3	1-acylglycerol-3-phosphate O-acyltransferase 3
8161774	0.0595441	0.00775549	2.82189	-2.81329	0.642495	TRPM6	transient receptor potential cation channel subfamily M member 6
8098637	0.0595519	0.0077583	2.82175	-2.81362	0.295266	CYP4V2	cytochrome P450 family 4 subfamily V member 2
7902965	0.0595802	0.00776456	2.82143	-2.81434	0.298969	BTBD8	BTB domain containing 8
8173605	0.0595802	0.00776706	2.8213	-2.81464	0.200447
7895761	0.0595802	0.00776899	2.82121	-2.81486	0.490223
8093230	0.0595802	0.0077713	-2.82109	-2.81513	-0.20189	RUBCN	RUN and cysteine rich domain containing beclin 1 interacting protein
8088776	0.0595802	0.00777213	-2.82105	-2.81522	-0.220393	FOXP1	forkhead box P1
8076481	0.0595802	0.00777273	-2.82102	-2.81529	-0.231528	CYB5R3	cytochrome b5 reductase 3
7962829	0.0595828	0.00777658	-2.82082	-2.81574	-0.195683	SNORA2B	small nucleolar RNA, H/ACA box 2B
8122336	0.0595828	0.00777665	2.82082	-2.81575	0.401708	ABRACL	ABRA C-terminal like
7917885	0.0596095	0.00778194	2.82055	-2.81636	0.213595	CNN3	calponin 3
8112728	0.0596622	0.00779061	2.82011	-2.81737	0.355501	RAP1B	RAP1B, member of RAS oncogene family
8010354	0.0596737	0.0077939	-2.81994	-2.81775	-0.304749	GAA	glucosidase alpha, acid
7992147	0.0597471	0.00780529	-2.81937	-2.81907	-0.188417	CACNA1H	calcium voltage-gated channel subunit alpha1 H
8146456	0.0598274	0.00781758	2.81875	-2.82049	0.182391	RNU105C	RNA, U105C small nucleolar
8145097	0.0599159	0.00783095	2.81808	-2.82203	0.226597	PIWIL2	piwi like RNA-mediated gene silencing 2
7943411	0.0599245	0.00783386	-2.81793	-2.82237	-0.229128
8031778	0.0599743	0.00784244	-2.8175	-2.82335	-0.154684	ZNF530	zinc finger protein 530
7892613	0.0599743	0.0078454	-2.81735	-2.82369	-0.341841
8159521	0.0599743	0.00784578	-2.81733	-2.82374	-0.255695	PTGDS	prostaglandin D2 synthase
8027254	0.0600847	0.00786204	2.81652	-2.82561	0.366015	ZNF90	zinc finger protein 90
7954511	0.0600907	0.00786463	2.81639	-2.8259	0.235959	STK38L	serine/threonine kinase 38 like
7979204	0.0601222	0.00787057	-2.81609	-2.82659	-0.676173	FERMT2	fermitin family member 2
7934842	0.060151	0.00787614	-2.81581	-2.82722	-0.252045	MMRN2	multimerin 2
8164464	0.0601515	0.00787802	2.81572	-2.82744	0.231327	ZER1	zyg-11 related cell cycle regulator
7962842	0.0601962	0.00788755	2.81524	-2.82853	0.246775	ADCY6	adenylate cyclase 6
8015575	0.0601962	0.00788883	-2.81517	-2.82868	-0.215259	GHDC	GH3 domain containing
7964271	0.0601962	0.0078893	2.81515	-2.82873	0.281943	PRIM1	primase (DNA) subunit 1
8136727	0.0602231	0.00789464	-2.81488	-2.82934	-0.177652	TRBC1	T cell receptor beta constant 1
7994506	0.0602432	0.00789936	-2.81465	-2.82988	-0.13647	NFATC2IP	nuclear factor of activated T-cells 2 interacting protein
8002029	0.0602432	0.0079009	-2.81457	-2.83006	-0.314774	ZDHHC1	zinc finger DHHC-type containing 1
7906140	0.0602841	0.00791063	-2.81409	-2.83117	-0.158287	PMF1-BGLAP///BGLAP	PMF1-BGLAP readthrough///bone gamma-carboxyglutamate protein
8168424	0.0602841	0.00791213	-2.81401	-2.83134	-0.253145	SLC16A2	solute carrier family 16 member 2
8035435	0.0602841	0.00791336	2.81395	-2.83148	0.206105	KIAA1683	KIAA1683
8180398	0.0602841	0.00791351	-2.81394	-2.8315	-0.224994	RPS9	ribosomal protein S9
8103911	0.0602844	0.00791569	2.81383	-2.83174	0.197771	IRF2	interferon regulatory factor 2
7902265	0.0602844	0.00791718	-2.81376	-2.83191	-0.245528
7942562	0.0603907	0.00793471	-2.81289	-2.83391	-0.186914	NEU3	neuraminidase 3
7924180	0.0603907	0.00793511	2.81287	-2.83396	0.174511	SPATA45	spermatogenesis associated 45
8023656	0.0603907	0.00793659	-2.81279	-2.83412	-0.215477	KDSR	3-ketodihydrosphingosine reductase
7939150	0.0604007	0.00793971	2.81264	-2.83448	0.200576	PRRG4	proline rich and Gla domain 4
8129924	0.0604362	0.0079462	-2.81232	-2.83522	-0.265087	TXLNB	taxilin beta
8069764	0.0604444	0.00795084	-2.81209	-2.83574	-0.295659
8067798	0.0604444	0.00795091	-2.81208	-2.83575	-0.180368	SOX18	SRY-box 18
7982564	0.0604671	0.00795573	-2.81184	-2.8363	-0.390017	SPRED1	sprouty related EVH1 domain containing 1
8043367	0.0604788	0.0079609	2.81159	-2.83688	0.357363	PLGLA///LPAL2///PLGLB1///PLGLB2///PLG	plasminogen-like A (pseudogene)///lipoprotein(a) like 2, pseudogene///plasminogen-like B1///plasminogen-like B2///plasminogen
8053602	0.0604788	0.0079609	2.81159	-2.83688	0.357363	PLGLA///LPAL2///PLGLB1///PLGLB2///PLG	plasminogen-like A (pseudogene)///lipoprotein(a) like 2, pseudogene///plasminogen-like B1///plasminogen-like B2///plasminogen
7896638	0.0605069	0.00796642	-2.81131	-2.83751	-0.39889
8148261	0.0605115	0.00796924	-2.81118	-2.83783	-0.167492
8109926	0.0605115	0.00797224	-2.81103	-2.83817	-0.539912	GABRP	gamma-aminobutyric acid type A receptor pi subunit
7927062	0.0605115	0.00797248	2.81102	-2.83819	0.226776	ZNF33A	zinc finger protein 33A
8092763	0.0605326	0.00797757	-2.81076	-2.83877	-0.200916
8089867	0.0605326	0.00797889	2.8107	-2.83892	0.256267	RABL3	RAB, member of RAS oncogene family like 3
7918813	0.060567	0.00798526	2.81038	-2.83964	0.190464	NRAS	neuroblastoma RAS viral oncogene homolog
8010918	0.0606328	0.00799575	-2.80987	-2.84082	-0.195944	VPS53	VPS53, GARP complex subunit
8001178	0.0606596	0.00800233	2.80954	-2.84157	0.228809	C16orf87	chromosome 16 open reading frame 87
8003812	0.0606596	0.00800293	2.80951	-2.84164	0.310464	OR3A3	olfactory receptor family 3 subfamily A member 3
8056890	0.0606994	0.00801174	-2.80908	-2.84263	-0.339792	CHN1	chimerin 1
7894485	0.0606994	0.00801185	-2.80907	-2.84264	-0.256571
7918847	0.0607483	0.00802012	2.80866	-2.84357	0.226443	SIKE1	suppressor of IKBKE 1
8065256	0.0607603	0.00802353	2.8085	-2.84395	0.135251	CRNKL1	crooked neck pre-mRNA splicing factor 1
7896508	0.0608491	0.00803709	-2.80783	-2.84548	-0.245824
8060854	0.0608719	0.0080435	-2.80752	-2.8462	-0.383346	PLCB1	phospholipase C beta 1
8164200	0.0608719	0.00804376	-2.8075	-2.84623	-0.502528	ANGPTL2	angiopoietin like 2
8136293	0.0609737	0.00805905	-2.80675	-2.84794	-0.141397	EXOC4	exocyst complex component 4
8161755	0.0610826	0.00807727	2.80586	-2.84998	0.441429	ALDH1A1	aldehyde dehydrogenase 1 family member A1
8111101	0.0610826	0.0080778	2.80584	-2.85004	0.311243	ANKH	ANKH inorganic pyrophosphate transport regulator
7895148	0.0610826	0.00807896	-2.80578	-2.85016	-0.428907
7956044	0.061143	0.00808878	-2.8053	-2.85126	-0.259984
8109368	0.0612724	0.00810774	-2.80438	-2.85337	-0.224304	G3BP1	G3BP stress granule assembly factor 1
8132501	0.0613244	0.00811936	-2.80381	-2.85466	-0.416035
8040113	0.0613244	0.00811995	2.80378	-2.85473	0.225243	ASAP2	ArfGAP with SH3 domain, ankyrin repeat and PH domain 2
7983512	0.0613244	0.00812015	2.80377	-2.85475	0.236662	SQRDL	sulfide quinone reductase-like (yeast)
8065071	0.0613302	0.00812276	2.80364	-2.85504	0.520953	FLRT3	fibronectin leucine rich transmembrane protein 3
8043945	0.0613436	0.00812639	-2.80347	-2.85544	-0.203588	MAP4K4	mitogen-activated protein kinase kinase kinase kinase 4
7895670	0.0614983	0.00814873	-2.80238	-2.85792	-0.650331
8087833	0.0615142	0.00815269	-2.80219	-2.85836	-0.28465	DUSP7	dual specificity phosphatase 7
7986327	0.0615255	0.00815603	-2.80203	-2.85873	-0.396163
7969374	0.061546	0.0081606	2.80181	-2.85923	0.285668	BORA	bora, aurora kinase A activator
8149720	0.0615487	0.00816281	-2.8017	-2.85948	-0.488612	EGR3	early growth response 3
7953150	0.0615891	0.00817002	-2.80135	-2.86027	-0.242603	TEAD4	TEA domain transcription factor 4
8082431	0.0616857	0.00818563	2.8006	-2.862	0.238912	RAB7A	RAB7A, member RAS oncogene family
8002312	0.0616857	0.00818743	-2.80051	-2.86219	-0.317058	NOB1	NIN1/PSMD8 binding protein 1 homolog
8058973	0.0616857	0.0081884	-2.80046	-2.8623	-0.195455	ZNF142	zinc finger protein 142
7995838	0.0617001	0.00819217	2.80028	-2.86272	0.392829	MT1X	metallothionein 1X
8162902	0.0617177	0.00819635	-2.80008	-2.86318	-0.152096	TMEM246	transmembrane protein 246
7962085	0.0618049	0.0082098	2.79943	-2.86465	0.223756	IPO8	importin 8
7978970	0.0618958	0.00822373	2.79876	-2.86618	0.215049	CDKL1	cyclin dependent kinase like 1
8105862	0.0619237	0.00823117	2.7984	-2.867	0.201922	CDK7	cyclin dependent kinase 7
8177462	0.0619237	0.00823117	2.7984	-2.867	0.201922	CDK7	cyclin dependent kinase 7
7970513	0.0619659	0.00823864	2.79805	-2.86782	0.50679	SKA3	spindle and kinetochore associated complex subunit 3
8162744	0.0619666	0.00824059	2.79795	-2.86803	0.389224	CORO2A	coronin 2A
7948741	0.0619715	0.00824312	-2.79783	-2.86831	-0.251117	B3GAT3	beta-1,3-glucuronyltransferase 3
8146525	0.0620088	0.00824994	-2.7975	-2.86905	-0.198535
8031013	0.0621052	0.00826477	2.79679	-2.87067	0.197519	DPRX	divergent-paired related homeobox
7910630	0.0621052	0.0082665	2.79671	-2.87086	0.232372	COA6	cytochrome c oxidase assembly factor 6
8072160	0.0621592	0.00827633	-2.79624	-2.87193	-0.267241	ZNRF3	zinc and ring finger 3
8141342	0.0621592	0.00827742	2.79619	-2.87205	0.238576	CYP3A7-CYP3A51P///CYP3A7	CYP3A7-CYP3A51P readthrough///cytochrome P450 family 3 subfamily A member 7
7894125	0.0622141	0.00828661	-2.79575	-2.87305	-0.260057
8170015	0.0622151	0.00828951	2.79561	-2.87337	0.222646	ZNF449	zinc finger protein 449
8011542	0.0622151	0.00829115	2.79553	-2.87354	0.255792	ZZEF1	zinc finger ZZ-type and EF-hand domain containing 1
8013305	0.0622151	0.00829235	-2.79548	-2.87368	-0.237926	ZNF286B///ZNF286A	zinc finger protein 286B///zinc finger protein 286A
8125234	0.0622652	0.00830394	-2.79492	-2.87493	-0.268143	TNXB///TNXA	tenascin XB///tenascin XA (pseudogene)
7928602	0.0622652	0.00830465	-2.79489	-2.87501	-0.231056	SFTPA2///SFTPA1///SFTPA2///SFTPA1	surfactant protein A2///surfactant protein A1///surfactant protein A2///surfactant protein A1
7928632	0.0622652	0.00830465	-2.79489	-2.87501	-0.231056	SFTPA2///SFTPA1///SFTPA2///SFTPA1	surfactant protein A2///surfactant protein A1///surfactant protein A2///surfactant protein A1
7906079	0.0622728	0.00830753	-2.79475	-2.87532	-0.213407	RAB25	RAB25, member RAS oncogene family
8173611	0.0623157	0.00831732	-2.79429	-2.87639	-0.246297
8121749	0.0623157	0.00832024	-2.79415	-2.8767	-0.582903	GJA1	gap junction protein alpha 1
8030362	0.0623157	0.00832155	-2.79409	-2.87684	-0.248359	SNORD33	small nucleolar RNA, C/D box 33
7894555	0.0623157	0.00832284	-2.79403	-2.87698	-0.241228
8098414	0.0623157	0.00832299	-2.79402	-2.877	-0.302059	SPCS3	signal peptidase complex subunit 3
7949916	0.0623157	0.00832574	2.79389	-2.8773	0.249972	CHKA	choline kinase alpha
8076851	0.0623157	0.00832802	-2.79378	-2.87755	-0.154784	ALG12	ALG12, alpha-1,6-mannosyltransferase
8159609	0.0623157	0.00832825	2.79377	-2.87757	0.229832	SSNA1	SS nuclear autoantigen 1
7995362	0.062365	0.00833671	2.79337	-2.87849	0.367997	GPT2	glutamic--pyruvic transaminase 2
8084275	0.0624602	0.00835348	2.79257	-2.8803	0.246982	HTR3C	5-hydroxytryptamine receptor 3C
7983298	0.0624602	0.00835367	2.79256	-2.88032	0.174645	SERF2-C15ORF63///HYPK	SERF2-C15orf63 readthrough///huntingtin interacting protein K
7946439	0.0624602	0.00835508	2.7925	-2.88047	0.229817	TMEM9B	TMEM9 domain family member B
8051998	0.0625453	0.00836834	-2.79187	-2.8819	-0.259892	MCFD2	multiple coagulation factor deficiency 2
8062312	0.0626465	0.00838376	-2.79114	-2.88356	-0.507653	MYL9	myosin light chain 9
7896474	0.0626546	0.00838673	-2.791	-2.88388	-0.315515
8146118	0.0626668	0.00839025	2.79083	-2.88426	0.309835
8101659	0.0626889	0.0083951	-2.7906	-2.88478	-0.747941	SPARCL1	SPARC like 1
8017139	0.0626941	0.00839768	2.79048	-2.88505	0.156047	MIR301A	microRNA 301a
8015607	0.0628501	0.00842046	-2.78941	-2.8875	-0.20264	STAT3	signal transducer and activator of transcription 3
8119102	0.0628739	0.00842554	2.78917	-2.88804	0.175671	RAB44	RAB44, member RAS oncogene family
8162373	0.0628841	0.0084288	-2.78902	-2.88839	-0.837134	OGN	osteoglycin
7967711	0.0629607	0.00844096	-2.78845	-2.88969	-0.186177	DDX51	DEAD-box helicase 51
8161520	0.0630774	0.0084585	-2.78763	-2.89156	-0.692834	PGM5P2///PGM5	phosphoglucomutase 5 pseudogene 2///phosphoglucomutase 5
8043583	0.0631102	0.00846636	2.78726	-2.89239	0.196138	STARD7-AS1	STARD7 antisense RNA 1
8047854	0.0631102	0.0084667	2.78724	-2.89243	0.398903	CCNYL1	cyclin Y like 1
7894196	0.0631453	0.00847506	2.78685	-2.89332	0.482565
7974190	0.0631453	0.00847521	2.78684	-2.89334	0.260581	DNAJC19	DnaJ heat shock protein family (Hsp40) member C19
8037679	0.0631531	0.00847815	-2.78671	-2.89365	-0.14598	DMWD	dystrophia myotonica, WD repeat containing
7978570	0.0631561	0.00848227	2.78651	-2.89409	0.221064	SNX6	sorting nexin 6
7893221	0.0631561	0.00848234	2.78651	-2.89409	0.244689
8176109	0.0631594	0.00848469	-2.7864	-2.89434	-0.174034	SLC10A3	solute carrier family 10 member 3
7906574	0.0631628	0.00848705	2.78629	-2.89459	0.339681	SUMO1P3	SUMO1 pseudogene 3
7935142	0.063253	0.00850152	-2.78562	-2.89613	-0.454087
8012140	0.063253	0.00850373	2.78551	-2.89636	0.279365	YBX2	Y-box binding protein 2
8146379	0.063253	0.00850633	2.78539	-2.89664	0.140918	UBE2V2	ubiquitin conjugating enzyme E2 V2
8007745	0.063253	0.00850678	2.78537	-2.89669	0.233215	HEXIM1	hexamethylene bisacetamide inducible 1
8056877	0.063266	0.00851042	2.7852	-2.89707	0.448539	CHRNA1	cholinergic receptor nicotinic alpha 1 subunit
8094156	0.0632939	0.00851774	2.78486	-2.89785	0.442335	DRD5	dopamine receptor D5
8040587	0.0632939	0.00851799	2.78485	-2.89787	0.210204	EFR3B	EFR3 homolog B
7893892	0.0633429	0.00852649	-2.78445	-2.89877	-0.359398
8057004	0.0633519	0.00852961	2.78431	-2.8991	0.236572	PDE11A	phosphodiesterase 11A
8049957	0.0633551	0.00853309	2.78415	-2.89947	0.447176	LOC285097	uncharacterized FLJ38379
8137847	0.0633551	0.00853385	-2.78411	-2.89955	-0.144671	BRAT1	BRCA1 associated ATM activator 1
7896652	0.0633758	0.00853854	-2.78389	-2.90004	-0.179276
8032290	0.0634063	0.00854456	-2.78361	-2.90068	-0.169182	TCF3	transcription factor 3
8008588	0.0634651	0.00855439	-2.78316	-2.90171	-0.391051	HLF	HLF, PAR bZIP transcription factor
8111960	0.0634707	0.00855705	2.78304	-2.90199	0.2005	C5orf34	chromosome 5 open reading frame 34
7950641	0.0634747	0.0085595	-2.78292	-2.90225	-0.424929	NDUFC2-KCTD14///KCTD14	NDUFC2-KCTD14 readthrough///potassium channel tetramerization domain containing 14
8055666	0.0635227	0.00856788	-2.78253	-2.90313	-0.179241
8077929	0.0636574	0.00858797	2.78161	-2.90524	0.356041
8144685	0.0636706	0.00859166	2.78144	-2.90563	0.163322
7995712	0.06373	0.00860252	2.78093	-2.90677	0.15248	CAPNS2	calpain small subunit 2
7895042	0.06373	0.0086047	2.78083	-2.907	0.208718
8020468	0.06373	0.00860705	2.78073	-2.90724	0.315823	RBBP8	RB binding protein 8, endonuclease
8029188	0.06373	0.00860735	-2.78071	-2.90727	-0.151871	ZNF526	zinc finger protein 526
8065963	0.0637793	0.00861592	-2.78032	-2.90817	-0.181075	RBM12///CPNE1	RNA binding motif protein 12///copine 1
8114856	0.0637836	0.00861842	2.7802	-2.90843	0.190375	PLAC8L1	PLAC8 like 1
7893994	0.0637916	0.00862143	-2.78006	-2.90875	-0.270584
7933933	0.0638132	0.00862626	-2.77984	-2.90925	-0.357774	DNAJC12	DnaJ heat shock protein family (Hsp40) member C12
7896389	0.063832	0.00863072	2.77964	-2.90972	0.341641
8044959	0.0638683	0.00863939	2.77924	-2.91062	0.168402
8088866	0.0638683	0.00863947	2.77923	-2.91063	0.684335	CNTN3	contactin 3
8116954	0.0639135	0.00864751	-2.77887	-2.91147	-0.173342
8161229	0.0639676	0.00865675	-2.77844	-2.91243	-0.15118	TOMM5///FBXO10///TOMM5	translocase of outer mitochondrial membrane 5///F-box protein 10///translocase of outer mitochondrial membrane 5
7893738	0.064069	0.0086724	-2.77773	-2.91406	-0.202872
8072626	0.0641117	0.00868185	-2.77729	-2.91504	-0.678722	TIMP3	TIMP metallopeptidase inhibitor 3
8099410	0.0641117	0.00868204	2.77729	-2.91506	0.225481	BOD1L1	biorientation of chromosomes in cell division 1 like 1
8172531	0.0641641	0.00869375	-2.77675	-2.91627	-0.326484	PRAF2	PRA1 domain family member 2
8033458	0.0641641	0.00869397	-2.77674	-2.91629	-0.203083	LYPLA2P2///LYPLA2	lysophospholipase II pseudogene 2///lysophospholipase II
8141768	0.0641641	0.00869492	-2.7767	-2.91639	-0.245178	RASA4B///RASA4CP///POLR2J4///RASA4	RAS p21 protein activator 4B///RAS p21 protein activator 4C, pseudogene///RNA polymerase II subunit J4, pseudogene///RAS p21 protein activator 4
8072729	0.0641891	0.00870023	2.77645	-2.91694	0.179039
7898227	0.0641926	0.00870265	-2.77634	-2.91719	-0.187168	PLEKHM2	pleckstrin homology and RUN domain containing M2
7906978	0.0642316	0.00870986	2.77602	-2.91794	0.266509	MGST3///MGST3	microsomal glutathione S-transferase 3///microsomal glutathione S-transferase 3
8125072	0.0642643	0.00871793	-2.77565	-2.91877	-0.214443	VWA7	von Willebrand factor A domain containing 7
8018975	0.0642643	0.00871888	-2.7756	-2.91887	-0.219638	LGALS3BP	galectin 3 binding protein
8021584	0.0642643	0.00872146	-2.77549	-2.91914	-1.21938	SERPINB5	serpin family B member 5
8116610	0.0642643	0.00872202	-2.77546	-2.9192	-0.421749	NQO2	NAD(P)H quinone dehydrogenase 2
8110415	0.0642913	0.00872763	2.77521	-2.91977	0.202831	SUDS3	SDS3 homolog, SIN3A corepressor complex component
7992956	0.0643451	0.00873737	-2.77476	-2.92078	-0.17339	GLIS2	GLIS family zinc finger 2
7895447	0.0643451	0.00873925	2.77468	-2.92097	0.234182
7945377	0.0643451	0.00874073	-2.77461	-2.92113	-0.17083	SIGIRR	single Ig and TIR domain containing
7895421	0.0644241	0.00875341	-2.77404	-2.92243	-0.429536
8027908	0.0644364	0.00875702	-2.77387	-2.9228	-0.194177	RBM42	RNA binding motif protein 42
8129562	0.0644879	0.00876594	-2.77347	-2.92372	-0.636675	CTGF	connective tissue growth factor
7899073	0.064489	0.00876878	2.77334	-2.92401	0.189484
8131286	0.064489	0.00876997	-2.77329	-2.92413	-0.245652	RNF216P1	ring finger protein 216 pseudogene 1
7900146	0.0645578	0.00878128	-2.77277	-2.92529	-0.492281	ZC3H12A	zinc finger CCCH-type containing 12A
8049567	0.0645791	0.00878612	-2.77256	-2.92579	-0.17595	RAMP1	receptor activity modifying protein 1
8147988	0.0645996	0.00879085	2.77234	-2.92627	0.437913
7946292	0.064605	0.00879352	-2.77222	-2.92655	-0.245086	CYB5R2	cytochrome b5 reductase 2
8011774	0.064612	0.00879658	-2.77208	-2.92686	-0.181251	CAMTA2	calmodulin binding transcription activator 2
7898693	0.064612	0.00879836	-2.772	-2.92704	-0.280357	ALPL	alkaline phosphatase, liver/bone/kidney
7942284	0.0646864	0.00881238	2.77137	-2.92848	0.241277	DEFB108B	defensin beta 108B
8094136	0.0646864	0.00881238	2.77137	-2.92848	0.241277	DEFB108B	defensin beta 108B
8144703	0.0647006	0.00881626	-2.7712	-2.92887	-0.184661
8029894	0.0647607	0.00882665	-2.77073	-2.92993	-0.204299	CCDC9	coiled-coil domain containing 9
8089394	0.0647607	0.00882834	-2.77065	-2.93011	-0.789229	RETNLB	resistin like beta
7896721	0.0647789	0.00883278	-2.77045	-2.93056	-0.512141
8102785	0.0647943	0.00883742	-2.77024	-2.93103	-0.139722
8142324	0.0647943	0.00883877	2.77018	-2.93117	0.152814	THAP5	THAP domain containing 5
8160647	0.0648543	0.00884891	-2.76973	-2.9322	-0.262727	BAG1	BCL2 associated athanogene 1
7894706	0.0648897	0.00885637	-2.76939	-2.93296	-0.367707
8094439	0.0648897	0.00885765	2.76933	-2.93309	0.243231
8093258	0.0649303	0.00886514	2.769	-2.93385	0.209185	IQCG	IQ motif containing G
7993807	0.0649717	0.00887274	-2.76866	-2.93462	-0.203207	TMEM159///TMEM159	transmembrane protein 159///transmembrane protein 159
8157362	0.064976	0.00887529	-2.76854	-2.93488	-0.215694	ZNF618	zinc finger protein 618
8063473	0.0650135	0.00888236	-2.76823	-2.9356	-0.228387	RPL12	ribosomal protein L12
7910186	0.0650779	0.00889412	2.7677	-2.93679	0.220474
8154856	0.0650779	0.00889507	2.76766	-2.93688	0.234616	UBE2R2	ubiquitin conjugating enzyme E2 R2
8155514	0.0650973	0.00890126	2.76738	-2.93751	0.291234	FAM27E2///FAM27E3	family with sequence similarity 27 member E2///family with sequence similarity 27 member E3
8130497	0.0650973	0.00890165	-2.76737	-2.93755	-0.144897
8152079	0.0651097	0.00890761	-2.7671	-2.93815	-0.177141	PABPC1	poly(A) binding protein cytoplasmic 1
8142554	0.0651097	0.00891036	-2.76698	-2.93843	-0.286843	AASS	aminoadipate-semialdehyde synthase
8150592	0.0651097	0.00891091	-2.76695	-2.93849	-0.256119	CEBPD	CCAAT/enhancer binding protein delta
8108080	0.0651097	0.00891426	-2.7668	-2.93882	-0.312333	JADE2	jade family PHD finger 2
8067140	0.0651097	0.00891441	2.7668	-2.93884	0.312372	CYP24A1	cytochrome P450 family 24 subfamily A member 1
7893006	0.0651097	0.00891508	2.76677	-2.93891	0.410175
7895890	0.0652159	0.00893159	-2.76603	-2.94057	-0.306527
8030838	0.065216	0.00893357	2.76594	-2.94077	0.200539	LOC100132800	uncharacterized LOC100132800
8083569	0.065298	0.00894676	-2.76536	-2.9421	-0.325656	TIPARP	TCDD inducible poly(ADP-ribose) polymerase
8074192	0.0653586	0.00895703	2.7649	-2.94313	0.36858
8058335	0.0654254	0.00896815	2.76441	-2.94425	0.18266	SUMO1	small ubiquitin-like modifier 1
7950762	0.0654616	0.00897609	2.76405	-2.94505	0.239424
7982504	0.0654616	0.00897705	2.76401	-2.94514	0.194342	PGBD4	piggyBac transposable element derived 4
8099140	0.06566	0.00900623	-2.76272	-2.94806	-0.178811
7926059	0.06566	0.00900821	-2.76263	-2.94826	-0.284692
7894358	0.0656648	0.00901084	2.76252	-2.94852	0.439502
7894294	0.0657198	0.00902036	-2.7621	-2.94947	-0.241524
7945475	0.0658384	0.00904127	2.76118	-2.95156	0.297178	CDHR5	cadherin related family member 5
8137986	0.0658384	0.00904163	-2.76116	-2.95159	-0.157266	RNF216	ring finger protein 216
8042788	0.0658384	0.00904341	-2.76108	-2.95177	-1.04169	ACTG2	actin, gamma 2, smooth muscle, enteric
8003249	0.0658384	0.00904457	-2.76103	-2.95189	-0.157618	FBXO31	F-box protein 31
7971417	0.0658481	0.00904788	-2.76089	-2.95222	-0.152224
7895963	0.0659103	0.0090584	2.76042	-2.95326	0.292562
8098690	0.0659251	0.00906242	2.76025	-2.95366	0.17005	ZFP42	ZFP42 zinc finger protein
7936115	0.0659513	0.009068	-2.76	-2.95421	-0.24116	SH3PXD2A	SH3 and PX domains 2A
8147864	0.066006	0.00907752	2.75958	-2.95516	0.288921	EMC2	ER membrane protein complex subunit 2
8039713	0.0660152	0.0090837	2.75931	-2.95577	0.195845	C19orf18	chromosome 19 open reading frame 18
8115476	0.0660152	0.00908404	2.7593	-2.9558	0.246591	MED7	mediator complex subunit 7
7951108	0.0660152	0.00908473	2.75927	-2.95587	0.294572
7982574	0.0661016	0.0091	2.7586	-2.95738	0.186522	FAM98B	family with sequence similarity 98 member B
8053046	0.0661016	0.0091006	2.75857	-2.95744	0.191292	DUSP11	dual specificity phosphatase 11
7896148	0.0661366	0.00910741	2.75828	-2.95812	0.208218
7894805	0.0661799	0.00911536	-2.75793	-2.9589	-0.523782
7895131	0.0662018	0.00912037	-2.75771	-2.95939	-0.402707
8109967	0.0662168	0.0091248	-2.75752	-2.95983	-0.186619
8002523	0.0662168	0.00912649	2.75744	-2.96	0.165947	CMTR2	cap methyltransferase 2
7895519	0.0662168	0.00912841	-2.75736	-2.96019	-0.328676
8151074	0.0663465	0.0091483	-2.75649	-2.96215	-0.292127	PDE7A	phosphodiesterase 7A
7920409	0.0663465	0.00915027	-2.75641	-2.96234	-0.146022	JTB	jumping translocation breakpoint
8062213	0.066487	0.00917313	-2.75541	-2.96458	-0.219306	PHF20	PHD finger protein 20
8100784	0.066487	0.00917365	2.75539	-2.96464	0.370216	UGT2B4	UDP glucuronosyltransferase family 2 member B4
8003722	0.0665193	0.00918012	2.75511	-2.96527	0.264643	SRR	serine racemase
8114468	0.0665215	0.00918259	-2.755	-2.96551	-0.427291	SNORD63	small nucleolar RNA, C/D box 63
8135275	0.0665215	0.00918441	2.75492	-2.96569	0.424825
7927389	0.0665729	0.00919469	2.75448	-2.9667	0.228172	MAPK8	mitogen-activated protein kinase 8
8163882	0.0665729	0.00919552	2.75444	-2.96678	0.235811	RAB14	RAB14, member RAS oncogene family
7919051	0.0665794	0.00919841	-2.75432	-2.96706	-0.165776	ZNF697	zinc finger protein 697
7992865	0.0665855	0.00920127	2.75419	-2.96734	0.321242	OR1F2P	olfactory receptor family 1 subfamily F member 2 pseudogene
8069852	0.0666342	0.00920999	-2.75382	-2.96819	-0.177696	KRTAP6-1	keratin associated protein 6-1
7909586	0.0666542	0.00921725	2.7535	-2.9689	0.264573	PPP2R5A	protein phosphatase 2 regulatory subunit B'alpha
7974473	0.0666542	0.00921756	2.75349	-2.96893	0.235481	FBXO34	F-box protein 34
8019937	0.0666542	0.00921878	2.75344	-2.96905	0.161521
8016444	0.0667047	0.00922777	2.75305	-2.96993	0.223728	HOXB3	homeobox B3
7913138	0.0667205	0.00923196	2.75287	-2.97034	0.287792	AKR7L	aldo-keto reductase family 7 like (gene/pseudogene)
8139242	0.0667361	0.00923613	2.75269	-2.97074	0.18608
8171901	0.0667651	0.00924215	2.75243	-2.97133	0.233457	TAB3	TGF-beta activated kinase 1/MAP3K7 binding protein 3
8139356	0.0668372	0.00925413	-2.75191	-2.97249	-0.151403	NUDCD3	NudC domain containing 3
8057817	0.0668698	0.00926067	2.75163	-2.97313	0.163818
7944537	0.0668805	0.00926415	2.75148	-2.97347	0.188168	POU2F3	POU class 2 homeobox 3
8016232	0.0669382	0.00927557	-2.75099	-2.97457	-0.13998	ARHGAP27	Rho GTPase activating protein 27
7919776	0.0669382	0.00927617	-2.75096	-2.97463	-0.224234
8112803	0.0669764	0.00928348	2.75065	-2.97534	0.293058	LHFPL2	lipoma HMGIC fusion partner-like 2
7976874	0.0669883	0.00928715	-2.75049	-2.9757	-0.370465
8050367	0.0671036	0.0093061	-2.74968	-2.97753	-0.155993	NBAS	neuroblastoma amplified sequence
7893842	0.0671036	0.00930717	-2.74963	-2.97763	-0.279038
8075310	0.0671547	0.00931627	-2.74924	-2.97851	-0.309407	LIF	leukemia inhibitory factor
7954008	0.0671654	0.00931978	-2.74909	-2.97885	-0.203564
7996807	0.0671675	0.00932208	-2.74899	-2.97907	-0.219318	ZFP90	ZFP90 zinc finger protein
8166065	0.0672236	0.00933189	2.74858	-2.98002	0.298678	TLR8	toll like receptor 8
7939839	0.067254	0.00933813	2.74831	-2.98062	0.320425	PTPRJ	protein tyrosine phosphatase, receptor type J
7942586	0.0672545	0.00934113	-2.74818	-2.98091	-0.170004	RPS3	ribosomal protein S3
8100966	0.0672545	0.00934399	-2.74806	-2.98118	-0.140397	PF4	platelet factor 4
7957606	0.0672545	0.00934428	2.74805	-2.98121	0.25992
8103341	0.0672734	0.00934969	-2.74782	-2.98173	-0.202615	MAP9	microtubule associated protein 9
7963741	0.0672734	0.00935094	2.74776	-2.98185	0.156781	SMUG1	single-strand-selective monofunctional uracil-DNA glycosylase 1
7895907	0.0672739	0.00935551	2.74757	-2.98229	0.371358
7933772	0.0672739	0.0093556	2.74756	-2.9823	0.264124	ANK3	ankyrin 3, node of Ranvier (ankyrin G)
7902127	0.0672739	0.00935708	-2.7475	-2.98244	-0.259339	SGIP1	SH3 domain GRB2 like endophilin interacting protein 1
7949650	0.0673021	0.00936303	-2.74725	-2.98301	-0.268924	CTSF	cathepsin F
7928817	0.0673137	0.00936667	2.74709	-2.98336	0.15936
8048478	0.06734	0.00937352	2.7468	-2.98402	0.181244	ZFAND2B	zinc finger AN1-type containing 2B
8164535	0.06734	0.00937438	2.74676	-2.9841	0.355396	CRAT	carnitine O-acetyltransferase
8132406	0.0673958	0.00938579	2.74628	-2.9852	0.239708	RALA	RALA Ras like proto-oncogene A
8061445	0.0673958	0.00938686	-2.74623	-2.9853	-0.193963
8112996	0.0673958	0.00938823	2.74617	-2.98543	0.174053
7901385	0.0674199	0.00939361	2.74595	-2.98594	0.156429	OSBPL9	oxysterol binding protein like 9
8112622	0.0674417	0.00939868	2.74573	-2.98643	0.273391	GFM2	G elongation factor mitochondrial 2
8174313	0.0674819	0.00940992	-2.74525	-2.9875	-0.259909	MORC4///MORC4	MORC family CW-type zinc finger 4///MORC family CW-type zinc finger 4
8026422	0.0674819	0.00941118	2.7452	-2.98762	0.182858
8009951	0.0674819	0.00941218	-2.74516	-2.98772	-0.292063	ITGB4	integrin subunit beta 4
8013536	0.0674819	0.0094124	-2.74515	-2.98774	-0.862675	NOS2	nitric oxide synthase 2
7893513	0.067497	0.00941653	-2.74497	-2.98814	-0.29841
7961540	0.0675108	0.00942179	-2.74475	-2.98864	-0.371036	RERG	RAS like estrogen regulated growth inhibitor
8166230	0.0675108	0.00942252	2.74472	-2.98871	0.255396	TXLNG	taxilin gamma
7992828	0.0676002	0.00943703	2.74411	-2.99009	0.429581	IL32	interleukin 32
8166714	0.0676153	0.00944117	2.74393	-2.99049	0.375348	LANCL3	LanC like 3
7917754	0.067619	0.00944372	2.74382	-2.99073	0.194725	BCAR3	breast cancer anti-estrogen resistance 3
7896029	0.067644	0.00944924	2.74359	-2.99125	0.180495
7911730	0.0676753	0.00945565	2.74332	-2.99186	0.149714	PANK4	pantothenate kinase 4
8089145	0.0676754	0.00945903	-2.74318	-2.99218	-0.796969	ABI3BP	ABI family member 3 binding protein
7947027	0.0676754	0.00945974	2.74315	-2.99225	0.251358	UEVLD	UEV and lactate/malate dehyrogenase domains
8143028	0.0677509	0.00947234	2.74262	-2.99345	0.187974	CHCHD3	coiled-coil-helix-coiled-coil-helix domain containing 3
7985032	0.0678348	0.00948879	-2.74192	-2.99501	-0.328896
8091780	0.0678348	0.00948998	-2.74187	-2.99512	-0.166157	B3GALNT1	beta-1,3-N-acetylgalactosaminyltransferase 1 (globoside blood group)
7955074	0.0678348	0.00949019	-2.74186	-2.99514	-0.119792
8051993	0.0679311	0.00950704	2.74116	-2.99674	0.356818	PIGF	phosphatidylinositol glycan anchor biosynthesis class F
8034555	0.0679311	0.00950777	-2.74112	-2.9968	-0.197955	RTBDN	retbindin
8043657	0.0679311	0.00950978	2.74104	-2.99699	0.242287	CNNM4	cyclin and CBS domain divalent metal cation transport mediator 4
7895077	0.0679617	0.0095161	-2.74077	-2.99759	-0.208268
7912162	0.0679761	0.0095209	-2.74057	-2.99804	-0.173758
7969638	0.0679761	0.00952222	-2.74052	-2.99817	-0.213459
8012883	0.0680215	0.00953087	-2.74016	-2.99899	-0.172901	HS3ST3A1	heparan sulfate-glucosamine 3-sulfotransferase 3A1
7987511	0.0680215	0.00953266	2.74008	-2.99915	0.183885	C15orf52	chromosome 15 open reading frame 52
8025301	0.0680611	0.00954026	-2.73976	-2.99987	-0.388477
8033780	0.0680807	0.00954506	-2.73956	-3.00032	-0.243962	ZNF426	zinc finger protein 426
8114583	0.068127	0.0095536	-2.7392	-3.00113	-0.251981	SRA1	steroid receptor RNA activator 1
8057506	0.068157	0.00955985	-2.73894	-3.00171	-0.791697	FRZB	frizzled-related protein
7897068	0.0681868	0.00956608	-2.73868	-3.0023	-0.198872	SKI	SKI proto-oncogene
7908003	0.0682111	0.00957155	2.73845	-3.00281	0.310488	NPL	N-acetylneuraminate pyruvate lyase
8110604	0.0682581	0.00958019	-2.73809	-3.00362	-0.216948
8042974	0.0682934	0.0095872	2.7378	-3.00428	0.157833
7972444	0.0683161	0.00959245	2.73758	-3.00477	0.191868	STK24	serine/threonine kinase 24
8054939	0.0683824	0.0096038	-2.73711	-3.00584	-0.171534
8126729	0.068502	0.00962267	2.73633	-3.0076	0.312982	CLIC5	chloride intracellular channel 5
8131631	0.0685139	0.00962639	2.73617	-3.00795	0.232694	HDAC9	histone deacetylase 9
7951670	0.0685723	0.00963667	-2.73575	-3.00891	-0.136511
8125447	0.0687091	0.00965796	-2.73486	-3.01089	-1.07227	HLA-DRB1///HLA-DQB1	major histocompatibility complex, class II, DR beta 1///major histocompatibility complex, class II, DQ beta 1
8057578	0.0687284	0.00966404	-2.73461	-3.01146	-0.573602	CALCRL	calcitonin receptor like receptor
7981283	0.0687284	0.0096648	-2.73458	-3.01153	-0.184754	SLC25A29	solute carrier family 25 member 29
8147303	0.0687742	0.00967331	-2.73423	-3.01232	-0.165124
8040334	0.0688325	0.00968357	2.7338	-3.01327	0.231053
8043197	0.0689243	0.00969857	2.73319	-3.01466	0.207047	VAMP8	vesicle associated membrane protein 8
8114193	0.0689408	0.00970478	2.73293	-3.01523	0.2743	SAR1B	secretion associated Ras related GTPase 1B
7953943	0.0689408	0.00970762	2.73281	-3.0155	0.225586	GABARAPL1	GABA type A receptor associated protein like 1
8143247	0.0689408	0.00970907	-2.73275	-3.01563	-0.167797	KIAA1549	KIAA1549
8145954	0.0689408	0.00970919	-2.73275	-3.01564	-0.262517	TACC1	transforming acidic coiled-coil containing protein 1
7895635	0.0689866	0.00971771	-2.7324	-3.01643	-0.300276
8157270	0.0690358	0.00972671	2.73203	-3.01726	0.312363	SLC31A1	solute carrier family 31 member 1
7976322	0.0690477	0.00973047	-2.73187	-3.01761	-0.648616	CHGA	chromogranin A
8107671	0.0690631	0.00973479	-2.7317	-3.01801	-0.284184
8005089	0.0690631	0.00973781	-2.73157	-3.01829	-0.22697	COX10	COX10, heme A:farnesyltransferase cytochrome c oxidase assembly factor
8158771	0.0690631	0.00973887	-2.73153	-3.01838	-0.220352	AIF1L	allograft inflammatory factor 1 like
7923332	0.0690794	0.00974325	2.73135	-3.01879	0.177075	TNNT2	troponin T2, cardiac type
8094574	0.0690881	0.00974654	2.73121	-3.01909	0.248306	TBC1D1	TBC1 domain family member 1
8013331	0.0690936	0.009751	-2.73103	-3.0195	-0.179251	B9D1	B9 domain containing 1
7986195	0.0690936	0.00975148	-2.73101	-3.01955	-0.318627	SV2B	synaptic vesicle glycoprotein 2B
8149849	0.0691563	0.00976242	2.73056	-3.02055	0.238266	GNRH1	gonadotropin releasing hormone 1
8169949	0.069218	0.0097732	2.73012	-3.02155	0.216043	STK26	serine/threonine protein kinase 26
8097080	0.0692347	0.00977765	-2.72994	-3.02195	-0.879271	SYNPO2	synaptopodin 2
7895898	0.0692447	0.00978114	2.7298	-3.02228	0.363001
8108050	0.0692642	0.00978716	-2.72955	-3.02283	-0.200317	TCF7	transcription factor 7 (T-cell specific, HMG-box)
8078360	0.0692642	0.00978806	2.72951	-3.02291	0.234916	STT3B	STT3B, catalytic subunit of the oligosaccharyltransferase complex
7895622	0.0692785	0.00979216	-2.72934	-3.02329	-0.284461
8118861	0.0693876	0.00980967	-2.72863	-3.02489	-0.267666
8041561	0.069447	0.00982134	2.72815	-3.02596	0.431191	MORN2	MORN repeat containing 2
8139712	0.069447	0.00982225	-2.72812	-3.02604	-0.135856	VOPP1	vesicular, overexpressed in cancer, prosurvival protein 1
8180373	0.069568	0.00984225	2.7273	-3.02787	0.43787	SUMO1	small ubiquitin-like modifier 1
7966448	0.069568	0.00984354	2.72725	-3.02799	0.382505	TMEM116	transmembrane protein 116
7984203	0.0696147	0.00985225	-2.7269	-3.02878	-0.18619	ZNF609	zinc finger protein 609
7896590	0.0696619	0.00986168	-2.72651	-3.02964	-0.367335
7967240	0.0696619	0.00986311	2.72646	-3.02977	0.170947	VPS33A	VPS33A, CORVET/HOPS core subunit
8070811	0.0697515	0.0098779	-2.72586	-3.03112	-0.135374	SUMO3	small ubiquitin-like modifier 3
7923792	0.0697824	0.00988437	-2.72559	-3.03171	-0.163025	SLC45A3///SLC45A3	solute carrier family 45 member 3///solute carrier family 45 member 3
7895027	0.0698737	0.0098994	2.72498	-3.03307	0.487589
8063903	0.0698891	0.00990369	-2.72481	-3.03346	-0.311226	RPS21	ribosomal protein S21
7991485	0.0699199	0.00991049	2.72454	-3.03407	0.186781	TTC23	tetratricopeptide repeat domain 23
7892673	0.0699199	0.00991225	-2.72447	-3.03423	-0.32403
8163678	0.0699232	0.00991484	-2.72436	-3.03447	-0.165626	ASTN2	astrotactin 2
8125919	0.0700837	0.00993969	-2.72336	-3.03672	-0.317373	FKBP5///LOC285847///FKBP5	FK506 binding protein 5///uncharacterized LOC285847///FK506 binding protein 5
7977203	0.0701011	0.00994427	2.72317	-3.03713	0.264909	ASPG	asparaginase
8108321	0.0701027	0.00994661	-2.72308	-3.03734	-0.156181	FAM53C	family with sequence similarity 53 member C
7999079	0.0701892	0.00996099	2.7225	-3.03864	0.200168	ADCY9	adenylate cyclase 9
7921344	0.0702249	0.00996816	-2.72221	-3.03929	-0.328429	ELL2	elongation factor for RNA polymerase II 2
7978376	0.0702317	0.00997332	-2.72201	-3.03975	-0.265042	STXBP6	syntaxin binding protein 6
7905999	0.0702317	0.00997335	-2.722	-3.03975	-0.15715	RUSC1	RUN and SH3 domain containing 1
8084345	0.0703749	0.00999581	2.7211	-3.04177	0.179324	AP2M1	adaptor related protein complex 2 mu 1 subunit
7982000	0.0704156	0.0100037	-2.72079	-3.04248	-0.841735	SNORD116-26	small nucleolar RNA, C/D box 116-26
7895068	0.0706089	0.0100333	-2.7196	-3.04513	-0.334031
8108424	0.070656	0.0100421	2.71925	-3.04592	0.214361	PAIP2	poly(A) binding protein interacting protein 2
7922108	0.070733	0.0100552	-2.71873	-3.04709	-0.30193	GPR161	G protein-coupled receptor 161
7989968	0.0707971	0.0100664	2.71828	-3.04809	0.211806	CALML4	calmodulin like 4
8136938	0.0708466	0.0100777	-2.71783	-3.0491	-0.248966
8143599	0.0708466	0.0100777	-2.71783	-3.0491	-0.248966
7987675	0.0708905	0.0100861	-2.7175	-3.04985	-0.182832	RPAP1	RNA polymerase II associated protein 1
8145793	0.0708928	0.0100886	-2.7174	-3.05006	-0.244728	SNORD13	small nucleolar RNA, C/D box 13
8145175	0.0709041	0.0100923	2.71725	-3.0504	0.218762	PDLIM2	PDZ and LIM domain 2
8012961	0.0710132	0.01011	2.71655	-3.05197	0.144588	NCOR1	nuclear receptor corepressor 1
8091141	0.0710571	0.0101195	2.71617	-3.05281	0.259965	XRN1	5'-3' exoribonuclease 1
8081217	0.0710571	0.0101228	2.71604	-3.0531	0.172901
8178712	0.0710571	0.0101248	-2.71596	-3.05328	-0.345154	TNXB///TNXA	tenascin XB///tenascin XA (pseudogene)
8179935	0.0710571	0.0101248	-2.71596	-3.05328	-0.345154	TNXB///TNXA	tenascin XB///tenascin XA (pseudogene)
8040372	0.0711239	0.0101364	-2.7155	-3.05431	-0.252687
7952341	0.0711436	0.0101414	-2.71531	-3.05475	-0.391815	CLMP	CXADR like membrane protein
7912937	0.0711599	0.0101462	2.71511	-3.05518	0.430412	PADI2	peptidyl arginine deiminase 2
8127903	0.0711599	0.010148	2.71505	-3.05533	0.277413	CEP162	centrosomal protein 162
7970793	0.0712559	0.0101638	2.71442	-3.05673	0.536563	SLC46A3///SLC46A3	solute carrier family 46 member 3///solute carrier family 46 member 3
8108927	0.0713363	0.0101789	-2.71383	-3.05806	-0.232202	RBM27	RNA binding motif protein 27
8031726	0.0713363	0.0101812	-2.71374	-3.05827	-0.235584	ZNF304	zinc finger protein 304
8021286	0.0713363	0.0101817	2.71371	-3.05831	0.300935	C18orf54	chromosome 18 open reading frame 54
7939902	0.0713433	0.0101849	2.71359	-3.05859	0.294802	LOC646813	DEAH-box helicase 9 pseudogene
7938176	0.0713526	0.0101883	2.71345	-3.0589	0.172506	OR10A2///OR10A5	olfactory receptor family 10 subfamily A member 2///olfactory receptor family 10 subfamily A member 5
8168135	0.0713947	0.0101965	2.71313	-3.05961	0.146818	RAB41	RAB41, member RAS oncogene family
7921346	0.0714939	0.0102128	-2.71249	-3.06105	-0.198437	CD1B	CD1b molecule
8155503	0.071632	0.0102347	-2.71163	-3.06297	-0.165941
7894662	0.0716688	0.0102421	-2.71134	-3.06362	-0.217667
8064939	0.071743	0.0102549	-2.71084	-3.06474	-0.256244	TMX4	thioredoxin related transmembrane protein 4
7928909	0.0718664	0.0102746	2.71007	-3.06647	0.271029	FAM35A	family with sequence similarity 35 member A
8061564	0.0719016	0.0102821	-2.70978	-3.06711	-0.40399	ID1	inhibitor of DNA binding 1, HLH protein
8089247	0.0719016	0.010284	-2.7097	-3.06728	-0.461842
7897404	0.0719448	0.0102924	-2.70938	-3.06801	-0.16046	PARK7	Parkinsonism associated deglycase
8178598	0.071966	0.0102976	-2.70917	-3.06846	-0.155332	CLIC1	chloride intracellular channel 1
8001780	0.0719761	0.0103026	-2.70898	-3.0689	-0.162237
8171006	0.0719761	0.0103033	2.70895	-3.06897	0.170803	BRCC3	BRCA1/BRCA2-containing complex subunit 3
8024532	0.0719805	0.0103061	2.70884	-3.06921	0.19915	ZNF57	zinc finger protein 57
7896548	0.072015	0.0103191	-2.70833	-3.07034	-0.374037
8109593	0.072015	0.0103202	2.70829	-3.07043	0.217865
8180290	0.072015	0.0103211	2.70826	-3.07051	0.195483
8180291	0.072015	0.0103211	2.70826	-3.07051	0.195483	CDK11B	cyclin dependent kinase 11B
8067680	0.072015	0.0103219	-2.70822	-3.07058	-0.224914	HELZ2	helicase with zinc finger 2
7932703	0.0720219	0.010325	2.7081	-3.07086	0.213542	ACBD5	acyl-CoA binding domain containing 5
8068902	0.0720603	0.0103327	-2.7078	-3.07152	-0.228636	RRP1B	ribosomal RNA processing 1B
7982294	0.0721141	0.0103429	2.70741	-3.07241	0.335295	LOC100288637///OTUD7A	OTU deubiquitinase 7A pseudogene///OTU deubiquitinase 7A
8131815	0.0721141	0.0103448	2.70734	-3.07257	0.212468	KLHL7	kelch like family member 7
8065200	0.0721919	0.0103594	-2.70677	-3.07384	-0.252667
7896184	0.0721919	0.0103603	-2.70673	-3.07391	-0.23751
8031939	0.072196	0.010363	-2.70663	-3.07415	-0.19784	ZNF584	zinc finger protein 584
8101607	0.0723168	0.0103825	-2.70587	-3.07584	-0.199168
7893552	0.072323	0.0103867	2.70571	-3.0762	0.619957
7907171	0.072323	0.010388	2.70566	-3.07631	0.264337	BLZF1	basic leucine zipper nuclear factor 1
8107115	0.072323	0.0103933	2.70545	-3.07677	0.218717
8066697	0.072323	0.0103945	-2.70541	-3.07688	-0.15794	SLC35C2	solute carrier family 35 member C2
7952305	0.072323	0.0103963	2.70534	-3.07703	0.255644	BMPR1A	bone morphogenetic protein receptor type 1A
8106017	0.072323	0.0103965	-2.70533	-3.07704	-0.22264
8173206	0.0723264	0.0103992	2.70523	-3.07727	0.199186
7895929	0.0723689	0.0104087	2.70486	-3.07809	0.486923
8167893	0.0723689	0.0104096	-2.70482	-3.07817	-0.239382
8132845	0.0723839	0.0104145	-2.70464	-3.0786	-0.164887
7896542	0.0723839	0.0104161	2.70457	-3.07874	0.191045
8110616	0.07246	0.0104293	2.70407	-3.07987	0.699782
7972745	0.072518	0.0104398	-2.70366	-3.08077	-0.334063	IRS2	insulin receptor substrate 2
7922414	0.0725603	0.0104482	-2.70334	-3.0815	-0.532487	SNORD76///GAS5	small nucleolar RNA, C/D box 76///growth arrest specific 5 (non-protein coding)
8078147	0.0725603	0.0104502	2.70326	-3.08167	0.294808	BTD	biotinidase
7972912	0.0726026	0.0104585	2.70294	-3.08238	0.197865	DCUN1D2	defective in cullin neddylation 1 domain containing 2
7958202	0.0727025	0.0104751	-2.7023	-3.0838	-0.319782	CHST11	carbohydrate (chondroitin 4) sulfotransferase 11
7942261	0.0729788	0.0105171	2.70069	-3.08739	0.192643	KRTAP5-9	keratin associated protein 5-9
8116846	0.0729912	0.0105211	2.70054	-3.08773	0.229678
8109732	0.0730016	0.0105248	2.7004	-3.08804	0.18233	MAT2B	methionine adenosyltransferase 2B
8072461	0.073003	0.0105272	-2.70031	-3.08825	-0.220208	LIMK2	LIM domain kinase 2
8063923	0.0730126	0.0105307	-2.70017	-3.08855	-0.377591	SLCO4A1	solute carrier organic anion transporter family member 4A1
7921538	0.0730178	0.0105337	-2.70006	-3.0888	-0.189888	IGSF8	immunoglobulin superfamily member 8
8173457	0.0730508	0.0105418	-2.69975	-3.08949	-0.201677	ZMYM3	zinc finger MYM-type containing 3
8037579	0.0730508	0.0105428	-2.69971	-3.08958	-0.187768	ERCC1	ERCC excision repair 1, endonuclease non-catalytic subunit
8130183	0.0730695	0.010549	-2.69948	-3.09011	-0.20409
8119670	0.0730695	0.0105499	2.69944	-3.09018	0.228607	KLC4	kinesin light chain 4
8122816	0.0731088	0.0105578	-2.69914	-3.09085	-0.261334
8125850	0.073156	0.0105668	2.6988	-3.09162	0.213683	C6orf106	chromosome 6 open reading frame 106
8053599	0.0731748	0.0105717	-2.69861	-3.09203	-0.206554	INO80B-WBP1///WBP1	INO80B-WBP1 readthrough (NMD candidate)///WW domain binding protein 1
7900340	0.0732751	0.0105884	2.69798	-3.09345	0.251066	BMP8A	bone morphogenetic protein 8a
7973629	0.0733657	0.0106059	-2.69731	-3.09493	-0.244585	REC8	REC8 meiotic recombination protein
8054297	0.0733657	0.0106063	-2.6973	-3.09496	-0.190334	CHST10	carbohydrate sulfotransferase 10
7906056	0.0733657	0.0106084	-2.69722	-3.09514	-0.331178	MSTO2P///MSTO1	misato family member 2, pseudogene///misato 1, mitochondrial distribution and morphology regulator
8109403	0.0733657	0.0106104	2.69714	-3.0953	0.309591	MFAP3	microfibrillar associated protein 3
7902623	0.0734817	0.0106293	2.69642	-3.09691	0.196632	DNASE2B	deoxyribonuclease 2 beta
7940079	0.073625	0.0106523	2.69556	-3.09884	0.121128	TMX2-CTNND1///CTNND1	TMX2-CTNND1 readthrough (NMD candidate)///catenin delta 1
7896269	0.0736665	0.0106618	2.69519	-3.09964	0.501803
8170633	0.0736665	0.0106649	2.69508	-3.0999	0.211167
8175773	0.0736665	0.0106649	2.69508	-3.0999	0.211167
8058837	0.0736728	0.0106695	2.69491	-3.10028	0.361998	PECR	peroxisomal trans-2-enoyl-CoA reductase
7896458	0.0736728	0.0106724	-2.6948	-3.10053	-0.234297
7914809	0.0736728	0.0106725	-2.69479	-3.10054	-0.169093	KIAA0319L	KIAA0319 like
8030569	0.0737094	0.01068	-2.69451	-3.10117	-0.189043	ZNF473	zinc finger protein 473
8144253	0.0738082	0.0106983	2.69382	-3.10271	0.166746	DLGAP2	DLG associated protein 2
7996012	0.0738082	0.0107001	-2.69375	-3.10286	-0.194494	ARL2BP	ADP ribosylation factor like GTPase 2 binding protein
8111017	0.0738082	0.010701	-2.69372	-3.10293	-0.157708
8169004	0.0738213	0.0107051	-2.69356	-3.10327	-0.194732
8001211	0.0738775	0.0107173	2.6931	-3.1043	0.244312	ITFG1	integrin alpha FG-GAP repeat containing 1
7952641	0.0738775	0.0107177	2.69309	-3.10433	0.122794	ARHGAP32	Rho GTPase activating protein 32
8047078	0.0738787	0.0107201	-2.693	-3.10453	-0.225732	MFSD6	major facilitator superfamily domain containing 6
8157888	0.0739321	0.0107317	2.69256	-3.1055	0.145513
7966749	0.0739321	0.0107323	-2.69254	-3.10555	-0.248995	TESC	tescalcin
7906919	0.0739659	0.0107401	-2.69225	-3.1062	-0.202748	RGS4	regulator of G-protein signaling 4
8084092	0.0739659	0.0107417	2.69219	-3.10633	0.263514	NDUFB5	NADH:ubiquinone oxidoreductase subunit B5
8075126	0.0740253	0.0107525	-2.69179	-3.10723	-0.167679	MN1	MN1 proto-oncogene, transcriptional regulator
8161986	0.0740523	0.0107587	-2.69155	-3.10775	-0.206296
8046408	0.0740816	0.0107708	2.6911	-3.10876	0.282287	PDK1	pyruvate dehydrogenase kinase 1
7972069	0.0740816	0.0107738	-2.69099	-3.109	-0.25367	MYCBP2	MYC binding protein 2, E3 ubiquitin protein ligase
8024420	0.0740816	0.010775	-2.69094	-3.1091	-0.216672	SF3A2	splicing factor 3a subunit 2
8092978	0.0740816	0.0107792	-2.69079	-3.10946	-0.550334	MUC4	mucin 4, cell surface associated
8099746	0.0740816	0.01078	2.69076	-3.10952	0.183953	CCKAR	cholecystokinin A receptor
7917904	0.0740816	0.0107806	2.69073	-3.10958	0.180115
7982254	0.0740816	0.0107807	2.69073	-3.10958	0.203932
7987110	0.0740816	0.0107807	2.69073	-3.10958	0.203932
8142692	0.0741836	0.0107996	2.69002	-3.11115	0.13924	C7orf77	chromosome 7 open reading frame 77
8030035	0.0741836	0.0108	-2.69001	-3.11119	-0.224513	GRWD1	glutamate rich WD repeat containing 1
7970828	0.0742047	0.0108073	-2.68974	-3.11178	-0.242846	OK/SW-CL.58	OK/SW-CL.58
7963313	0.0742047	0.0108099	-2.68964	-3.112	-0.410716	GALNT6	polypeptide N-acetylgalactosaminyltransferase 6
8042867	0.0742047	0.0108113	-2.68959	-3.11212	-0.167108	INO80B-WBP1///WBP1	INO80B-WBP1 readthrough (NMD candidate)///WW domain binding protein 1
8157761	0.0742047	0.010812	-2.68956	-3.11218	-0.192068	NEK6	NIMA related kinase 6
8071274	0.0742497	0.0108208	2.68923	-3.11291	0.245761	SEPT5-GP1BB	SEPT5-GP1BB readthrough
8132151	0.07427	0.010826	-2.68904	-3.11334	-0.236907	ADCYAP1R1	ADCYAP receptor type I
8159583	0.0742795	0.0108315	2.68884	-3.11379	0.169622	GRIN1	glutamate ionotropic receptor NMDA type subunit 1
7896606	0.0742795	0.0108325	-2.6888	-3.11387	-0.195208
7970317	0.0742795	0.0108341	2.68874	-3.11401	0.199823	TFDP1	transcription factor Dp-1
8002262	0.0743262	0.0108432	-2.6884	-3.11476	-0.160917
8141419	0.0743322	0.0108463	2.68829	-3.11501	0.183539	MIR25	microRNA 25
8087748	0.0744036	0.0108618	-2.68771	-3.11629	-0.14438	DCAF1	DDB1 and CUL4 associated factor 1
8028656	0.0744036	0.010865	-2.68759	-3.11656	-0.247296	PLEKHG2	pleckstrin homology and RhoGEF domain containing G2
8161446	0.0744036	0.0108652	2.68758	-3.11658	0.278459	FAM27E2///FAM27E3	family with sequence similarity 27 member E2///family with sequence similarity 27 member E3
8053200	0.0744036	0.0108661	2.68755	-3.11665	0.454182	DQX1	DEAQ-box RNA dependent ATPase 1
8088770	0.0744036	0.0108705	2.68738	-3.11702	0.149081	RNPC3	RNA binding region (RNP1, RRM) containing 3
8174677	0.0744036	0.0108722	2.68732	-3.11716	0.212315	CXorf56	chromosome X open reading frame 56
7893851	0.0744036	0.0108723	2.68732	-3.11717	0.482868
8006433	0.0745283	0.0108928	-2.68656	-3.11885	-0.850339	CCL2///CCL2	C-C motif chemokine ligand 2///C-C motif chemokine ligand 2
8115261	0.0746081	0.0109074	-2.68602	-3.12005	-0.288986	CCDC69	coiled-coil domain containing 69
8143038	0.0746081	0.0109089	-2.68596	-3.12018	-0.294443
8058666	0.0746187	0.0109128	2.68582	-3.12049	0.265523
7904448	0.0746196	0.0109151	2.68573	-3.12068	0.181822
7895429	0.0746263	0.0109205	-2.68553	-3.12113	-0.403392
7904287	0.0746263	0.0109206	-2.68553	-3.12113	-0.320932	CD2	CD2 molecule
8029726	0.0746312	0.0109236	-2.68542	-3.12138	-0.192046
8167560	0.0747113	0.0109375	2.68491	-3.12252	0.701898	GAGE10///GAGE12D///GAGE8///GAGE12F///GAGE2A///GAGE12H///GAGE12E///GAGE12C///GAGE12J///GAGE12G///GAGE13///GAGE2E///GAGE6///GAGE2C	G antigen 10///G antigen 12D///G antigen 8///G antigen 12F///G antigen 2A///G antigen 12H///G antigen 12E///G antigen 12C///G antigen 12J///G antigen 12G///G antigen 13///G antigen 2E///G antigen 6///G antigen 2C
7972247	0.0747229	0.0109415	2.68476	-3.12285	0.139316	SP3P	Sp3 transcription factor pseudogene
7894713	0.0747944	0.0109546	-2.68428	-3.12392	-0.538757
8075542	0.0747944	0.0109564	2.68421	-3.12407	0.124115	PRR14L	proline rich 14 like
7964522	0.0748006	0.0109596	-2.68409	-3.12433	-0.260484	CDK4	cyclin dependent kinase 4
8150846	0.0748031	0.0109625	2.68399	-3.12456	0.274965	TMEM68	transmembrane protein 68
8175246	0.0748031	0.0109645	2.68392	-3.12473	0.247315
7955896	0.0748138	0.0109691	-2.68375	-3.1251	-0.283613	COPZ1	coatomer protein complex subunit zeta 1
8161513	0.0748138	0.0109705	-2.68369	-3.12522	-0.659778	PGM5P2///PGM5	phosphoglucomutase 5 pseudogene 2///phosphoglucomutase 5
8060274	0.0748755	0.010986	-2.68313	-3.12648	-0.199363	THAP4	THAP domain containing 4
8077250	0.0748755	0.010986	-2.68313	-3.12648	-0.199363	THAP4	THAP domain containing 4
8167125	0.0748755	0.0109903	-2.68297	-3.12683	-0.238186	USP11	ubiquitin specific peptidase 11
8014916	0.0748755	0.0109909	-2.68294	-3.12689	-0.166494	ORMDL3	ORMDL sphingolipid biosynthesis regulator 3
8078569	0.0748755	0.0109924	2.68289	-3.127	0.303989	GOLGA4	golgin A4
8074473	0.0748755	0.0109931	-2.68286	-3.12706	-0.171305	CLDN5	claudin 5
8016473	0.0749106	0.0110005	2.68259	-3.12766	0.267321	HOXB8	homeobox B8
7990757	0.0749981	0.0110156	-2.68204	-3.12889	-0.462423	CTSH	cathepsin H
8105506	0.0750681	0.0110281	2.68158	-3.12991	0.162485	ZSWIM6	zinc finger SWIM-type containing 6
8073129	0.0750712	0.0110308	-2.68148	-3.13013	-0.258835	MGAT3	mannosyl (beta-1,4-)-glycoprotein beta-1,4-N-acetylglucosaminyltransferase
8154844	0.0752004	0.0110565	-2.68054	-3.13221	-0.202966
8127496	0.0752004	0.0110573	2.68051	-3.13228	0.171946
8039829	0.0752004	0.0110581	2.68048	-3.13235	0.24939	1060P11.3///KIR2DS2///KIR2DL5B///KIR3DL3///KIR2DL5A///KIR3DS1///KIR3DL2///KIR3DL1///KIR2DS5///KIR2DS4///KIR2DS3///KIR2DS1///KIR2DL4///KIR2DL3///KIR2DL2///KIR2DL1///KIR3DS1///KIR3DL2///KIR3DL1///KIR2DS5///KIR2DS3///KIR2DL1	killer cell immunoglobulin-like receptor, three domains, pseudogene///killer cell immunoglobulin like receptor, two Ig domains and short cytoplasmic tail 2///killer cell immunoglobulin like receptor, two Ig domains and long cytoplasmic tail 5B///killer cell immunoglobulin like receptor, three Ig domains and long cytoplasmic tail 3///killer cell immunoglobulin like receptor, two Ig domains and long cytoplasmic tail 5A///killer cell immunoglobulin like receptor, three Ig domains and short cytoplasmic tail 1///killer cell immunoglobulin like receptor, three Ig domains and long cytoplasmic tail 2///killer cell immunoglobulin like receptor, three Ig domains and long cytoplasmic tail 1///killer cell immunoglobulin like receptor, two Ig domains and short cytoplasmic tail 5///killer cell immunoglobulin like receptor, two Ig domains and short cytoplasmic tail 4///killer cell immunoglobulin like receptor, two Ig domains and short cytoplasmic tail 3///killer cell immunoglobulin like receptor, two Ig domains and short cytoplasmic tail 1///killer cell immunoglobulin like receptor, two Ig domains and long cytoplasmic tail 4///killer cell immunoglobulin like receptor, two Ig domains and long cytoplasmic tail 3///killer cell immunoglobulin like receptor, two Ig domains and long cytoplasmic tail 2///killer cell immunoglobulin like receptor, two Ig domains and long cytoplasmic tail 1///killer cell immunoglobulin like receptor, three Ig domains and short cytoplasmic tail 1///killer cell immunoglobulin like receptor, three Ig domains and long cytoplasmic tail 2///killer cell immunoglobulin like receptor, three Ig domains and long cytoplasmic tail 1///killer cell immunoglobulin like receptor, two Ig domains and short cytoplasmic tail 5///killer cell immunoglobulin like receptor, two Ig domains and short cytoplasmic tail 3///killer cell immunoglobulin like receptor, two Ig domains and long cytoplasmic tail 1
7943577	0.0752004	0.0110589	2.68046	-3.13241	0.214166	RAB39A	RAB39A, member RAS oncogene family
7905744	0.0752006	0.0110612	-2.68037	-3.13259	-0.240846
7923483	0.0752264	0.0110688	2.6801	-3.13321	0.160054	RABIF	RAB interacting factor
8168163	0.0752264	0.01107	2.68005	-3.1333	0.507289	GDPD2	glycerophosphodiester phosphodiesterase domain containing 2
8043155	0.0752264	0.0110751	-2.67987	-3.13372	-0.2217
7968132	0.0752264	0.0110756	-2.67984	-3.13376	-0.207889	NUP58	nucleoporin 58
8012257	0.0752264	0.0110763	-2.67982	-3.13381	-0.342897	TP53	tumor protein p53
8135967	0.0752363	0.01108	-2.67969	-3.13411	-0.207325
7988859	0.0752394	0.0110827	-2.67959	-3.13433	-0.129409	GNB5	G protein subunit beta 5
7906372	0.0752478	0.0110862	2.67946	-3.13462	0.170312	OR10Z1	olfactory receptor family 10 subfamily Z member 1
7896027	0.0752485	0.0110894	-2.67934	-3.13488	-0.3067
7926443	0.0752485	0.0110909	-2.67929	-3.13499	-0.242611
8059532	0.0753425	0.011107	2.6787	-3.13629	0.150804	C2orf83	chromosome 2 open reading frame 83
8049528	0.0754887	0.0111308	-2.67784	-3.13821	-0.358412	LRRFIP1	LRR binding FLII interacting protein 1
7918725	0.075517	0.0111374	2.6776	-3.13874	0.141643	TRIM33	tripartite motif containing 33
8106325	0.075517	0.0111395	2.67752	-3.13891	0.33168	ANKDD1B	ankyrin repeat and death domain containing 1B
8041940	0.0755194	0.0111453	-2.67731	-3.13938	-0.406085	STON1-GTF2A1L///STON1///GTF2A1L	STON1-GTF2A1L readthrough///stonin 1///general transcription factor IIA subunit 1 like
7982703	0.0755194	0.0111468	2.67726	-3.1395	0.321024	DISP2	dispatched RND transporter family member 2
8177079	0.0755194	0.0111473	2.67724	-3.13954	0.169982
8038078	0.0755194	0.0111489	-2.67718	-3.13967	-0.209194	KDELR1	KDEL endoplasmic reticulum protein retention receptor 1
8093156	0.0755428	0.0111547	2.67697	-3.14013	0.184529	NCBP2	nuclear cap binding protein subunit 2
8037005	0.07571	0.0111816	-2.676	-3.14229	-0.36275	TGFB1	transforming growth factor beta 1
7921088	0.0757153	0.0111847	-2.67589	-3.14254	-0.179951	NES	nestin
7899310	0.0757387	0.0111904	-2.67568	-3.143	-0.21047	TMEM222	transmembrane protein 222
7956417	0.0757452	0.0111937	-2.67556	-3.14326	-0.150983
8087739	0.0757667	0.0111991	-2.67537	-3.14369	-0.168815	CISH	cytokine inducible SH2 containing protein
8066848	0.0758069	0.0112073	-2.67507	-3.14435	-0.338956	PREX1	phosphatidylinositol-3,4,5-trisphosphate dependent Rac exchange factor 1
8062235	0.0759034	0.0112239	-2.67447	-3.14567	-0.319283
7967870	0.0759499	0.0112331	2.67414	-3.1464	0.241362
8056005	0.0759809	0.0112399	-2.6739	-3.14695	-0.165593	ACVR1	activin A receptor type 1
7894729	0.0759867	0.0112431	-2.67378	-3.1472	-0.406602
8175629	0.0760104	0.0112489	-2.67358	-3.14766	-0.146122	MAGEA11	MAGE family member A11
7909745	0.0760314	0.011256	2.67332	-3.14822	0.171767	KCTD3	potassium channel tetramerization domain containing 3
8079630	0.0760314	0.0112585	2.67323	-3.14843	0.293047	TMA7	translation machinery associated 7 homolog
8109254	0.0760314	0.0112622	-2.6731	-3.14872	-0.190811	TCOF1	treacle ribosome biogenesis factor 1
8096959	0.0760314	0.0112639	-2.67303	-3.14886	-0.413336	ANK2	ankyrin 2, neuronal
8056909	0.0760314	0.0112687	2.67286	-3.14924	0.158326	ATF2	activating transcription factor 2
8102912	0.0760314	0.0112688	2.67286	-3.14924	0.356303	TBC1D9	TBC1 domain family member 9
8104461	0.0760314	0.0112688	-2.67286	-3.14925	-0.303745
8041813	0.0760314	0.0112703	2.67281	-3.14936	0.33466	CRIPT	CXXC repeat containing interactor of PDZ3 domain
8180346	0.0761662	0.0112925	-2.67201	-3.15113	-0.222769	GPX1	glutathione peroxidase 1
8161444	0.076247	0.0113073	2.67148	-3.1523	0.961776
7955768	0.076247	0.0113091	-2.67142	-3.15244	-0.281786	PFDN5	prefoldin subunit 5
8114415	0.0763854	0.0113319	-2.6706	-3.15425	-0.514777	GFRA3	GDNF family receptor alpha 3
8025382	0.0763982	0.0113366	-2.67043	-3.15462	-0.204438	CERS4	ceramide synthase 4
7957431	0.0763982	0.0113384	-2.67037	-3.15476	-0.232651
8118098	0.076552	0.0113635	-2.66947	-3.15674	-0.18265
8108820	0.0766958	0.0113872	-2.66863	-3.1586	-0.229413
8164269	0.0767607	0.0114	-2.66818	-3.15961	-0.432322	ENG	endoglin
7953321	0.0767607	0.0114015	-2.66813	-3.15972	-0.203053	LTBR	lymphotoxin beta receptor
7896565	0.076832	0.0114191	2.6675	-3.1611	0.386677
8161824	0.076832	0.0114191	2.6675	-3.16111	0.138359	C9orf40	chromosome 9 open reading frame 40
7954789	0.076832	0.0114203	-2.66746	-3.1612	-0.245067	ALG10B///ALG10	ALG10B, alpha-1,2-glucosyltransferase///ALG10, alpha-1,2-glucosyltransferase
7895511	0.076832	0.0114223	2.66739	-3.16136	0.637532
8134030	0.076832	0.0114236	2.66734	-3.16146	0.350748	STEAP1	six transmembrane epithelial antigen of the prostate 1
7910385	0.076832	0.0114259	2.66726	-3.16164	0.222345
8004867	0.0768429	0.0114318	-2.66705	-3.1621	-0.258726	NDEL1	nudE neurodevelopment protein 1 like 1
8002713	0.0768429	0.0114322	2.66704	-3.16213	0.150387	CLEC18B///CLEC18A///CLEC18C	C-type lectin domain family 18 member B///C-type lectin domain family 18 member A///C-type lectin domain family 18 member C
8040792	0.0768682	0.0114397	-2.66677	-3.16271	-0.21357	EMILIN1	elastin microfibril interfacer 1
8021013	0.0768682	0.0114414	2.66671	-3.16285	0.166949
8142730	0.0768682	0.0114429	-2.66666	-3.16296	-0.163906	ZNF800	zinc finger protein 800
8049509	0.076928	0.0114547	2.66624	-3.16389	0.157729	PRLH	prolactin releasing hormone
8068062	0.076928	0.0114564	2.66618	-3.16402	0.259877	USP16	ubiquitin specific peptidase 16
7977965	0.0769913	0.0114681	-2.66577	-3.16494	-0.250515	SLC22A17	solute carrier family 22 member 17
7928354	0.0770813	0.0114838	2.66521	-3.16616	0.196178	FAM149B1	family with sequence similarity 149 member B1
7895656	0.0770854	0.0114875	-2.66508	-3.16645	-0.31374
8141283	0.0770854	0.0114891	-2.66503	-3.16657	-0.170382	ATP5J2-PTCD1///PTCD1	ATP5J2-PTCD1 readthrough///pentatricopeptide repeat domain 1
8027354	0.0771255	0.0114995	2.66466	-3.16738	0.330576	RPSAP58	ribosomal protein SA pseudogene 58
7926239	0.0771255	0.011501	2.66461	-3.1675	0.217976	OPTN	optineurin
7970033	0.0771255	0.011502	-2.66457	-3.16758	-0.313419	COL4A2	collagen type IV alpha 2 chain
7896135	0.0771282	0.0115047	2.66448	-3.16779	0.439856
8080894	0.0772339	0.0115228	-2.66384	-3.1692	-0.194072
7893862	0.077368	0.0115452	2.66306	-3.17093	1.01538
7893298	0.0773724	0.0115482	-2.66295	-3.17116	-0.43207
8010848	0.077412	0.0115564	-2.66266	-3.1718	-0.157221	TBCD	tubulin folding cofactor D
7936322	0.077515	0.0115741	2.66204	-3.17317	0.259141	GPAM	glycerol-3-phosphate acyltransferase, mitochondrial
7989253	0.0775409	0.0115814	2.66179	-3.17373	0.26085	SLTM	SAFB like transcription modulator
8058668	0.0775409	0.0115826	2.66174	-3.17383	0.228824
8011245	0.0775471	0.0115859	-2.66163	-3.17408	-0.271953	TSR1	TSR1, ribosome maturation factor
8168790	0.0775471	0.0115882	-2.66155	-3.17426	-0.20723	TMEM35A	transmembrane protein 35A
8075130	0.0775602	0.0115954	-2.6613	-3.17481	-0.275748	PITPNB	phosphatidylinositol transfer protein beta
8102232	0.0775602	0.0115971	-2.66124	-3.17494	-0.472628	LEF1	lymphoid enhancer binding factor 1
8139763	0.0775602	0.0115974	2.66123	-3.17497	0.158196	NUPR2	nuclear protein 2, transcriptional regulator
7895531	0.0775602	0.0115995	-2.66115	-3.17513	-0.266981
7895831	0.0775849	0.0116074	2.66088	-3.17574	0.384678
8017867	0.0775849	0.0116079	-2.66086	-3.17578	-0.14726	FAM20A	family with sequence similarity 20 member A
7922462	0.0776034	0.011613	2.66068	-3.17617	0.23832	MRPS14	mitochondrial ribosomal protein S14
7896878	0.0776222	0.0116181	-2.6605	-3.17657	-0.145101	B3GALT6	beta-1,3-galactosyltransferase 6
7934966	0.0776523	0.011625	-2.66027	-3.17709	-0.177707
7927981	0.077683	0.0116326	2.66	-3.17768	0.249494	SUPV3L1	Suv3 like RNA helicase
7933071	0.077683	0.0116342	2.65994	-3.1778	0.296419
8086503	0.0777697	0.0116496	2.65941	-3.17898	0.31778	ZDHHC3	zinc finger DHHC-type containing 3
7961702	0.0777705	0.011652	-2.65932	-3.17917	-0.160625	KCNJ8	potassium voltage-gated channel subfamily J member 8
8012535	0.0778914	0.0116725	-2.65861	-3.18074	-0.215129	MFSD6L	major facilitator superfamily domain containing 6 like
8053484	0.0779304	0.0116806	-2.65833	-3.18137	-0.215306	ST3GAL5	ST3 beta-galactoside alpha-2,3-sialyltransferase 5
8180315	0.077978	0.0116901	2.658	-3.18209	0.168684	KCNMB3	potassium calcium-activated channel subfamily M regulatory beta subunit 3
8116096	0.0780049	0.0116983	2.65772	-3.18272	0.185848	DDX41	DEAD-box helicase 41
8151334	0.0780049	0.011699	-2.65769	-3.18277	-0.347632	MSC	musculin
7981425	0.0780049	0.0117012	-2.65762	-3.18294	-0.210059
7997032	0.0780638	0.0117124	2.65723	-3.18379	0.156434	CLEC18B///CLEC18A///CLEC18C	C-type lectin domain family 18 member B///C-type lectin domain family 18 member A///C-type lectin domain family 18 member C
8060792	0.0781279	0.0117244	2.65682	-3.18471	0.163294	LOC643406	uncharacterized LOC643406
8032650	0.078226	0.0117414	-2.65623	-3.18601	-0.148177	PIP5K1C	phosphatidylinositol-4-phosphate 5-kinase type 1 gamma
7893558	0.0782681	0.0117521	-2.65586	-3.18682	-0.312924
8159275	0.0782681	0.0117524	-2.65585	-3.18685	-0.177121	LCN9	lipocalin 9
7996361	0.0783709	0.0117702	2.65523	-3.1882	0.308985	CES3	carboxylesterase 3
7965800	0.0784323	0.0117818	2.65483	-3.18908	0.222408	SYCP3	synaptonemal complex protein 3
8049665	0.0785149	0.0117997	-2.65422	-3.19044	-0.206526
8016168	0.0785149	0.0118001	2.6542	-3.19047	0.264386	PLCD3	phospholipase C delta 3
8095736	0.0785149	0.0118013	-2.65416	-3.19056	-1.02443	AREG	amphiregulin
7896698	0.0785603	0.0118105	-2.65385	-3.19126	-0.335328
7893961	0.0786699	0.0118294	2.6532	-3.19268	0.23336
7893244	0.0786838	0.0118338	-2.65305	-3.19302	-0.373087
8153474	0.0787189	0.0118426	-2.65275	-3.19368	-0.377171	TSTA3	tissue specific transplantation antigen P35B
7895328	0.0787189	0.0118438	-2.6527	-3.19377	-0.394859
8019762	0.0787684	0.0118536	-2.65237	-3.19451	-0.212705	P4HB	prolyl 4-hydroxylase subunit beta
7949873	0.0788972	0.0118772	-2.65156	-3.19629	-0.297043	ACY3	aminoacylase 3
7977482	0.0788972	0.0118778	-2.65154	-3.19633	-0.17411	TTC5	tetratricopeptide repeat domain 5
8180312	0.0789077	0.0118817	2.65141	-3.19663	0.260965	SKP1	S-phase kinase-associated protein 1
7953264	0.0789781	0.0118954	-2.65094	-3.19766	-0.190595	KCNA6	potassium voltage-gated channel subfamily A member 6
8035937	0.0789781	0.0118971	-2.65088	-3.19778	-0.169742
8020973	0.0790575	0.011919	-2.65014	-3.19943	-0.176418	FHOD3	formin homology 2 domain containing 3
7996041	0.0790575	0.0119196	2.65012	-3.19947	0.168498	COQ9	coenzyme Q9
7900944	0.0790575	0.0119197	-2.65011	-3.19948	-0.152098	CCDC24	coiled-coil domain containing 24
8057561	0.0790575	0.01192	2.6501	-3.1995	0.254863	ZC3H15	zinc finger CCCH-type containing 15
7937330	0.0790575	0.0119209	-2.65007	-3.19957	-0.410358	IFITM2	interferon induced transmembrane protein 2
8178826	0.0790899	0.0119306	-2.64974	-3.2003	-0.642321	HLA-DQB2///HLA-DQB1	major histocompatibility complex, class II, DQ beta 2///major histocompatibility complex, class II, DQ beta 1
8180022	0.0790899	0.0119306	-2.64974	-3.2003	-0.642321	HLA-DQB2///HLA-DQB1	major histocompatibility complex, class II, DQ beta 2///major histocompatibility complex, class II, DQ beta 1
8106098	0.0791137	0.0119365	-2.64954	-3.20074	-0.551875	MAP1B	microtubule associated protein 1B
7973008	0.0791929	0.0119509	2.64905	-3.20182	0.328261	OR4M1///OR4M2	olfactory receptor family 4 subfamily M member 1///olfactory receptor family 4 subfamily M member 2
7894869	0.0792019	0.0119546	2.64893	-3.2021	0.669747
8079149	0.0792505	0.0119643	-2.6486	-3.20282	-0.307405
8110022	0.0792544	0.0119679	2.64847	-3.20309	0.173769	ATP6V0E1	ATPase H+ transporting V0 subunit e1
8160786	0.0792544	0.0119697	2.64841	-3.20322	0.277532	KIAA1161	KIAA1161
8127507	0.0793296	0.0119834	-2.64795	-3.20425	-0.213157
7922095	0.0793371	0.0119869	2.64783	-3.20451	0.223114	MPC2	mitochondrial pyruvate carrier 2
8172806	0.0793682	0.011994	2.64759	-3.20504	0.213618	XAGE3	X antigen family member 3
8022728	0.0793868	0.0120015	2.64733	-3.2056	0.151668	DSC1	desmocollin 1
8145490	0.0793868	0.0120016	2.64733	-3.20561	0.193203	PTK2B	protein tyrosine kinase 2 beta
7992789	0.0794202	0.012009	-2.64708	-3.20616	-0.480597	TNFRSF12A	TNF receptor superfamily member 12A
8180310	0.0794239	0.012012	-2.64698	-3.20638	-0.220819	DNAJB6	DnaJ heat shock protein family (Hsp40) member B6
8034589	0.0794944	0.012025	-2.64654	-3.20735	-0.212953	FARSA	phenylalanyl-tRNA synthetase alpha subunit
8155024	0.0795093	0.0120297	-2.64638	-3.20769	-0.289175
7940530	0.0795261	0.0120346	-2.64622	-3.20806	-0.295346	MYRF	myelin regulatory factor
8147541	0.0795607	0.0120423	-2.64596	-3.20863	-0.128104
8154841	0.0795735	0.0120466	2.64581	-3.20895	0.227894
7896007	0.0795819	0.0120502	-2.64569	-3.20922	-0.266151
8091095	0.0795946	0.0120546	-2.64554	-3.20954	-0.199318
8155212	0.0796077	0.0120589	-2.6454	-3.20987	-0.19618
7913835	0.0797906	0.012089	2.64438	-3.21209	0.13044	RHCE	Rh blood group CcEe antigens
7946278	0.0797925	0.0120917	2.64429	-3.21229	0.148249	OR2AG2	olfactory receptor family 2 subfamily AG member 2
8044263	0.0798422	0.0121031	-2.64391	-3.21313	-0.276641	RANBP2	RAN binding protein 2
8029939	0.0798422	0.0121041	2.64388	-3.2132	0.17744	GLTSCR1	glioma tumor suppressor candidate region gene 1
7965226	0.0798832	0.0121127	-2.64359	-3.21384	-0.149078	RASSF9	Ras association domain family member 9
7893403	0.0798942	0.0121188	2.64338	-3.21429	0.387673
8147828	0.0798942	0.0121204	-2.64333	-3.21441	-0.177348
8174715	0.0798942	0.0121216	-2.64329	-3.21449	-0.281424	SNORA69	small nucleolar RNA, H/ACA box 69
8084299	0.0799934	0.012139	2.64271	-3.21578	0.159811	HSP90AA5P	heat shock protein 90 alpha family class A member 5, pseudogene
8009561	0.0800218	0.012149	-2.64237	-3.21652	-0.136713	RPL38	ribosomal protein L38
7929061	0.0800218	0.0121496	2.64235	-3.21656	0.175632	IFIT1B	interferon induced protein with tetratricopeptide repeats 1B
8007931	0.0800218	0.0121506	-2.64232	-3.21663	-0.415842	ITGB3	integrin subunit beta 3
8018494	0.0800585	0.0121585	-2.64205	-3.21721	-0.180396	TRIM47	tripartite motif containing 47
8002270	0.0801012	0.0121674	-2.64176	-3.21787	-0.309547
8034349	0.0801425	0.0121761	2.64147	-3.21851	0.209797	ZNF44	zinc finger protein 44
7893145	0.0802027	0.0121877	-2.64108	-3.21935	-0.460522
7932407	0.0802185	0.0121995	2.64068	-3.22022	0.519641	ST8SIA6	ST8 alpha-N-acetyl-neuraminide alpha-2,8-sialyltransferase 6
8169235	0.0802185	0.0121995	-2.64068	-3.22022	-0.292269	FRMPD3	FERM and PDZ domain containing 3
8131414	0.0802185	0.0122	-2.64067	-3.22026	-0.136305	ZDHHC4	zinc finger DHHC-type containing 4
7954185	0.0802185	0.0122001	2.64067	-3.22026	0.245315	DERA	deoxyribose-phosphate aldolase
8065332	0.0802185	0.0122021	-2.6406	-3.22041	-0.223227
8161839	0.0802366	0.0122073	2.64042	-3.22079	0.362691	NMRK1	nicotinamide riboside kinase 1
7991258	0.0802523	0.0122123	-2.64026	-3.22116	-0.160121	POLG	DNA polymerase gamma, catalytic subunit
8070603	0.0802523	0.0122145	2.64018	-3.22132	0.228378	RSPH1	radial spoke head 1 homolog
8065903	0.0802599	0.0122181	-2.64007	-3.22158	-0.250898
7995825	0.0802774	0.0122259	2.63981	-3.22215	0.455121	MT1F	metallothionein 1F
8061666	0.0802774	0.0122265	-2.63978	-3.2222	-0.327684
8160024	0.0802774	0.012228	2.63974	-3.22231	0.216821	GLDC	glycine decarboxylase
8069845	0.0803541	0.0122421	2.63927	-3.22333	0.16717	KRTAP19-7	keratin associated protein 19-7
8151457	0.0803993	0.0122514	2.63896	-3.22401	0.231892	HEY1	hes related family bHLH transcription factor with YRPW motif 1
7895847	0.0804037	0.0122553	-2.63883	-3.2243	-0.286167
8108447	0.0804037	0.0122569	-2.63878	-3.22441	-0.250881	CXXC5	CXXC finger protein 5
7907749	0.0804324	0.0122637	2.63855	-3.22491	0.214437	TDRD5	tudor domain containing 5
7895849	0.0804329	0.0122662	-2.63847	-3.22509	-0.477308
8102523	0.0804713	0.0122754	2.63816	-3.22576	0.62283	FABP2	fatty acid binding protein 2
8006768	0.0804713	0.0122829	-2.63791	-3.22631	-0.134928	SOCS7	suppressor of cytokine signaling 7
8144705	0.0804713	0.0122843	2.63787	-3.22641	0.218397	KIAA1456	KIAA1456
8083453	0.0804713	0.0122851	2.63784	-3.22647	0.276251
8120783	0.0804713	0.0122854	2.63783	-3.22649	0.245338	MYO6	myosin VI
8105146	0.0804713	0.0122866	2.63779	-3.22657	0.156739	NIM1K	NIM1 serine/threonine protein kinase
8127346	0.0804742	0.0122894	-2.6377	-3.22678	-0.395339	RAB23	RAB23, member RAS oncogene family
7996571	0.0805605	0.012305	-2.63718	-3.22792	-0.306171	FAM65A	family with sequence similarity 65 member A
8168884	0.08078	0.012341	2.63599	-3.23052	0.14294
8059097	0.080795	0.0123457	2.63584	-3.23086	0.223127	CNPPD1	cyclin Pas1/PHO80 domain containing 1
8171535	0.0808193	0.0123519	2.63563	-3.23131	0.129821
8085665	0.0808234	0.0123568	-2.63547	-3.23166	-0.312548	RFTN1	raftlin, lipid raft linker 1
7898833	0.0808234	0.0123596	-2.63538	-3.23187	-0.223557	KDM1A	lysine demethylase 1A
8100768	0.0808234	0.0123605	2.63535	-3.23193	0.370481	LOC101929773///UGT2B28///UGT2B11///UGT2B17///UGT2B10///UGT2B7///UGT2B4	UDP-glucuronosyltransferase 2B10-like///UDP glucuronosyltransferase family 2 member B28///UDP glucuronosyltransferase family 2 member B11///UDP glucuronosyltransferase family 2 member B17///UDP glucuronosyltransferase family 2 member B10///UDP glucuronosyltransferase family 2 member B7///UDP glucuronosyltransferase family 2 member B4
7894379	0.0808234	0.0123622	-2.63529	-3.23206	-0.287021
7960165	0.0808292	0.0123655	-2.63519	-3.2323	-0.152624	ZNF268	zinc finger protein 268
7923319	0.0808692	0.0123741	-2.6349	-3.23291	-0.175709	TMEM9	transmembrane protein 9
7991465	0.0808966	0.0123807	2.63469	-3.23339	0.17869
8013341	0.0810003	0.0124005	-2.63404	-3.23482	-0.751281	MFAP4	microfibrillar associated protein 4
8103693	0.0810003	0.0124014	2.634	-3.23489	0.112706
8098654	0.0810585	0.0124128	2.63363	-3.2357	0.3084	KLKB1	kallikrein B1
7930994	0.0810633	0.0124159	2.63353	-3.23593	0.163732	LINC01561	long intergenic non-protein coding RNA 1561
8146268	0.0811035	0.0124246	2.63325	-3.23655	0.206817	FNTA	farnesyltransferase, CAAX box, alpha
8113008	0.0811571	0.0124352	-2.6329	-3.23732	-0.237404
7948192	0.0811862	0.0124421	-2.63267	-3.23781	-0.166647	SSRP1	structure specific recognition protein 1
8080487	0.08122	0.0124501	2.63241	-3.23838	0.256388	PRKCD	protein kinase C delta
8097717	0.08122	0.0124522	-2.63234	-3.23853	-0.350059	ARHGAP10	Rho GTPase activating protein 10
8071312	0.0812629	0.0124612	-2.63205	-3.23918	-0.160986	MIR185	microRNA 185
8067305	0.0812726	0.0124651	2.63192	-3.23946	0.208366	SYCP2	synaptonemal complex protein 2
7904974	0.0813033	0.0124723	2.63168	-3.23997	0.191497	PFN1P2	profilin 1 pseudogene 2
7896682	0.081321	0.0124774	-2.63152	-3.24034	-0.431734
8001800	0.0813212	0.0124799	-2.63143	-3.24052	-0.510722	CDH11	cadherin 11
8046848	0.0814112	0.0124962	2.6309	-3.24168	0.248851	ZC3H15	zinc finger CCCH-type containing 15
8005628	0.0814308	0.012502	-2.63071	-3.2421	-0.29518
7893120	0.0814308	0.0125041	-2.63065	-3.24225	-0.343964
8118319	0.0814704	0.0125132	-2.63035	-3.2429	-0.338905
8173848	0.0814704	0.0125151	-2.63029	-3.24303	-0.214217	HDX	highly divergent homeobox
7896170	0.0815439	0.0125288	-2.62984	-3.24401	-0.190316
8000811	0.0815518	0.0125325	2.62972	-3.24427	0.207038	MAPK3	mitogen-activated protein kinase 3
8012924	0.0817099	0.0125592	-2.62885	-3.24618	-0.17945	TVP23C	trans-golgi network vesicle protein 23 homolog C (S. cerevisiae)
8137352	0.0817238	0.0125638	-2.6287	-3.2465	-0.132312	SLC4A2	solute carrier family 4 member 2
8165077	0.0817493	0.0125702	-2.6285	-3.24696	-0.165257	NACC2	NACC family member 2
8092970	0.0817759	0.0125771	-2.62827	-3.24745	-0.488292	APOD	apolipoprotein D
7905598	0.0817759	0.0125809	2.62815	-3.24772	0.174962	SNAPIN	SNAP associated protein
8123737	0.0817759	0.0125817	2.62813	-3.24777	0.188452
7915084	0.081826	0.0125918	-2.6278	-3.24849	-0.281951	YRDC	yrdC N6-threonylcarbamoyltransferase domain containing
8180361	0.0818919	0.012606	2.62734	-3.2495	0.382664	BMP8B	bone morphogenetic protein 8b
8110362	0.0818919	0.0126095	-2.62723	-3.24974	-0.145267	GRK6	G protein-coupled receptor kinase 6
8033233	0.0818919	0.0126102	-2.6272	-3.2498	-0.169445	TUBB4A	tubulin beta 4A class IVa
8088642	0.0818919	0.0126129	-2.62712	-3.24998	-0.350738	LRIG1	leucine rich repeats and immunoglobulin like domains 1
7919026	0.0818919	0.0126169	-2.62699	-3.25026	-0.152021
8062927	0.0818919	0.012618	-2.62695	-3.25035	-0.843121	PI3	peptidase inhibitor 3
8122909	0.0818919	0.0126192	-2.62691	-3.25043	-0.136245	SCAF8	SR-related CTD associated factor 8
8004266	0.0822047	0.0126699	-2.62528	-3.25401	-0.265152	SLC16A13///JOSD1	solute carrier family 16 member 13///Josephin domain containing 1
7947744	0.0822173	0.0126745	2.62513	-3.25434	0.493432	LRP4	LDL receptor related protein 4
8180295	0.0822173	0.0126768	2.62505	-3.25449	0.194838
7933537	0.0823411	0.0126983	2.62436	-3.25601	0.188487	OGDHL	oxoglutarate dehydrogenase-like
8043995	0.0823702	0.0127069	-2.62409	-3.25661	-0.494874	IL1R1	interleukin 1 receptor type 1
8161632	0.0823702	0.0127078	-2.62406	-3.25667	-0.339113	PTAR1	protein prenyltransferase alpha subunit repeat containing 1
8013521	0.0823798	0.0127117	-2.62393	-3.25695	-0.400087
7898483	0.0824745	0.0127358	-2.62316	-3.25864	-0.234726	ARHGEF10L	Rho guanine nucleotide exchange factor 10 like
8056323	0.0824745	0.0127363	-2.62314	-3.25868	-0.259296	FIGN	fidgetin, microtubule severing factor
7893717	0.0824745	0.0127386	2.62307	-3.25884	0.471934
7893617	0.0824745	0.0127387	-2.62307	-3.25884	-0.703773
7894735	0.0824745	0.0127387	-2.62307	-3.25885	-0.294444
8102230	0.0826623	0.0127702	-2.62206	-3.26105	-0.227673
8003857	0.0826851	0.0127763	-2.62187	-3.26147	-0.306125
8073343	0.0827051	0.0127818	-2.62169	-3.26186	-0.255377
8069122	0.0827252	0.0127874	-2.62151	-3.26225	-0.185559	LRRC3	leucine rich repeat containing 3
7995007	0.0829236	0.0128206	-2.62045	-3.26456	-0.198308	HSD3B7	hydroxy-delta-5-steroid dehydrogenase, 3 beta- and steroid delta-isomerase 7
7989199	0.0829727	0.0128307	-2.62013	-3.26526	-0.422717	ALDH1A2	aldehyde dehydrogenase 1 family member A2
7980742	0.0829753	0.0128356	2.61998	-3.2656	0.204838	LOC283588	uncharacterized LOC283588
7896602	0.0829753	0.0128361	-2.61996	-3.26564	-0.164446
7893505	0.0830008	0.012845	-2.61968	-3.26626	-0.236404
8037723	0.0830008	0.0128451	-2.61967	-3.26626	-0.173229	IRF2BP1	interferon regulatory factor 2 binding protein 1
8140840	0.0830008	0.0128475	-2.6196	-3.26643	-0.647653	STEAP4	STEAP4 metalloreductase
7929478	0.0830052	0.0128531	2.61942	-3.26682	0.795068	CYP2C19	cytochrome P450 family 2 subfamily C member 19
7952200	0.0830052	0.0128532	2.61942	-3.26683	0.14444	CCDC153	coiled-coil domain containing 153
8012247	0.0830235	0.0128585	-2.61925	-3.2672	-0.207499	SAT2	spermidine/spermine N1-acetyltransferase family member 2
7921110	0.0830791	0.0128754	-2.61871	-3.26837	-0.231217	ISG20L2	interferon stimulated exonuclease gene 20 like 2
8147228	0.0830791	0.0128756	2.6187	-3.26838	0.205051	DECR1	2,4-dienoyl-CoA reductase 1, mitochondrial
8064218	0.0830791	0.0128758	-2.6187	-3.26839	-0.171796	PRPF6	pre-mRNA processing factor 6
7898655	0.0830791	0.0128771	2.61866	-3.26849	0.532449	CDA	cytidine deaminase
8101657	0.0831008	0.012883	2.61847	-3.26889	0.181423
7970735	0.0833003	0.0129164	-2.61741	-3.27121	-0.160445
7894878	0.0834208	0.0129376	2.61674	-3.27267	0.255841
8032972	0.0834432	0.0129436	2.61655	-3.27308	0.178257
8176779	0.0834794	0.0129517	-2.6163	-3.27364	-0.197538
8132617	0.083525	0.0129613	-2.61599	-3.2743	-0.142269	ZMIZ2	zinc finger MIZ-type containing 2
8137700	0.083592	0.0129742	-2.61559	-3.27519	-0.150634	C7orf50	chromosome 7 open reading frame 50
7961710	0.0835943	0.0129778	-2.61547	-3.27544	-0.330131	ABCC9	ATP binding cassette subfamily C member 9
8115327	0.0835943	0.0129796	-2.61542	-3.27556	-0.703358	SPARC	secreted protein acidic and cysteine rich
8005157	0.0835985	0.0129837	2.61529	-3.27584	0.293048	PIGL	phosphatidylinositol glycan anchor biosynthesis class L
7895985	0.0835985	0.0129853	2.61524	-3.27595	0.309111
8063337	0.0836629	0.0129978	-2.61484	-3.27681	-0.203817	ZFAS1	ZNFX1 antisense RNA 1
8119237	0.0836888	0.0130067	2.61456	-3.27742	0.142779	LOC100132005	uncharacterized LOC100132005
8152617	0.0836888	0.0130069	-2.61456	-3.27743	-0.563348	HAS2	hyaluronan synthase 2
7893358	0.0837043	0.0130118	-2.61441	-3.27777	-0.903742
7902594	0.0837044	0.0130143	2.61433	-3.27794	0.279437	PRKACB	protein kinase cAMP-activated catalytic subunit beta
7989670	0.083791	0.0130303	-2.61382	-3.27904	-0.268511	RBPMS2	RNA binding protein with multiple splicing 2
7894138	0.0839048	0.0130527	-2.61312	-3.28057	-0.172007
8111210	0.0839048	0.0130535	2.6131	-3.28062	0.213569
8155547	0.0839048	0.0130556	-2.61303	-3.28076	-0.1889	LOC105379526///PTGER4P2-CDK2AP2P2	uncharacterized LOC105379526///PTGER4P2-CDK2AP2P2 readthrough, transcribed pseudogene
8141358	0.0839077	0.0130585	-2.61294	-3.28097	-0.285786
8051204	0.083931	0.0130694	2.6126	-3.28171	0.194786	SUPT7L	SPT7-like STAGA complex gamma subunit
8180298	0.083931	0.0130727	2.6125	-3.28193	0.261717	TCEB1	transcription elongation factor B subunit 1
8083848	0.083931	0.0130732	2.61248	-3.28197	0.511648
7919645	0.083931	0.0130743	-2.61245	-3.28204	-0.205266	SV2A	synaptic vesicle glycoprotein 2A
7965357	0.083931	0.0130748	-2.61243	-3.28208	-0.235848	POC1B-GALNT4///GALNT4	POC1B-GALNT4 readthrough///polypeptide N-acetylgalactosaminyltransferase 4
8012906	0.0839538	0.0130818	-2.61221	-3.28256	-0.73268
8016590	0.0839538	0.0130834	-2.61216	-3.28266	-0.240831	FAM117A	family with sequence similarity 117 member A
8139758	0.0839653	0.0130898	-2.61196	-3.2831	-0.258007	CHCHD2	coiled-coil-helix-coiled-coil-helix domain containing 2
8045287	0.0839653	0.0130902	-2.61195	-3.28313	-0.532907
8001149	0.0840025	0.0130989	2.61168	-3.28372	0.158092	VPS35	VPS35 retromer complex component
7935054	0.0840025	0.0131011	2.61161	-3.28387	0.174201
8054192	0.0840486	0.0131108	2.61131	-3.28453	0.263996	MITD1	microtubule interacting and trafficking domain containing 1
8119227	0.0840527	0.013114	2.61121	-3.28475	0.161596	ZFAND3	zinc finger AN1-type containing 3
8069269	0.0840638	0.0131206	-2.611	-3.2852	-0.382235	COL6A1	collagen type VI alpha 1 chain
7965652	0.0840638	0.0131207	-2.611	-3.28521	-0.215169	CDK17	cyclin dependent kinase 17
8105323	0.0841263	0.013133	2.61061	-3.28604	0.323599	HSPB3	heat shock protein family B (small) member 3
7966425	0.0841381	0.0131374	-2.61048	-3.28634	-0.261406
7952671	0.084184	0.0131471	-2.61018	-3.287	-0.188961
7930482	0.0843725	0.0131791	2.60918	-3.28917	0.418889	ADRA2A	adrenoceptor alpha 2A
8037814	0.0843725	0.0131816	-2.6091	-3.28933	-0.199576
8083709	0.0844916	0.0132049	2.60838	-3.29091	0.220928	SMC4	structural maintenance of chromosomes 4
8051012	0.0844916	0.0132053	-2.60837	-3.29094	-0.18305	PREB	prolactin regulatory element binding
8150685	0.0845557	0.0132197	-2.60792	-3.29191	-0.11613
8151745	0.0845557	0.0132204	2.6079	-3.29195	0.222879
7991427	0.0845988	0.0132297	2.60761	-3.29258	0.170513	VPS33B	VPS33B, late endosome and lysosome associated
8030403	0.0846959	0.0132474	-2.60707	-3.29377	-0.193455	PRR12	proline rich 12
8151967	0.0848015	0.0132679	-2.60643	-3.29515	-0.250047	STK3	serine/threonine kinase 3
7893313	0.0848015	0.013269	2.6064	-3.29523	0.404227
8087596	0.0848138	0.0132735	-2.60626	-3.29553	-0.166282	NAT6///HYAL3	N-acetyltransferase 6///hyaluronoglucosaminidase 3
7995629	0.0848849	0.0132872	2.60584	-3.29645	0.248502
8027884	0.0848968	0.0132918	-2.60569	-3.29676	-0.46041
7985560	0.0848968	0.0132942	-2.60562	-3.29691	-0.37088	CSPG4P5	chondroitin sulfate proteoglycan 4 pseudogene 5
8126760	0.0849002	0.0132973	-2.60553	-3.29712	-0.422396	RCAN2	regulator of calcineurin 2
7936777	0.0849309	0.0133058	2.60527	-3.29769	0.243909	NSMCE4A	NSE4 homolog A, SMC5-SMC6 complex component
8114618	0.0849309	0.0133088	2.60517	-3.29789	0.263224	NDUFA2	NADH:ubiquinone oxidoreductase subunit A2
7894504	0.0849309	0.0133097	-2.60514	-3.29796	-0.527878
8165630	0.0850416	0.0133296	2.60453	-3.29929	0.180371	ARRDC1-AS1	ARRDC1 antisense RNA 1
8045889	0.0851039	0.0133419	-2.60415	-3.30011	-0.215545	TANC1	tetratricopeptide repeat, ankyrin repeat and coiled-coil containing 1
7949146	0.0851575	0.0133529	-2.60382	-3.30085	-0.173823	SF1	splicing factor 1
8147101	0.0851614	0.0133561	-2.60372	-3.30106	-0.356429	E2F5	E2F transcription factor 5
8115673	0.0851956	0.0133644	2.60346	-3.30162	0.163411
7988082	0.0851956	0.0133666	2.6034	-3.30176	0.153471	ZSCAN29	zinc finger and SCAN domain containing 29
7906061	0.0852009	0.01337	-2.60329	-3.30198	-0.347521	SYT11	synaptotagmin 11
8125289	0.0852119	0.013375	-2.60314	-3.30232	-0.332918	TNXB///TNXA	tenascin XB///tenascin XA (pseudogene)
8133818	0.0852119	0.0133768	2.60309	-3.30244	0.234298	PHTF2	putative homeodomain transcription factor 2
7905664	0.0852178	0.0133803	-2.60298	-3.30267	-0.261366	SLC27A3	solute carrier family 27 member 3
8013753	0.085291	0.0133944	-2.60255	-3.30361	-0.303036	NARR///RAB34	nine-amino acid residue-repeats///RAB34, member RAS oncogene family
7906810	0.0853303	0.0134031	2.60228	-3.30419	0.176081	DUSP12	dual specificity phosphatase 12
7974425	0.0853899	0.0134169	-2.60186	-3.30511	-0.263283	SAMD4A	sterile alpha motif domain containing 4A
7955817	0.0853899	0.0134195	-2.60178	-3.30528	-0.178609	PCBP2	poly(rC) binding protein 2
7927767	0.0853899	0.0134202	-2.60176	-3.30532	-0.173646	ADO	2-aminoethanethiol dioxygenase
8124940	0.0855124	0.013445	-2.601	-3.30697	-0.379749	SNORD117	small nucleolar RNA, C/D box 117
8128247	0.0855124	0.0134468	-2.60095	-3.30709	-0.272802	BACH2	BTB domain and CNC homolog 2
8073148	0.0855124	0.0134471	2.60094	-3.30711	0.38881	ATF4	activating transcription factor 4
8037991	0.0855478	0.0134553	-2.60069	-3.30765	-0.171126	LIG1	DNA ligase 1
8166015	0.0856892	0.0134817	2.59988	-3.3094	0.21737	MSL3	male-specific lethal 3 homolog (Drosophila)
8039070	0.0856892	0.0134827	-2.59986	-3.30946	-0.222195	ZNF677	zinc finger protein 677
8051882	0.0857172	0.0134917	2.59958	-3.31006	0.233496	LRPPRC	leucine rich pentatricopeptide repeat containing
7900683	0.0857172	0.0134924	2.59956	-3.31011	0.125077	MPL	MPL proto-oncogene, thrombopoietin receptor
8059854	0.0857172	0.0134948	-2.59949	-3.31027	-0.210425	ARL4C	ADP ribosylation factor like GTPase 4C
8062658	0.0857409	0.0135013	2.59929	-3.3107	0.229111	LPIN3	lipin 3
8001147	0.0857409	0.0135037	-2.59922	-3.31085	-0.21467	ISY1-RAB43///RAB43	ISY1-RAB43 readthrough///RAB43, member RAS oncogene family
8040463	0.0858582	0.0135248	2.59858	-3.31224	0.172476
7960280	0.085871	0.0135294	-2.59844	-3.31255	-0.164094	FBXL14	F-box and leucine rich repeat protein 14
8076569	0.0859137	0.0135387	-2.59816	-3.31316	-0.15427	TTLL12	tubulin tyrosine ligase like 12
8016463	0.0859839	0.0135523	2.59774	-3.31406	0.298733	HOXB6	homeobox B6
8071426	0.0860665	0.0135679	2.59727	-3.31508	0.280768	SNAP29	synaptosome associated protein 29
7942342	0.0860794	0.0135725	-2.59713	-3.31539	-0.203938	INPPL1	inositol polyphosphate phosphatase like 1
8055153	0.0860954	0.0135777	2.59698	-3.31572	0.172502	POTEB3///LOC102723502///POTEB///LOC100288966///POTEB2///POTEF///POTEJ///POTEM///POTEE///POTEKP///POTEG///POTEC///POTED///POTEH	POTE ankyrin domain family member B3///POTE ankyrin domain family member B-like///POTE ankyrin domain family member B///POTE ankyrin domain family member D-like///POTE ankyrin domain family member B2///POTE ankyrin domain family member F///POTE ankyrin domain family member J///POTE ankyrin domain family member M///POTE ankyrin domain family member E///POTE ankyrin domain family member K, pseudogene///POTE ankyrin domain family member G///POTE ankyrin domain family member C///POTE ankyrin domain family member D///POTE ankyrin domain family member H
8002303	0.0861252	0.0135849	2.59676	-3.3162	0.588708	NQO1	NAD(P)H quinone dehydrogenase 1
7901675	0.0862474	0.0136068	2.5961	-3.31763	0.228526	LEXM	lymphocyte expansion molecule
8096025	0.0862633	0.0136136	-2.59589	-3.31808	-0.245584
8036304	0.0862633	0.0136145	2.59587	-3.31814	0.292128	ZFP14	ZFP14 zinc finger protein
7996174	0.086272	0.0136185	2.59575	-3.3184	0.202296	USB1	U6 snRNA biogenesis phosphodiesterase 1
7928365	0.0863551	0.0136342	-2.59527	-3.31942	-0.168611
7933075	0.0863957	0.0136432	-2.595	-3.32001	-0.226217	FZD8	frizzled class receptor 8
7934122	0.0864975	0.0136649	-2.59435	-3.32143	-0.192435	SAR1A	secretion associated Ras related GTPase 1A
8066262	0.0864975	0.0136664	-2.5943	-3.32153	-0.258213	SNORA71D	small nucleolar RNA, H/ACA box 71D
8141728	0.0864975	0.0136671	-2.59428	-3.32157	-0.201028	IFT22	intraflagellar transport 22
7928556	0.086504	0.0136749	-2.59405	-3.32208	-0.334531
7893984	0.086504	0.0136753	-2.59404	-3.32211	-0.250437
8115847	0.086504	0.0136759	-2.59402	-3.32215	-0.403411
8097827	0.0865674	0.0136885	2.59364	-3.32297	0.116486
7892732	0.0865954	0.0136956	2.59343	-3.32342	0.92675
7894536	0.0866214	0.013703	-2.59321	-3.32391	-0.226384
8038852	0.0866214	0.0137049	2.59315	-3.32403	0.235979	SIGLEC12	sialic acid binding Ig like lectin 12 (gene/pseudogene)
7920258	0.0866317	0.0137091	-2.59302	-3.32431	-0.311995	S100A6	S100 calcium binding protein A6
8171205	0.0866614	0.0137164	-2.59281	-3.32478	-0.379451	NLGN4X	neuroligin 4, X-linked
8146225	0.0867646	0.0137376	2.59217	-3.32615	0.170694	SMIM19	small integral membrane protein 19
8000574	0.0867646	0.013738	-2.59216	-3.32618	-0.367503	NUPR1	nuclear protein 1, transcriptional regulator
8024708	0.0867797	0.013743	-2.59201	-3.3265	-0.171076	MRPL54	mitochondrial ribosomal protein L54
7894680	0.0867951	0.013748	-2.59186	-3.32683	-0.278861
8091402	0.0868061	0.0137524	-2.59173	-3.32711	-0.515376	TM4SF18	transmembrane 4 L six family member 18
8065550	0.0868061	0.013755	2.59165	-3.32728	0.283663
7963375	0.0868312	0.0137629	2.59142	-3.32779	0.20874	KRT84	keratin 84
7893650	0.0868312	0.013765	-2.59136	-3.32793	-0.26718
8060837	0.0868312	0.0137668	-2.5913	-3.32805	-0.286636
8156549	0.0868312	0.0137694	-2.59122	-3.32821	-0.181832	C9orf3	chromosome 9 open reading frame 3
7936346	0.0868493	0.0137749	2.59106	-3.32857	0.317784	ZDHHC6	zinc finger DHHC-type containing 6
8003283	0.0868937	0.0137846	-2.59077	-3.32919	-0.228988	KLHDC4	kelch domain containing 4
7906642	0.0869514	0.0137963	2.59042	-3.32995	0.171145	KLHDC9	kelch domain containing 9
8143663	0.0869833	0.0138047	2.59017	-3.33049	0.256035	EZH2	enhancer of zeste 2 polycomb repressive complex 2 subunit
8089818	0.0869833	0.0138066	-2.59012	-3.33062	-0.190572
7915425	0.0870368	0.0138189	2.58975	-3.33141	0.181663	ZMYND12	zinc finger MYND-type containing 12
7967412	0.0870368	0.0138212	-2.58968	-3.33156	-0.206306	CDK2AP1	cyclin dependent kinase 2 associated protein 1
7984588	0.0870368	0.013823	-2.58963	-3.33167	-0.230825	THSD4	thrombospondin type 1 domain containing 4
8040440	0.0871337	0.013841	2.5891	-3.33283	0.366865	GEN1	GEN1, Holliday junction 5' flap endonuclease
8074082	0.0871494	0.0138465	-2.58893	-3.33319	-0.129935	NCAPH2	non-SMC condensin II complex subunit H2
8106429	0.0871494	0.0138487	2.58887	-3.33333	0.137762	AGGF1	angiogenic factor with G-patch and FHA domains 1
7906433	0.0871585	0.0138528	-2.58874	-3.33359	-0.225832
8079628	0.0871601	0.0138567	-2.58863	-3.33384	-0.224242
7910001	0.0871601	0.0138583	-2.58858	-3.33394	-0.3383	DEGS1	delta 4-desaturase, sphingolipid 1
8050215	0.0871773	0.0138636	2.58842	-3.33429	0.155838	YWHAQ	tyrosine 3-monooxygenase/tryptophan 5-monooxygenase activation protein theta
8039075	0.087219	0.013874	2.58812	-3.33496	0.219447	VN1R4	vomeronasal 1 receptor 4
8165866	0.087219	0.0138755	-2.58807	-3.33505	-0.466225	STS	steroid sulfatase (microsomal), isozyme S
8155508	0.0872512	0.0138833	2.58784	-3.33555	0.364431
8058104	0.087282	0.0138908	-2.58762	-3.33603	-0.406278
7999387	0.0873076	0.0138979	-2.58741	-3.33648	-0.212352	EMP2	epithelial membrane protein 2
7893794	0.0873076	0.0139001	-2.58734	-3.33663	-0.431289
7894547	0.0874051	0.0139183	-2.58681	-3.33779	-0.479067
8108900	0.0874256	0.0139242	2.58663	-3.33817	0.156263	HMHB1	histocompatibility minor HB-1
7922648	0.0874297	0.0139274	2.58654	-3.33838	0.14041
8113220	0.0874914	0.0139399	-2.58617	-3.33917	-0.225017	ELL2	elongation factor for RNA polymerase II 2
8148049	0.0874924	0.0139427	-2.58609	-3.33935	-0.33469	NOV	nephroblastoma overexpressed
8118310	0.0875684	0.0139584	2.58562	-3.34035	0.237618	HSPA1B///HSPA1A	heat shock protein family A (Hsp70) member 1B///heat shock protein family A (Hsp70) member 1A
7955331	0.0875684	0.0139601	-2.58558	-3.34046	-0.143576	SMARCD1	SWI/SNF related, matrix associated, actin dependent regulator of chromatin, subfamily d, member 1
8175539	0.087619	0.0139708	-2.58526	-3.34114	-0.321587	LDOC1	leucine zipper down-regulated in cancer 1
7926898	0.0876256	0.0139745	-2.58515	-3.34138	-0.129348
7963758	0.0876466	0.0139804	-2.58498	-3.34176	-0.121243
7930137	0.0876491	0.0139835	-2.58489	-3.34195	-0.206812
8024485	0.0877157	0.013998	2.58446	-3.34288	0.257271	GADD45B	growth arrest and DNA damage inducible beta
8084955	0.0877157	0.0139994	2.58442	-3.34296	0.259072	PIGX	phosphatidylinositol glycan anchor biosynthesis class X
7927972	0.0878308	0.0140225	2.58374	-3.34443	0.220518	VPS26A	VPS26, retromer complex component A
7909164	0.0878308	0.0140242	-2.58369	-3.34454	-0.618871	CTSE	cathepsin E
7949227	0.0878308	0.0140257	2.58365	-3.34463	0.180237	CDC42BPG	CDC42 binding protein kinase gamma
7895350	0.0879016	0.0140396	-2.58324	-3.34552	-0.505382
8038804	0.0879328	0.0140482	2.58299	-3.34606	0.165381	CLDND2	claudin domain containing 2
8060675	0.0879328	0.0140499	-2.58294	-3.34617	-0.384795	CDC25B	cell division cycle 25B
8009277	0.0880269	0.0140687	-2.58239	-3.34736	-0.215112	RGS9	regulator of G-protein signaling 9
7992145	0.0880269	0.0140702	2.58234	-3.34746	0.158069	SSTR5	somatostatin receptor 5
7896078	0.0882097	0.0141046	-2.58134	-3.34963	-0.187716
8072015	0.0882097	0.0141056	-2.58131	-3.34969	-0.356061	GRK3	G protein-coupled receptor kinase 3
7954055	0.0882097	0.0141074	-2.58126	-3.34981	-0.246115	APOLD1	apolipoprotein L domain containing 1
8019988	0.0883676	0.0141353	-2.58045	-3.35157	-0.462076	PTPRM	protein tyrosine phosphatase, receptor type M
8118696	0.0883695	0.0141383	-2.58036	-3.35175	-0.134643	ZBTB9///SYNGAP1	zinc finger and BTB domain containing 9///synaptic Ras GTPase activating protein 1
8082572	0.0883884	0.014144	-2.58019	-3.35211	-0.294541
8027956	0.08841	0.0141501	-2.58002	-3.35249	-0.153113	KMT2B	lysine methyltransferase 2B
7893631	0.088539	0.0141734	-2.57934	-3.35396	-0.334398
8075633	0.0885597	0.0141794	-2.57917	-3.35433	-0.29652
8134589	0.0886191	0.0141915	-2.57881	-3.3551	-0.196939	BUD31	BUD31 homolog
8058708	0.088712	0.0142091	-2.5783	-3.3562	-0.759887	ABCA12	ATP binding cassette subfamily A member 12
8157308	0.0887651	0.0142202	-2.57798	-3.3569	-0.129529	C9orf43	chromosome 9 open reading frame 43
7893350	0.088785	0.0142261	-2.57781	-3.35726	-0.374358
7894617	0.0888021	0.0142316	2.57765	-3.3576	0.304398
7979387	0.0888021	0.0142342	2.57758	-3.35777	0.153302	SLC35F4	solute carrier family 35 member F4
8029311	0.0888181	0.0142415	-2.57737	-3.35823	-0.157215	ZNF576	zinc finger protein 576
7983777	0.0888181	0.0142421	-2.57735	-3.35826	-0.20877
8125091	0.0888206	0.0142478	-2.57718	-3.35862	-0.226873	VARS	valyl-tRNA synthetase
8178609	0.0888206	0.0142478	-2.57718	-3.35862	-0.226873	VARS	valyl-tRNA synthetase
8134613	0.0888918	0.014264	2.57672	-3.35963	0.231774	ZNF789///ATP5J2-PTCD1///PTCD1	zinc finger protein 789///ATP5J2-PTCD1 readthrough///pentatricopeptide repeat domain 1
8111533	0.0888918	0.0142646	2.5767	-3.35967	0.270075	LMBRD2	LMBR1 domain containing 2
8160879	0.0889247	0.0142726	-2.57647	-3.36016	-0.753466	CCL19	C-C motif chemokine ligand 19
8138128	0.089069	0.0142984	2.57572	-3.36177	0.166253	CCZ1B///CCZ1	CCZ1 homolog B, vacuolar protein trafficking and biogenesis associated///CCZ1 homolog, vacuolar protein trafficking and biogenesis associated
8050591	0.0891058	0.0143095	-2.57541	-3.36246	-0.15693	NDUFAF2	NADH:ubiquinone oxidoreductase complex assembly factor 2
7992905	0.0891058	0.0143115	2.57535	-3.36259	0.170499	NAA60	N(alpha)-acetyltransferase 60, NatF catalytic subunit
8163444	0.0891058	0.0143123	-2.57532	-3.36264	-0.233961	ZFP37	ZFP37 zinc finger protein
7892977	0.0891192	0.0143172	-2.57518	-3.36294	-0.262083
8078738	0.0891213	0.0143233	2.57501	-3.36332	0.198011	OXSR1	oxidative stress responsive 1
8095339	0.0891213	0.0143249	2.57496	-3.36342	0.136488
8172425	0.0891213	0.0143255	-2.57494	-3.36346	-0.316543	SLC38A5	solute carrier family 38 member 5
8131427	0.0891413	0.0143315	-2.57477	-3.36383	-0.155777	C7orf26	chromosome 7 open reading frame 26
8080960	0.0891485	0.0143353	2.57466	-3.36407	0.215531
8137244	0.0892163	0.0143501	-2.57424	-3.36499	-0.518548	GIMAP4	GTPase, IMAP family member 4
7922474	0.0892163	0.0143516	-2.5742	-3.36508	-0.277077	KIAA0040	KIAA0040
8136832	0.0892272	0.014356	2.57407	-3.36535	0.186379	C7orf34	chromosome 7 open reading frame 34
7896447	0.0892861	0.0143693	-2.57369	-3.36618	-0.429355
8072407	0.0892861	0.0143724	2.5736	-3.36637	0.168413	TUG1	taurine up-regulated 1 (non-protein coding)
8066031	0.0892861	0.0143735	-2.57357	-3.36644	-0.145914	SCAND1	SCAN domain containing 1
7938652	0.0893356	0.0143864	-2.5732	-3.36723	-0.275401	INSC	inscuteable homolog (Drosophila)
8116548	0.0893356	0.0143869	-2.57318	-3.36726	-0.168084	DUSP22	dual specificity phosphatase 22
8117675	0.0893493	0.0143918	-2.57304	-3.36756	-0.145043	PGBD1	piggyBac transposable element derived 1
8095744	0.0895575	0.014428	-2.57201	-3.3698	-1.14374	AREG	amphiregulin
8108603	0.0895781	0.0144371	2.57175	-3.37036	0.189085	HARS2	histidyl-tRNA synthetase 2, mitochondrial
8015868	0.0895781	0.0144385	-2.57171	-3.37045	-0.142024	MPP2	membrane palmitoylated protein 2
7968297	0.0895781	0.0144394	2.57168	-3.3705	0.225056	POMP	proteasome maturation protein
8044149	0.089586	0.0144453	2.57151	-3.37087	0.249933	PLGLA///PLGLB1///PLGLB2///PLG	plasminogen-like A (pseudogene)///plasminogen-like B1///plasminogen-like B2///plasminogen
8163535	0.089586	0.014446	2.57149	-3.37091	0.174066	AMBP	alpha-1-microglobulin/bikunin precursor
7915955	0.0896147	0.0144534	-2.57128	-3.37136	-0.274078	SPATA6	spermatogenesis associated 6
8107200	0.0896295	0.0144585	2.57114	-3.37168	0.124052	RAB9BP1	RAB9B, member RAS oncogene family pseudogene 1
8155516	0.0896312	0.0144618	-2.57104	-3.37188	-0.160792
7894765	0.0896312	0.0144678	2.57087	-3.37225	0.564191
8164572	0.0896312	0.0144687	-2.57085	-3.3723	-0.133607	ASB6	ankyrin repeat and SOCS box containing 6
7965508	0.0896312	0.0144701	2.57081	-3.37239	0.359688
7894648	0.0896312	0.0144722	2.57075	-3.37252	0.251923
7893823	0.0896521	0.0144783	-2.57057	-3.3729	-0.67326
7954787	0.0896625	0.0144838	-2.57042	-3.37324	-0.17858
7959014	0.0896625	0.0144867	-2.57034	-3.37341	-0.380664
8113914	0.0896625	0.0144897	2.57025	-3.37359	0.207708	FNIP1	folliculin interacting protein 1
7960744	0.0896625	0.0144925	-2.57017	-3.37377	-0.467947	C1R	complement C1r subcomponent
7894589	0.0896625	0.0144934	-2.57014	-3.37383	-0.278457
8151296	0.0896772	0.0144985	2.57	-3.37414	0.296587	LACTB2	lactamase beta 2
8117239	0.0897241	0.0145088	-2.56971	-3.37477	-0.284981
8163629	0.0897559	0.0145166	-2.56948	-3.37525	-0.309969	TNFSF8	tumor necrosis factor superfamily member 8
7958019	0.0899642	0.014553	-2.56845	-3.37748	-0.461428	DRAM1	DNA damage regulated autophagy modulator 1
7893865	0.0899846	0.014559	-2.56828	-3.37784	-0.227864
7926486	0.0899966	0.0145637	2.56815	-3.37813	0.164762	SLC39A12	solute carrier family 39 member 12
8147172	0.0900628	0.0145839	2.56758	-3.37936	0.230106	CPNE3	copine 3
8124648	0.0900628	0.0145879	2.56746	-3.3796	0.16137	MAS1L///MAS1L	MAS1 proto-oncogene like, G protein-coupled receptor///MAS1 proto-oncogene like, G protein-coupled receptor
8178293	0.0900628	0.0145879	2.56746	-3.3796	0.16137	MAS1L///MAS1L	MAS1 proto-oncogene like, G protein-coupled receptor///MAS1 proto-oncogene like, G protein-coupled receptor
8179593	0.0900628	0.0145879	2.56746	-3.3796	0.16137	MAS1L///MAS1L	MAS1 proto-oncogene like, G protein-coupled receptor///MAS1 proto-oncogene like, G protein-coupled receptor
8093494	0.0900628	0.0145879	2.56746	-3.37961	0.373633	CRIPAK	cysteine rich PAK1 inhibitor
7893156	0.0900822	0.0145938	-2.5673	-3.37996	-0.591926
8125857	0.0901308	0.0146044	-2.567	-3.38061	-0.308449
7955729	0.0902859	0.0146322	-2.56621	-3.3823	-0.226626	MFSD5	major facilitator superfamily domain containing 5
7960331	0.0902908	0.0146357	-2.56611	-3.38252	-0.214261	NRIP2	nuclear receptor interacting protein 2
8130641	0.0903032	0.0146405	-2.56598	-3.3828	-0.216035	AGPAT4-IT1	AGPAT4 intronic transcript 1
7905631	0.090361	0.0146525	-2.56564	-3.38354	-0.189485	INTS3	integrator complex subunit 3
7920271	0.0904196	0.0146648	-2.5653	-3.38428	-0.182503	S100A4	S100 calcium binding protein A4
8023882	0.0904245	0.0146703	-2.56514	-3.38461	-0.170241	ZNF516	zinc finger protein 516
8054930	0.0904245	0.014671	-2.56512	-3.38466	-0.274507	NIFK	nucleolar protein interacting with the FHA domain of MKI67
7925229	0.0904363	0.0146778	-2.56493	-3.38507	-0.177213	B3GALNT2	beta-1,3-N-acetylgalactosaminyltransferase 2
8050846	0.0904363	0.0146784	-2.56491	-3.3851	-0.146181	DTNB	dystrobrevin beta
7895993	0.0905324	0.0146967	-2.5644	-3.38621	-0.251341
7998494	0.0906169	0.0147131	2.56394	-3.3872	0.184772	CCDC154	coiled-coil domain containing 154
8133413	0.0906349	0.0147203	-2.56373	-3.38764	-0.152967	LIMK1	LIM domain kinase 1
8084945	0.0906349	0.0147215	-2.5637	-3.38771	-0.435881
7997346	0.0906813	0.0147318	2.56341	-3.38833	0.146402	CLEC3A	C-type lectin domain family 3 member A
8031277	0.0907685	0.0147498	2.56291	-3.38942	0.225826	1060P11.3///KIR2DS2///KIR2DL5B///KIR3DL3///KIR2DL5A///KIR3DS1///KIR3DL2///KIR3DL1///KIR2DS5///KIR2DS4///KIR2DS3///KIR2DS1///KIR2DL4///KIR2DL3///KIR2DL2///KIR2DL1///KIR3DS1///KIR3DL2///KIR3DL1///KIR2DS5///KIR2DS3///KIR2DL1	killer cell immunoglobulin-like receptor, three domains, pseudogene///killer cell immunoglobulin like receptor, two Ig domains and short cytoplasmic tail 2///killer cell immunoglobulin like receptor, two Ig domains and long cytoplasmic tail 5B///killer cell immunoglobulin like receptor, three Ig domains and long cytoplasmic tail 3///killer cell immunoglobulin like receptor, two Ig domains and long cytoplasmic tail 5A///killer cell immunoglobulin like receptor, three Ig domains and short cytoplasmic tail 1///killer cell immunoglobulin like receptor, three Ig domains and long cytoplasmic tail 2///killer cell immunoglobulin like receptor, three Ig domains and long cytoplasmic tail 1///killer cell immunoglobulin like receptor, two Ig domains and short cytoplasmic tail 5///killer cell immunoglobulin like receptor, two Ig domains and short cytoplasmic tail 4///killer cell immunoglobulin like receptor, two Ig domains and short cytoplasmic tail 3///killer cell immunoglobulin like receptor, two Ig domains and short cytoplasmic tail 1///killer cell immunoglobulin like receptor, two Ig domains and long cytoplasmic tail 4///killer cell immunoglobulin like receptor, two Ig domains and long cytoplasmic tail 3///killer cell immunoglobulin like receptor, two Ig domains and long cytoplasmic tail 2///killer cell immunoglobulin like receptor, two Ig domains and long cytoplasmic tail 1///killer cell immunoglobulin like receptor, three Ig domains and short cytoplasmic tail 1///killer cell immunoglobulin like receptor, three Ig domains and long cytoplasmic tail 2///killer cell immunoglobulin like receptor, three Ig domains and long cytoplasmic tail 1///killer cell immunoglobulin like receptor, two Ig domains and short cytoplasmic tail 5///killer cell immunoglobulin like receptor, two Ig domains and short cytoplasmic tail 3///killer cell immunoglobulin like receptor, two Ig domains and long cytoplasmic tail 1
7993083	0.0907685	0.0147545	-2.56278	-3.3897	-0.171963	RBFOX1	RNA binding protein, fox-1 homolog 1
8008170	0.0907685	0.0147589	-2.56265	-3.38997	-0.296412
8163149	0.0907685	0.0147614	2.56259	-3.39011	0.186405	PTPN3	protein tyrosine phosphatase, non-receptor type 3
7938519	0.0907685	0.0147616	2.56258	-3.39013	0.233157	MICALCL	MICAL C-terminal like
7915590	0.0907685	0.0147623	-2.56256	-3.39017	-0.412484	RNU5F-1	RNA, U5F small nuclear 1
7924071	0.0907772	0.0147664	-2.56244	-3.39042	-0.196965	KCNH1	potassium voltage-gated channel subfamily H member 1
8020058	0.0908159	0.0147755	2.56219	-3.39096	0.169841	NDUFV2	NADH:ubiquinone oxidoreductase core subunit V2
7984124	0.0908189	0.0147787	-2.5621	-3.39116	-0.232031	APH1B	aph-1 homolog B, gamma-secretase subunit
8044391	0.0908304	0.0147833	2.56197	-3.39143	0.368694	MERTK	MER proto-oncogene, tyrosine kinase
7998136	0.0908453	0.0147885	-2.56183	-3.39174	-0.241666	RHBDF1	rhomboid 5 homolog 1
7896703	0.0909154	0.0148026	-2.56143	-3.39259	-0.667139
7951977	0.0909471	0.0148105	-2.56121	-3.39307	-0.35603	FXYD6-FXYD2///FXYD6	FXYD6-FXYD2 readthrough///FXYD domain containing ion transport regulator 6
7993126	0.0910476	0.0148307	2.56065	-3.39428	0.277801	ABAT	4-aminobutyrate aminotransferase
7966746	0.0910476	0.0148323	2.56061	-3.39438	0.149978	HRK	harakiri, BCL2 interacting protein
8155596	0.0910668	0.0148382	2.56044	-3.39473	0.247977	LOC107987020///LINC00537///LOC107987020	uncharacterized LOC107987020///long intergenic non-protein coding RNA 537///uncharacterized LOC107987020
8080168	0.0910845	0.0148438	2.56029	-3.39507	0.313486	ACY1	aminoacylase 1
8141459	0.0911053	0.0148499	-2.56011	-3.39543	-0.320713	GAL3ST4	galactose-3-O-sulfotransferase 4
8124901	0.0911534	0.0148605	-2.55982	-3.39607	-0.186482	HLA-C///HLA-B///HLA-A///HLA-B///HLA-A	major histocompatibility complex, class I, C///major histocompatibility complex, class I, B///major histocompatibility complex, class I, A///major histocompatibility complex, class I, B///major histocompatibility complex, class I, A
7896337	0.091238	0.0148771	2.55936	-3.39705	0.345441
8076219	0.0912927	0.0148887	-2.55904	-3.39775	-0.213274	SNORD83B	small nucleolar RNA, C/D box 83B
7980940	0.0913285	0.0148973	2.5588	-3.39826	0.240406	ATXN3///ATXN8///ATXN3	ataxin 3///ataxin 8///ataxin 3
8093991	0.0913606	0.0149053	-2.55858	-3.39874	-0.195856
7892598	0.0913768	0.0149107	2.55843	-3.39906	0.305712
8174968	0.0913872	0.0149159	2.55829	-3.39937	0.18196	DCAF12L2	DDB1 and CUL4 associated factor 12 like 2
7892621	0.0913872	0.0149179	-2.55823	-3.39949	-0.216775
8143294	0.0914079	0.014924	-2.55806	-3.39985	-0.13072
7895883	0.0914135	0.0149277	2.55796	-3.40007	0.275504
8004030	0.0915251	0.0149487	-2.55738	-3.40132	-0.199258	RNF167	ring finger protein 167
7991395	0.0916292	0.0149684	2.55683	-3.40249	0.184664	GABARAPL3	GABA type A receptor associated protein like 3 pseudogene
8133688	0.0919124	0.0150189	-2.55544	-3.40549	-0.570101	SNORA14A	small nucleolar RNA, H/ACA box 14A
8016841	0.0919124	0.0150202	-2.5554	-3.40556	-0.280299	TMEM100	transmembrane protein 100
8007750	0.0920044	0.015038	2.55491	-3.40662	0.168245	HEXIM2	hexamethylene bisacetamide inducible 2
7893466	0.0920219	0.0150436	-2.55476	-3.40695	-0.161585
8039044	0.0920517	0.0150532	2.5545	-3.40751	0.313106	ZNF415	zinc finger protein 415
7953697	0.0920517	0.015054	2.55447	-3.40756	0.210617
8105348	0.0921124	0.0150667	-2.55412	-3.40831	-0.325366	GPX8	glutathione peroxidase 8 (putative)
7981242	0.0921314	0.0150726	-2.55396	-3.40866	-0.184806	BCL11B	B-cell CLL/lymphoma 11B
8113790	0.0921545	0.0150792	2.55378	-3.40905	0.260994	MARCH3	membrane associated ring-CH-type finger 3
7937404	0.0922166	0.0150921	2.55343	-3.40981	0.275214	LOC692247	uncharacterized LOC692247
7896363	0.0922351	0.0150979	-2.55327	-3.41015	-0.190758
7977780	0.0922552	0.015104	2.5531	-3.4105	0.152608
8098707	0.0922606	0.0151076	2.553	-3.41072	0.189114	HSP90AA4P	heat shock protein 90 alpha family class A member 4, pseudogene
7896654	0.0923421	0.0151237	-2.55256	-3.41167	-0.603877
8011131	0.0925878	0.0151668	2.55139	-3.41419	0.205045	RILP	Rab interacting lysosomal protein
8095185	0.0926079	0.0151728	2.55122	-3.41455	0.237859
8061035	0.0926235	0.0151782	-2.55108	-3.41486	-0.179802	MACROD2	MACRO domain containing 2
8166469	0.0926599	0.0151869	2.55084	-3.41537	0.282521	SAT1	spermidine/spermine N1-acetyltransferase 1
8104319	0.0927436	0.0152035	-2.55039	-3.41634	-0.197532
8137202	0.0927678	0.0152102	2.5502	-3.41673	0.199449	ZNF862	zinc finger protein 862
7977933	0.0928239	0.0152285	-2.54971	-3.4178	-0.465963	SLC7A8	solute carrier family 7 member 8
8142663	0.0928239	0.0152332	2.54958	-3.41807	0.293517	NDUFA5	NADH:ubiquinone oxidoreductase subunit A5
8099362	0.0928239	0.0152391	-2.54942	-3.41842	-0.223768
8170955	0.0928239	0.0152412	2.54936	-3.41854	0.17878	IKBKG	inhibitor of kappa light polypeptide gene enhancer in B-cells, kinase gamma
8071671	0.0928239	0.0152415	-2.54935	-3.41856	-0.165857	GNAZ	G protein subunit alpha z
7940673	0.0928239	0.0152463	-2.54922	-3.41884	-0.195649	GNG3	G protein subunit gamma 3
8079217	0.0928239	0.0152484	-2.54917	-3.41896	-0.187899	ZNF35	zinc finger protein 35
7981494	0.0928239	0.0152509	-2.5491	-3.4191	-0.13746	AKT1	AKT serine/threonine kinase 1
7904715	0.0928239	0.0152527	-2.54905	-3.41921	-0.333283	RNVU1-6	RNA, variant U1 small nuclear 6
8047379	0.0928239	0.0152535	-2.54903	-3.41925	-0.337272
8166663	0.0928239	0.0152556	-2.54897	-3.41938	-0.216496
7935780	0.0928239	0.0152583	2.5489	-3.41954	0.279281	SEC31B	SEC31 homolog B, COPII coat complex component
8151490	0.0928239	0.0152584	-2.54889	-3.41954	-0.143015
8055862	0.0928239	0.0152585	2.54889	-3.41955	0.233067	ARL5A	ADP ribosylation factor like GTPase 5A
7922870	0.0928391	0.015265	2.54872	-3.41992	0.248518	TRMT1L	tRNA methyltransferase 1 like
8081055	0.0928391	0.0152666	2.54867	-3.42002	0.35148	CHMP2B	charged multivesicular body protein 2B
8162236	0.092854	0.0152718	-2.54853	-3.42032	-0.270971	SEMA4D	semaphorin 4D
7984569	0.092883	0.0152817	-2.54826	-3.4209	-0.345585	LRRC49	leucine rich repeat containing 49
8152333	0.092883	0.0152822	2.54825	-3.42092	0.344821
7904967	0.0928909	0.0152889	-2.54807	-3.42131	-0.448813	RNVU1-19	RNA, variant U1 small nuclear 19
8067756	0.0928909	0.0152891	2.54806	-3.42132	0.147997	UCKL1	uridine-cytidine kinase 1 like 1
7940904	0.0929988	0.0153098	-2.5475	-3.42253	-0.209049	VEGFB	vascular endothelial growth factor B
8112014	0.0929988	0.0153124	-2.54743	-3.42268	-0.172323
7961339	0.093012	0.0153174	2.5473	-3.42297	0.185594	LRP6	LDL receptor related protein 6
8154365	0.0930223	0.0153239	-2.54712	-3.42335	-0.225344
8155418	0.0930223	0.0153247	2.5471	-3.42339	0.265861	LOC105379252///FAM95B1///FAM95A	family with sequence similarity 95 member B1-like///family with sequence similarity 95 member B1///family with sequence similarity 95 member A
8139165	0.0930287	0.0153285	2.547	-3.42361	0.187101	VPS41	VPS41, HOPS complex subunit
7893032	0.0930948	0.0153422	-2.54663	-3.42441	-0.273345
7998823	0.0932281	0.0153717	2.54583	-3.42611	0.257237	PDPK1	3-phosphoinositide dependent protein kinase 1
7998841	0.0932281	0.0153717	2.54583	-3.42611	0.257237	PDPK1	3-phosphoinositide dependent protein kinase 1
7896001	0.0932281	0.0153726	2.54581	-3.42616	0.441472
8115099	0.0932515	0.0153793	-2.54563	-3.42655	-0.376337	PDGFRB///PDGFRB	platelet derived growth factor receptor beta///platelet derived growth factor receptor beta
8033746	0.0933422	0.015397	-2.54515	-3.42757	-0.219911	ZNF699	zinc finger protein 699
7920401	0.0933945	0.0154113	-2.54477	-3.42839	-0.200378	SLC39A1	solute carrier family 39 member 1
7897469	0.0933945	0.0154129	-2.54472	-3.42849	-0.222813	TMEM201	transmembrane protein 201
7936683	0.0933945	0.0154141	2.54469	-3.42856	0.193767	TIAL1	TIA1 cytotoxic granule-associated RNA binding protein-like 1
8106573	0.0934614	0.0154279	-2.54432	-3.42935	-0.192713	THBS4	thrombospondin 4
7924558	0.0934956	0.0154364	2.54409	-3.42984	0.219033	NVL	nuclear VCP-like
8175217	0.0935055	0.0154463	-2.54382	-3.43041	-0.258048	GPC4	glypican 4
8071119	0.0935055	0.0154478	2.54379	-3.43049	0.162306	BCL2L13	BCL2 like 13
7944867	0.0935055	0.0154498	-2.54373	-3.43061	-0.26281
8058857	0.0935055	0.0154501	-2.54372	-3.43063	-0.679295	IGFBP5	insulin like growth factor binding protein 5
7991313	0.0935055	0.0154521	2.54367	-3.43074	0.165551	PLIN1	perilipin 1
8100791	0.0935284	0.0154587	2.54349	-3.43112	0.142097	UGT2A2///UGT2A1	UDP glucuronosyltransferase family 2 member A2///UDP glucuronosyltransferase family 2 member A1 complex locus
7959234	0.0936402	0.0154816	2.54288	-3.43244	0.243835	HNF1A	HNF1 homeobox A
8082560	0.0936402	0.0154828	2.54285	-3.4325	0.149527	H1FOO	H1 histone family member O, oocyte specific
7995806	0.0936806	0.0154923	2.54259	-3.43305	0.392203	MT1A	metallothionein 1A
8025601	0.0937157	0.0155009	-2.54236	-3.43354	-0.491538	ICAM1	intercellular adhesion molecule 1
7996677	0.093803	0.0155188	-2.54189	-3.43457	-0.234697	NUTF2	nuclear transport factor 2
7981909	0.093803	0.015521	-2.54183	-3.43469	-0.183928
7896130	0.0939084	0.0155413	2.54129	-3.43585	0.248784
7968577	0.0939395	0.0155492	-2.54107	-3.43631	-0.393491	NBEA	neurobeachin
8153762	0.0940067	0.0155803	2.54025	-3.43808	0.260974	SLC39A4	solute carrier family 39 member 4
7905444	0.0940067	0.015583	2.54017	-3.43823	0.173069	SNX27	sorting nexin family member 27
8022882	0.0940067	0.0155835	2.54016	-3.43826	0.184341	ZNF24	zinc finger protein 24
8077712	0.0940067	0.0155843	-2.54014	-3.4383	-0.175963	CRELD1	cysteine rich with EGF like domains 1
7893084	0.0940067	0.0155859	-2.5401	-3.4384	-0.372604
8003263	0.0940067	0.0155862	2.54009	-3.43841	0.240811	ZCCHC14	zinc finger CCHC-type containing 14
8144505	0.0940067	0.0155863	2.54009	-3.43842	0.296044	CLDN23	claudin 23
7986383	0.0940067	0.0155883	-2.54003	-3.43853	-0.279812	IGF1R	insulin like growth factor 1 receptor
8120342	0.0940067	0.0155891	2.54001	-3.43858	0.144363	HCRTR2	hypocretin receptor 2
7907160	0.0940067	0.015592	2.53993	-3.43874	0.250344	ATP1B1	ATPase Na+/K+ transporting subunit beta 1
8150586	0.0940067	0.0155926	2.53992	-3.43878	0.188705
8097017	0.0940067	0.0155943	2.53987	-3.43887	0.211773	UGT8	UDP glycosyltransferase 8
7988644	0.0940296	0.0156009	2.5397	-3.43925	0.261495	ATP8B4	ATPase phospholipid transporting 8B4 (putative)
7964033	0.0940476	0.0156067	-2.53954	-3.43958	-0.150733	ANKRD52	ankyrin repeat domain 52
7929919	0.0940695	0.0156132	-2.53937	-3.43995	-0.279042	SFXN3	sideroflexin 3
7899851	0.0940733	0.0156166	2.53928	-3.44015	0.28155	AZIN2	antizyme inhibitor 2
7945420	0.094076	0.0156199	-2.53919	-3.44033	-0.179245	RNH1	ribonuclease/angiogenin inhibitor 1
8069827	0.0941166	0.0156295	2.53894	-3.44088	0.129731	KRTAP19-2	keratin associated protein 19-2
8081945	0.0941201	0.0156357	-2.53877	-3.44123	-0.186269	NDUFB4	NADH:ubiquinone oxidoreductase subunit B4
8093314	0.0941201	0.0156357	-2.53877	-3.44123	-0.186269	NDUFB4	NADH:ubiquinone oxidoreductase subunit B4
7969177	0.0941491	0.0156462	2.5385	-3.44182	0.165196	ST13P4	suppression of tumorigenicity 13 (colon carcinoma) (Hsp70 interacting protein) pseudogene 4
7954077	0.0941491	0.0156462	-2.53849	-3.44182	-0.288193	FAM234B	family with sequence similarity 234 member B
8004948	0.0941979	0.0156572	-2.5382	-3.44244	-0.164135	SHISA6	shisa family member 6
8047635	0.0942379	0.0156666	-2.53795	-3.44298	-0.216472	RPL12	ribosomal protein L12
8058552	0.0942632	0.0156737	2.53777	-3.44338	0.227005	IDH1	isocitrate dehydrogenase (NADP(+)) 1, cytosolic
7976834	0.0943032	0.0156832	-2.53752	-3.44392	-0.242394	MIR494	microRNA 494
8167482	0.094341	0.0156973	2.53714	-3.44472	0.221946	GAGE10///GAGE12D///GAGE8///GAGE12F///GAGE2A///GAGE12H///GAGE12E///GAGE12B///GAGE12C///GAGE2D///GAGE12J///GAGE12G///GAGE13///GAGE2B///GAGE2E///GAGE12I///GAGE7///GAGE6///GAGE5///GAGE4///GAGE3///GAGE2C///GAGE1	G antigen 10///G antigen 12D///G antigen 8///G antigen 12F///G antigen 2A///G antigen 12H///G antigen 12E///G antigen 12B///G antigen 12C///G antigen 2D///G antigen 12J///G antigen 12G///G antigen 13///G antigen 2B///G antigen 2E///G antigen 12I///G antigen 7///G antigen 6///G antigen 5///G antigen 4///G antigen 3///G antigen 2C///G antigen 1
8167562	0.094341	0.0156973	2.53714	-3.44472	0.221946	GAGE10///GAGE12D///GAGE8///GAGE12F///GAGE2A///GAGE12H///GAGE12E///GAGE12B///GAGE12C///GAGE2D///GAGE12J///GAGE12G///GAGE13///GAGE2B///GAGE2E///GAGE12I///GAGE7///GAGE6///GAGE5///GAGE4///GAGE3///GAGE2C///GAGE1	G antigen 10///G antigen 12D///G antigen 8///G antigen 12F///G antigen 2A///G antigen 12H///G antigen 12E///G antigen 12B///G antigen 12C///G antigen 2D///G antigen 12J///G antigen 12G///G antigen 13///G antigen 2B///G antigen 2E///G antigen 12I///G antigen 7///G antigen 6///G antigen 5///G antigen 4///G antigen 3///G antigen 2C///G antigen 1
8082607	0.094341	0.0156994	-2.53709	-3.44484	-0.2462	ATP2C1	ATPase secretory pathway Ca2+ transporting 1
8131614	0.094341	0.0157008	-2.53705	-3.44492	-0.311914	AHR	aryl hydrocarbon receptor
7962274	0.0945542	0.0157391	2.53604	-3.44708	0.227209	KIF21A	kinesin family member 21A
8088167	0.0946112	0.0157515	-2.53571	-3.44777	-0.176333	SELK	selenoprotein K
7949412	0.0946161	0.0157551	-2.53562	-3.44798	-0.252161	LTBP3	latent transforming growth factor beta binding protein 3
7974585	0.0946229	0.0157591	-2.53551	-3.4482	-0.166163
8118644	0.0947151	0.0157856	-2.53481	-3.4497	-0.195013	RPS18P9///RPS18	ribosomal protein S18 pseudogene 9///ribosomal protein S18
8178253	0.0947151	0.0157856	-2.53481	-3.4497	-0.195013	RPS18P9///RPS18	ribosomal protein S18 pseudogene 9///ribosomal protein S18
8179544	0.0947151	0.0157856	-2.53481	-3.4497	-0.195013	RPS18P9///RPS18	ribosomal protein S18 pseudogene 9///ribosomal protein S18
8018786	0.0947151	0.0157859	-2.53481	-3.44971	-0.249265	MXRA7	matrix remodeling associated 7
8075709	0.094734	0.0157918	-2.53465	-3.45005	-0.26612	APOL4	apolipoprotein L4
8180296	0.0947375	0.0157957	2.53455	-3.45026	0.185821
8086572	0.0947375	0.0157981	-2.53448	-3.4504	-0.181132	FYCO1	FYVE and coiled-coil domain containing 1
8123765	0.0947838	0.0158087	-2.53421	-3.45099	-0.156136
7969935	0.0948069	0.0158154	2.53403	-3.45137	0.231428	BIVM-ERCC5///ERCC5	BIVM-ERCC5 readthrough///ERCC excision repair 5, endonuclease
8093096	0.0948506	0.0158281	2.5337	-3.45208	0.144185	TCTEX1D2	Tctex1 domain containing 2
7920659	0.0948506	0.0158284	-2.53369	-3.4521	-0.161554	KRTCAP2	keratinocyte associated protein 2
8113660	0.094897	0.015839	-2.53341	-3.45269	-0.172037
7914764	0.0949341	0.015848	2.53317	-3.4532	0.127355	ZMYM6	zinc finger MYM-type containing 6
8094789	0.0949356	0.0158511	-2.53309	-3.45337	-0.237418	LIMCH1	LIM and calponin homology domains 1
7953695	0.094989	0.0158629	2.53278	-3.45403	0.1562
8084755	0.0950003	0.0158677	-2.53266	-3.4543	-0.18457	MIR28	microRNA 28
8121729	0.0950022	0.0158742	-2.53249	-3.45466	-0.589541	PLN	phospholamban
8173579	0.0950022	0.0158764	2.53243	-3.45479	0.144429
7895324	0.0950022	0.0158795	-2.53235	-3.45496	-0.190545
7945979	0.0950022	0.0158873	2.53215	-3.4554	0.213566	TRIM68	tripartite motif containing 68
8180194	0.0950022	0.015888	2.53213	-3.45543	0.184523	CDK11B	cyclin dependent kinase 11B
8180288	0.0950022	0.015888	2.53213	-3.45543	0.184523	CDK11B	cyclin dependent kinase 11B
8180293	0.0950022	0.015888	2.53213	-3.45543	0.184523
7895101	0.0950792	0.0159037	2.53172	-3.45631	0.323079
8098259	0.0950976	0.0159097	2.53156	-3.45664	0.139005
7914617	0.0951319	0.0159203	2.53129	-3.45723	0.166667	AK2	adenylate kinase 2
8107164	0.0951319	0.0159211	2.53126	-3.45728	0.258881	PPIP5K2	diphosphoinositol pentakisphosphate kinase 2
7894043	0.0954601	0.0159789	-2.52976	-3.46049	-0.220543
8107998	0.0955845	0.0160026	2.52914	-3.46181	0.187217	UQCRQ	ubiquinol-cytochrome c reductase complex III subunit VII
8052994	0.0956385	0.0160145	-2.52883	-3.46247	-0.180691	RAB11FIP5	RAB11 family interacting protein 5
7975616	0.0956489	0.0160192	-2.52871	-3.46272	-0.200444	DNAL1	dynein axonemal light chain 1
7894529	0.0956988	0.0160304	-2.52842	-3.46335	-0.3748
8105517	0.095719	0.0160366	2.52826	-3.46369	0.14191	C5orf64	chromosome 5 open reading frame 64
8160587	0.0957708	0.0160532	2.52783	-3.46461	0.274964	NDUFB6	NADH:ubiquinone oxidoreductase subunit B6
8039842	0.0957708	0.0160551	2.52778	-3.46471	0.228112	1060P11.3///KIR2DS2///KIR2DL5B///KIR3DL3///KIR2DL5A///KIR3DS1///KIR3DL2///KIR3DL1///KIR2DS5///KIR2DS4///KIR2DS3///KIR2DS1///KIR2DL4///KIR2DL3///KIR2DL2///KIR2DL1///KIR3DS1///KIR3DL2///KIR3DL1///KIR2DS5///KIR2DS3///KIR2DL1	killer cell immunoglobulin-like receptor, three domains, pseudogene///killer cell immunoglobulin like receptor, two Ig domains and short cytoplasmic tail 2///killer cell immunoglobulin like receptor, two Ig domains and long cytoplasmic tail 5B///killer cell immunoglobulin like receptor, three Ig domains and long cytoplasmic tail 3///killer cell immunoglobulin like receptor, two Ig domains and long cytoplasmic tail 5A///killer cell immunoglobulin like receptor, three Ig domains and short cytoplasmic tail 1///killer cell immunoglobulin like receptor, three Ig domains and long cytoplasmic tail 2///killer cell immunoglobulin like receptor, three Ig domains and long cytoplasmic tail 1///killer cell immunoglobulin like receptor, two Ig domains and short cytoplasmic tail 5///killer cell immunoglobulin like receptor, two Ig domains and short cytoplasmic tail 4///killer cell immunoglobulin like receptor, two Ig domains and short cytoplasmic tail 3///killer cell immunoglobulin like receptor, two Ig domains and short cytoplasmic tail 1///killer cell immunoglobulin like receptor, two Ig domains and long cytoplasmic tail 4///killer cell immunoglobulin like receptor, two Ig domains and long cytoplasmic tail 3///killer cell immunoglobulin like receptor, two Ig domains and long cytoplasmic tail 2///killer cell immunoglobulin like receptor, two Ig domains and long cytoplasmic tail 1///killer cell immunoglobulin like receptor, three Ig domains and short cytoplasmic tail 1///killer cell immunoglobulin like receptor, three Ig domains and long cytoplasmic tail 2///killer cell immunoglobulin like receptor, three Ig domains and long cytoplasmic tail 1///killer cell immunoglobulin like receptor, two Ig domains and short cytoplasmic tail 5///killer cell immunoglobulin like receptor, two Ig domains and short cytoplasmic tail 3///killer cell immunoglobulin like receptor, two Ig domains and long cytoplasmic tail 1
8099811	0.0957708	0.0160595	-2.52767	-3.46495	-0.274597
7944656	0.0957708	0.0160596	2.52766	-3.46496	0.408789	SC5D	sterol-C5-desaturase
7976816	0.0957708	0.0160597	-2.52766	-3.46497	-0.762891	SNORD114-3	small nucleolar RNA, C/D box 114-3
7905754	0.0957847	0.0160649	-2.52753	-3.46526	-0.282943	ATP8B2	ATPase phospholipid transporting 8B2
8038261	0.0959567	0.0160967	-2.52671	-3.46701	-0.161195	GYS1	glycogen synthase 1
7914184	0.0961048	0.0161244	-2.52599	-3.46853	-0.289609	PTAFR	platelet activating factor receptor
8136388	0.0961581	0.0161362	2.52569	-3.46918	0.493023	TMEM140	transmembrane protein 140
8094911	0.0962184	0.0161493	-2.52535	-3.4699	-0.203741	ATP10D	ATPase phospholipid transporting 10D (putative)
8058498	0.0963928	0.0161814	2.52452	-3.47166	0.172178	FZD5	frizzled class receptor 5
8068039	0.0964269	0.01619	2.5243	-3.47213	0.129862	GABPA	GA binding protein transcription factor alpha subunit
8093462	0.09644	0.016198	2.5241	-3.47257	0.171855	MAEA	macrophage erythroblast attacher
8046527	0.09644	0.0161998	-2.52405	-3.47267	-0.526153	HOXD12	homeobox D12
8025978	0.09644	0.0162072	2.52386	-3.47307	0.311215	ZNF763	zinc finger protein 763
8173204	0.09644	0.01621	2.52379	-3.47323	0.141553
7933296	0.09644	0.0162125	-2.52372	-3.47337	-0.172725
7933421	0.09644	0.0162125	-2.52372	-3.47337	-0.172725
7934868	0.09644	0.0162125	-2.52372	-3.47337	-0.172725
8079346	0.0964881	0.0162235	2.52344	-3.47397	0.268969	SACM1L	SAC1 suppressor of actin mutations 1-like (yeast)
8115997	0.0965331	0.016234	2.52317	-3.47454	0.221894	RAB24	RAB24, member RAS oncogene family
7894782	0.0965583	0.0162411	-2.52299	-3.47493	-0.291287
8060484	0.0966124	0.0162532	-2.52268	-3.47558	-0.240034	SNORD56///NOP56	small nucleolar RNA, C/D box 56///NOP56 ribonucleoprotein
7967863	0.0966142	0.0162564	2.5226	-3.47576	0.21951	ZNF605	zinc finger protein 605
7918759	0.0966756	0.0162696	2.52226	-3.47648	0.186721	BCAS2	breast carcinoma amplified sequence 2
7952268	0.0967234	0.0162806	-2.52198	-3.47708	-0.395637	THY1	Thy-1 cell surface antigen
7893362	0.0968007	0.0162993	-2.5215	-3.47809	-0.232436
8139640	0.0968007	0.0162994	2.5215	-3.4781	0.250069	DDC	dopa decarboxylase
7892939	0.0968234	0.016309	-2.52125	-3.47862	-0.235773
7930226	0.0968234	0.016309	-2.52125	-3.47863	-0.231107	PDCD11	programmed cell death 11
8033392	0.096827	0.0163125	-2.52116	-3.47882	-0.20566	XAB2	XPA binding protein 2
7928401	0.096837	0.0163172	2.52105	-3.47907	0.215199	CHCHD1	coiled-coil-helix-coiled-coil-helix domain containing 1
7982597	0.0969164	0.0163334	-2.52063	-3.47995	-0.501375	THBS1	thrombospondin 1
8069003	0.0969551	0.0163438	-2.52037	-3.48051	-0.141012	PWP2	PWP2 periodic tryptophan protein homolog (yeast)
8157027	0.0969551	0.0163458	2.52032	-3.48062	0.208075	NIPSNAP3B	nipsnap homolog 3B
7914230	0.0970236	0.0163603	-2.51995	-3.48141	-0.149122
7933561	0.0972044	0.0163937	2.5191	-3.48321	0.17045	PARG	poly(ADP-ribose) glycohydrolase
7937039	0.0972214	0.0163995	-2.51895	-3.48353	-0.181247	EBF3	early B-cell factor 3
7929078	0.0973115	0.0164176	2.51849	-3.48451	0.346821	KIF20B	kinesin family member 20B
7977450	0.0973435	0.0164259	2.51828	-3.48496	0.403953	OR11H12///OR11H1	olfactory receptor family 11 subfamily H member 12///olfactory receptor family 11 subfamily H member 1
8126946	0.097432	0.0164438	-2.51783	-3.48592	-0.409587
7980908	0.0975055	0.0164607	-2.5174	-3.48683	-0.423419	FBLN5	fibulin 5
8041676	0.0975055	0.016462	2.51736	-3.4869	0.190249	DYNC2LI1	dynein cytoplasmic 2 light intermediate chain 1
7894557	0.0975147	0.0164693	2.51718	-3.48729	0.362459
8107350	0.0975147	0.0164695	-2.51718	-3.4873	-0.172194	SRP19	signal recognition particle 19
8069610	0.0976254	0.0164911	-2.51663	-3.48847	-0.227414
8085772	0.0977488	0.0165155	-2.51601	-3.48977	-0.138782
8050695	0.0977488	0.0165178	2.51596	-3.4899	0.147115	SF3B6	splicing factor 3b subunit 6
7893941	0.0978283	0.0165364	2.51549	-3.49089	0.20691
8046084	0.0978283	0.0165371	-2.51547	-3.49094	-0.190924
8014871	0.0978994	0.0165521	2.51509	-3.49174	0.216843	PGAP3	post-GPI attachment to proteins 3
8069057	0.0979004	0.0165552	2.51501	-3.4919	0.164665	PFKL	phosphofructokinase, liver type
8122684	0.0979939	0.0165744	2.51453	-3.49293	0.15996	SUMO4	small ubiquitin-like modifier 4
7892823	0.0979939	0.0165769	-2.51447	-3.49306	-0.405905
7898568	0.0980162	0.0165836	-2.5143	-3.49342	-0.167541	LOC644083	uncharacterized LOC644083
7897824	0.098106	0.0166031	-2.51381	-3.49446	-0.19184	MFN2	mitofusin 2
8080964	0.098106	0.0166079	2.51369	-3.49472	0.715469	GXYLT2	glucoside xylosyltransferase 2
7956878	0.098106	0.0166097	-2.51364	-3.49482	-0.506516	IRAK3	interleukin 1 receptor associated kinase 3
7929882	0.098106	0.0166106	-2.51362	-3.49486	-0.229224	SEMA4G	semaphorin 4G
8166157	0.0981102	0.0166143	2.51353	-3.49506	0.3545	BMX	BMX non-receptor tyrosine kinase
8124551	0.098116	0.0166182	-2.51343	-3.49527	-0.198075	TOB2P1	transducer of ERBB2, 2 pseudogene 1
7948679	0.0981685	0.0166301	-2.51313	-3.4959	-0.139117	EEF1G	eukaryotic translation elongation factor 1 gamma
7892550	0.0981685	0.0166337	2.51304	-3.49609	0.506147
8057700	0.0981685	0.016636	2.51298	-3.49622	0.229204	ORMDL1	ORMDL sphingolipid biosynthesis regulator 1
8116867	0.0981947	0.0166434	2.5128	-3.49661	0.249314	TMEM14B	transmembrane protein 14B
7983413	0.0982418	0.0166543	-2.51253	-3.49719	-0.193343	DUOX1	dual oxidase 1
8107909	0.0982457	0.0166579	2.51243	-3.49738	0.427856	SLC22A4	solute carrier family 22 member 4
8125139	0.0982839	0.0166712	2.5121	-3.49809	0.276534	NEU1	neuraminidase 1 (lysosomal sialidase)
8179851	0.0982839	0.0166712	2.5121	-3.49809	0.276534	NEU1	neuraminidase 1 (lysosomal sialidase)
7999468	0.0982839	0.0166733	2.51205	-3.4982	0.188097	LITAF	lipopolysaccharide induced TNF factor
8157941	0.0983098	0.0166806	2.51187	-3.49859	0.130722	ZBTB34	zinc finger and BTB domain containing 34
8091422	0.0983426	0.0166891	-2.51165	-3.49904	-0.538988	WWTR1	WW domain containing transcription regulator 1
7895154	0.098397	0.0167013	2.51135	-3.49969	0.56546
8016787	0.09842	0.0167082	-2.51118	-3.50005	-0.301083
8136985	0.0984243	0.0167119	2.51109	-3.50025	0.197068	OR2A42///OR2A1///OR2A14	olfactory receptor family 2 subfamily A member 42///olfactory receptor family 2 subfamily A member 1///olfactory receptor family 2 subfamily A member 14
7979902	0.0985251	0.0167336	2.51054	-3.5014	0.217159
7928369	0.0985251	0.0167349	-2.51051	-3.50147	-0.141555	SEC24C	SEC24 homolog C, COPII coat complex component
8096032	0.0986334	0.0167563	-2.50998	-3.5026	-0.142391	PRDM8	PR/SET domain 8
8096411	0.0986519	0.0167624	2.50983	-3.50292	0.223804	TIGD2	tigger transposable element derived 2
8065880	0.0986583	0.0167674	2.5097	-3.50319	0.198045	FAM83C	family with sequence similarity 83 member C
7924817	0.0986583	0.0167694	2.50965	-3.50329	0.470791	PRO2012	uncharacterized protein PRO2012
7986635	0.0987366	0.0167876	2.5092	-3.50425	0.29702
7961875	0.0987366	0.0167887	-2.50917	-3.50431	-0.167843	LMNTD1	lamin tail domain containing 1
7909332	0.098822	0.0168062	-2.50874	-3.50523	-0.731036	CD55	CD55 molecule (Cromer blood group)
7933194	0.0988518	0.0168142	-2.50854	-3.50566	-0.513399	CXCL12	C-X-C motif chemokine ligand 12
8006736	0.0991386	0.016866	-2.50726	-3.50838	-0.160262	DUSP14	dual specificity phosphatase 14
8025522	0.0992393	0.0168861	2.50676	-3.50943	0.147168	C3P1	complement component 3 precursor pseudogene
7895778	0.0992576	0.0168922	2.50661	-3.50975	0.101196
7969995	0.0992897	0.0169006	-2.5064	-3.5102	-0.138502	MYO16	myosin XVI
8113413	0.0993752	0.0169182	2.50597	-3.51111	0.301037	NUDT12	nudix hydrolase 12
8152211	0.099428	0.0169301	-2.50567	-3.51174	-0.134498
8097335	0.0994672	0.0169398	-2.50543	-3.51225	-0.423558	HSPA4L	heat shock protein family A (Hsp70) member 4 like
8131600	0.0995454	0.0169574	-2.505	-3.51316	-0.335032	TSPAN13	tetraspanin 13
7945991	0.0995454	0.0169605	-2.50492	-3.51333	-0.606585	OR51E2	olfactory receptor family 51 subfamily E member 2
8109350	0.0995454	0.0169621	2.50488	-3.51341	0.37863	SLC36A1	solute carrier family 36 member 1
8078066	0.0995846	0.0169718	-2.50464	-3.51392	-0.256722	FGD5	FYVE, RhoGEF and PH domain containing 5
8124813	0.0996313	0.0169857	-2.5043	-3.51464	-0.215734	MDC1	mediator of DNA damage checkpoint 1
8178404	0.0996313	0.0169857	-2.5043	-3.51464	-0.215734	MDC1	mediator of DNA damage checkpoint 1
7961390	0.0996497	0.0169919	2.50415	-3.51496	0.415614	HEBP1	heme binding protein 1
8105331	0.0996622	0.016997	-2.50402	-3.51523	-0.619366	GZMK	granzyme K
7894092	0.0996736	0.0170019	2.5039	-3.51549	0.291505
7896386	0.0997242	0.0170136	-2.50362	-3.51609	-0.330808
8061324	0.0997297	0.0170191	2.50348	-3.51638	0.226159	XRN2	5'-3' exoribonuclease 2
8170324	0.0997297	0.0170208	-2.50344	-3.51647	-0.129005
7916564	0.0997297	0.0170235	2.50337	-3.51661	0.27283
8065795	0.0997493	0.0170299	2.50322	-3.51694	0.215407	HMGB3P1	high mobility group box 3 pseudogene 1
7908421	0.0997644	0.0170395	-2.50298	-3.51744	-0.253893	TROVE2	TROVE domain family member 2
7944739	0.0997644	0.01704	-2.50297	-3.51747	-0.138807	CRTAM	cytotoxic and regulatory T-cell molecule
8012539	0.0997644	0.0170438	2.50288	-3.51766	0.181777	PIK3R6	phosphoinositide-3-kinase regulatory subunit 6
7893863	0.0997644	0.0170444	2.50286	-3.5177	0.201791
8079204	0.0997843	0.0170508	-2.5027	-3.51803	-0.145916	ZNF197	zinc finger protein 197
7937990	0.0998861	0.0170742	2.50213	-3.51924	0.396352
7937993	0.0998861	0.0170742	2.50213	-3.51924	0.396352
8124498	0.0999292	0.0170846	2.50188	-3.51978	0.512902	ZNF204P	zinc finger protein 204, pseudogene
7935337	0.0999308	0.0170879	-2.5018	-3.51995	-0.251693	PIK3AP1	phosphoinositide-3-kinase adaptor protein 1
8093821	0.0999348	0.0170916	2.50171	-3.52014	0.239831	LINC00955	long intergenic non-protein coding RNA 955
7893094	0.100264	0.0171536	-2.50019	-3.52335	-0.229089
7896154	0.100264	0.017154	2.50018	-3.52337	0.489844
8062555	0.100395	0.0171825	2.49949	-3.52484	0.224805
7979904	0.100395	0.0171831	2.49947	-3.52487	0.214577	ADAM21P1///ADAM21	ADAM metallopeptidase domain 21 pseudogene 1///ADAM metallopeptidase domain 21
7906330	0.100395	0.017187	2.49938	-3.52507	0.217898	CD1D	CD1d molecule
7912808	0.100395	0.0171899	2.49931	-3.52522	0.304944	NBPF25P///NBPF19///NBPF20///NBPF10///NBPF8///NBPF9///NBPF15///NBPF11///NBPF12///NBPF3///NBPF1///NBPF14	neuroblastoma breakpoint family member 25, pseudogene///neuroblastoma breakpoint family member 19///neuroblastoma breakpoint family member 20///neuroblastoma breakpoint family member 10///neuroblastoma breakpoint family member 8///neuroblastoma breakpoint family member 9///neuroblastoma breakpoint family member 15///neuroblastoma breakpoint family member 11///neuroblastoma breakpoint family member 12///neuroblastoma breakpoint family member 3///neuroblastoma breakpoint family member 1///neuroblastoma breakpoint family member 14
8011968	0.100395	0.0171917	2.49926	-3.52531	0.209611	MED31	mediator complex subunit 31
7925813	0.100395	0.0171944	2.4992	-3.52545	0.181395	PRR26	proline rich 26
8174692	0.100507	0.0172167	-2.49866	-3.5266	-0.313671	SEPT6	septin 6
8120335	0.100536	0.0172247	2.49846	-3.52701	0.242283	FAM83B	family with sequence similarity 83 member B
8103202	0.100583	0.0172357	-2.4982	-3.52757	-0.297073
7918323	0.100654	0.0172531	2.49777	-3.52847	0.156288	SORT1	sortilin 1
7987916	0.100654	0.0172551	2.49772	-3.52857	0.127569	LRRC57	leucine rich repeat containing 57
8045514	0.100654	0.0172591	2.49763	-3.52878	0.241973	SPOPL	speckle type BTB/POZ protein like
7980702	0.100654	0.0172601	2.4976	-3.52882	0.160375	NRDE2	NRDE-2, necessary for RNA interference, domain containing
7918157	0.100713	0.0172731	2.49729	-3.52949	0.307104	VAV3	vav guanine nucleotide exchange factor 3
8089291	0.100764	0.0172904	-2.49687	-3.53038	-0.209021
8155414	0.100764	0.0172992	2.49666	-3.53083	0.49029	LOC102725104///LOC101059935///ANKRD20A8P	putative ankyrin repeat domain-containing protein 20A12 pseudogene///ankyrin repeat domain-containing protein 18A-like///ankyrin repeat domain 20 family member A8, pseudogene
8161384	0.100764	0.0172992	2.49666	-3.53083	0.49029	LOC102725104///LOC101059935///ANKRD20A8P	putative ankyrin repeat domain-containing protein 20A12 pseudogene///ankyrin repeat domain-containing protein 18A-like///ankyrin repeat domain 20 family member A8, pseudogene
8001197	0.100764	0.0172993	2.49665	-3.53084	1.04792	NETO2	neuropilin and tolloid like 2
7921447	0.100764	0.0173009	2.49661	-3.53092	0.149136	OR10J5	olfactory receptor family 10 subfamily J member 5
7894546	0.100764	0.017301	-2.49661	-3.53092	-0.183446
8073259	0.100764	0.017303	-2.49656	-3.53103	-0.231291	SGSM3	small G protein signaling modulator 3
7949592	0.100791	0.0173107	-2.49638	-3.53142	-0.162586	RIN1	Ras and Rab interactor 1
7956152	0.100811	0.0173183	-2.49619	-3.53181	-0.209592	PA2G4	proliferation-associated 2G4
7896359	0.100811	0.0173203	-2.49615	-3.53191	-0.287888
8156192	0.100813	0.0173236	2.49607	-3.53208	0.164505	LOC100130433	uncharacterized LOC100130433
7972750	0.101003	0.0173594	-2.4952	-3.5339	-0.344257	COL4A1	collagen type IV alpha 1 chain
8115410	0.101049	0.0173702	-2.49494	-3.53445	-0.279238	GEMIN5	gem nuclear organelle associated protein 5
7893485	0.101057	0.0173746	-2.49484	-3.53468	-0.221869
7898607	0.101057	0.0173816	-2.49467	-3.53504	-0.198595
7935188	0.101057	0.0173826	-2.49465	-3.53508	-0.568353	SORBS1	sorbin and SH3 domain containing 1
7894496	0.101057	0.0173837	-2.49462	-3.53514	-0.177655
8160637	0.101075	0.0173899	2.49447	-3.53545	0.411982	B4GALT1	beta-1,4-galactosyltransferase 1
8018793	0.10108	0.0173956	-2.49433	-3.53575	-0.209256	JMJD6	arginine demethylase and lysine hydroxylase
8026712	0.10108	0.017397	2.4943	-3.53582	0.171149	ANKLE1	ankyrin repeat and LEM domain containing 1
7923394	0.101118	0.0174086	-2.49402	-3.53641	-0.245637	ARL8A	ADP ribosylation factor like GTPase 8A
7972053	0.101118	0.0174113	-2.49395	-3.53655	-0.219354
8054254	0.101118	0.0174126	-2.49392	-3.53661	-0.369145	AFF3	AF4/FMR2 family member 3
7940869	0.101131	0.0174178	-2.4938	-3.53688	-0.230987	FERMT3	fermitin family member 3
8099685	0.101262	0.0174435	-2.49318	-3.53818	-0.234619	LGI2	leucine rich repeat LGI family member 2
7893899	0.101289	0.0174512	-2.493	-3.53857	-0.358405
8173503	0.101313	0.0174583	-2.49282	-3.53893	-0.168892	RGAG4	retrotransposon gag domain containing 4
7972805	0.101313	0.0174614	2.49275	-3.53908	0.194365	RAB20	RAB20, member RAS oncogene family
8167027	0.101432	0.0174864	-2.49215	-3.54035	-0.169225	RGN	regucalcin
8126681	0.101432	0.017488	-2.49211	-3.54043	-0.175617	AARS2	alanyl-tRNA synthetase 2, mitochondrial
8066557	0.10149	0.0175009	2.4918	-3.54109	0.164502
7892808	0.101517	0.0175087	-2.49162	-3.54148	-0.171706
8089714	0.101533	0.0175161	-2.49144	-3.54185	-0.268442	LSAMP	limbic system-associated membrane protein
7937913	0.101533	0.0175176	-2.4914	-3.54193	-0.204674
8046086	0.101659	0.0175425	-2.49081	-3.54318	-0.198541	CERS6	ceramide synthase 6
7905831	0.101692	0.0175512	-2.4906	-3.54363	-0.153031	FLAD1	flavin adenine dinucleotide synthetase 1
8061653	0.101709	0.0175571	-2.49046	-3.54392	-0.164082	CCM2L	CCM2 like scaffolding protein
8045009	0.101752	0.0175677	-2.49021	-3.54445	-0.243536	GYPC	glycophorin C (Gerbich blood group)
8019910	0.10179	0.0175774	-2.48998	-3.54494	-0.172916
8030094	0.10179	0.0175804	2.48991	-3.54509	0.354292	FUT2	fucosyltransferase 2
8121825	0.101815	0.0175905	2.48967	-3.5456	0.311961	RNF217	ring finger protein 217
8081407	0.101815	0.0175908	2.48966	-3.54562	0.127735	ZPLD1	zona pellucida like domain containing 1
8148270	0.101851	0.0176	2.48944	-3.54608	0.243684	NDUFB9	NADH:ubiquinone oxidoreductase subunit B9
7926096	0.10187	0.0176092	-2.48922	-3.54654	-0.143997	TAF3	TATA-box binding protein associated factor 3
8007620	0.10187	0.0176101	-2.4892	-3.54659	-0.193952	GRN	granulin
8044844	0.10187	0.0176125	2.48914	-3.54671	0.193089	TMEM177	transmembrane protein 177
8038904	0.101878	0.017617	2.48903	-3.54693	0.303132	ZNF577	zinc finger protein 577
8064388	0.101901	0.017624	2.48887	-3.54728	0.404492	SLC52A3	solute carrier family 52 member 3
8068938	0.101914	0.0176292	-2.48874	-3.54755	-0.163987	RRP1	ribosomal RNA processing 1
8122464	0.101947	0.0176381	-2.48853	-3.54799	-0.240852	UTRN	utrophin
7972579	0.102145	0.0176754	2.48765	-3.54986	0.191175	TMTC4	transmembrane and tetratricopeptide repeat containing 4
7982904	0.102195	0.0176911	2.48728	-3.55064	0.147513	RTF1	RTF1 homolog, Paf1/RNA polymerase II complex component
8095260	0.102195	0.0176926	-2.48724	-3.55072	-0.232418
8180319	0.102195	0.0176934	-2.48722	-3.55076	-0.22879	TGIF1	TGFB induced factor homeobox 1
8132182	0.102376	0.0177277	-2.48641	-3.55247	-0.164809	PPP1R17	protein phosphatase 1 regulatory subunit 17
7903803	0.102437	0.0177417	2.48608	-3.55317	0.139019	AHCYL1	adenosylhomocysteinase like 1
8023864	0.102437	0.0177445	2.48601	-3.55331	0.155322	FAM69C	family with sequence similarity 69 member C
7914555	0.102445	0.0177488	2.48591	-3.55353	0.131375
8095009	0.102498	0.0177612	2.48562	-3.55414	0.219647	DCUN1D4	defective in cullin neddylation 1 domain containing 4
7957654	0.102533	0.0177715	2.48537	-3.55466	0.134771	AMDHD1	amidohydrolase domain containing 1
8048995	0.102533	0.0177738	-2.48532	-3.55477	-0.123563	ITM2C	integral membrane protein 2C
8073645	0.102533	0.0177786	2.48521	-3.55501	0.208031	SAMM50	SAMM50 sorting and assembly machinery component
8012274	0.102533	0.0177825	-2.48511	-3.5552	-0.164658	NAA38	N(alpha)-acetyltransferase 38, NatC auxiliary subunit
7942476	0.102533	0.0177827	-2.48511	-3.55521	-0.174612	PAAF1	proteasomal ATPase associated factor 1
8074878	0.102545	0.0177913	-2.48491	-3.55564	-0.249816
7979572	0.102545	0.0177926	-2.48488	-3.55571	-0.170931
8097541	0.102545	0.0177939	-2.48485	-3.55577	-0.211674
8125059	0.102547	0.0177974	-2.48476	-3.55594	-0.139619	CLIC1	chloride intracellular channel 1
8121487	0.102581	0.0178064	-2.48455	-3.55639	-0.202194
7906652	0.102586	0.0178103	2.48446	-3.55659	0.222113	NIT1	nitrilase 1
8035351	0.102613	0.0178212	-2.4842	-3.55712	-0.269756	JAK3	Janus kinase 3
8116070	0.102613	0.0178226	-2.48417	-3.5572	-0.238645	PDLIM7	PDZ and LIM domain 7
7970704	0.102613	0.0178243	2.48413	-3.55728	0.194431	MTIF3	mitochondrial translational initiation factor 3
7936284	0.102641	0.0178323	-2.48394	-3.55767	-0.191798	XPNPEP1	X-prolyl aminopeptidase 1
7959298	0.102705	0.0178465	-2.48361	-3.55838	-0.223875	TMEM120B	transmembrane protein 120B
8078397	0.10275	0.0178573	-2.48335	-3.55891	-0.214535	CMTM8	CKLF like MARVEL transmembrane domain containing 8
7897728	0.10278	0.0178656	-2.48316	-3.55933	-0.19668	FBXO6	F-box protein 6
8026541	0.102823	0.0178761	2.48291	-3.55985	0.193933	FAM32A	family with sequence similarity 32 member A
7963348	0.102867	0.0178869	2.48266	-3.56038	0.236346
7895704	0.102882	0.0178926	2.48252	-3.56066	0.107619
8151238	0.103064	0.0179274	2.48171	-3.56238	0.193159
7953409	0.103099	0.0179366	-2.4815	-3.56283	-0.25589	PTMS	parathymosin
7960850	0.103141	0.017947	-2.48125	-3.56334	-0.273617	SLC2A14	solute carrier family 2 member 14
8024299	0.103278	0.017974	-2.48062	-3.56467	-0.207946	RPS15	ribosomal protein S15
7894474	0.10331	0.0179827	2.48042	-3.5651	0.308802
7991186	0.103311	0.0179859	-2.48034	-3.56526	-0.183377	NTRK3	neurotrophic receptor tyrosine kinase 3
7901309	0.103333	0.0179932	-2.48017	-3.56562	-0.147702	FOXE3	forkhead box E3
8042772	0.103333	0.017996	2.48011	-3.56575	0.147561	STAMBP	STAM binding protein
7933204	0.103344	0.0180009	-2.47999	-3.56599	-0.294881	C10orf10	chromosome 10 open reading frame 10
7985416	0.10339	0.0180215	-2.47951	-3.567	-0.288828	CSPG4P5	chondroitin sulfate proteoglycan 4 pseudogene 5
7985457	0.10339	0.0180215	-2.47951	-3.567	-0.288828	CSPG4P5	chondroitin sulfate proteoglycan 4 pseudogene 5
7985688	0.10339	0.0180215	-2.47951	-3.567	-0.288828	CSPG4P5	chondroitin sulfate proteoglycan 4 pseudogene 5
7990941	0.10339	0.0180215	-2.47951	-3.567	-0.288828	CSPG4P5	chondroitin sulfate proteoglycan 4 pseudogene 5
7952116	0.103408	0.0180276	-2.47937	-3.5673	-0.21947	BCL9L	B-cell CLL/lymphoma 9-like
8175177	0.103495	0.018046	2.47894	-3.5682	0.21265	MBNL3	muscleblind like splicing regulator 3
7895954	0.103552	0.018059	-2.47864	-3.56884	-0.218691
7964119	0.103558	0.0180632	-2.47854	-3.56905	-0.237548	STAT2	signal transducer and activator of transcription 2
8041048	0.103619	0.0180769	-2.47823	-3.56971	-0.311907	FOSL2	FOS like 2, AP-1 transcription factor subunit
7913593	0.103643	0.0180885	2.47795	-3.57028	0.224059	TCEA3	transcription elongation factor A3
7939835	0.103643	0.0180928	2.47786	-3.57049	0.147297	FAM180B	family with sequence similarity 180 member B
7898405	0.103643	0.0180945	2.47782	-3.57058	0.168877
7912806	0.103643	0.0180945	2.47782	-3.57058	0.168877
8126119	0.103643	0.0180971	-2.47775	-3.57071	-0.16648
7992656	0.103643	0.0181023	2.47763	-3.57096	0.142601	AMDHD2	amidohydrolase domain containing 2
7948744	0.103643	0.018103	-2.47762	-3.57099	-0.160293	GANAB	glucosidase II alpha subunit
7931930	0.10366	0.018109	-2.47748	-3.57128	-0.172505	PRKCQ	protein kinase C theta
7928429	0.103674	0.0181145	-2.47735	-3.57155	-0.363667	PLAU	plasminogen activator, urokinase
8164398	0.103745	0.0181301	-2.47699	-3.57231	-0.162119	GOLGA2	golgin A2
8139788	0.103826	0.0181473	2.47659	-3.57315	0.284927
7894908	0.103842	0.0181533	2.47645	-3.57344	0.255304
7918424	0.103948	0.018175	-2.47595	-3.5745	-0.186651
8053737	0.103961	0.0181852	2.47571	-3.575	0.427934	LOC102725104///LOC101059935///ANKRD20A8P	putative ankyrin repeat domain-containing protein 20A12 pseudogene///ankyrin repeat domain-containing protein 18A-like///ankyrin repeat domain 20 family member A8, pseudogene
8109507	0.103961	0.0181866	-2.47568	-3.57506	-0.34163	ITK	IL2 inducible T-cell kinase
8138007	0.103961	0.018188	-2.47565	-3.57513	-0.169159
7949904	0.103961	0.0181897	-2.47561	-3.57521	-0.146395	UNC93B1	unc-93 homolog B1 (C. elegans)
8027650	0.10398	0.0181962	-2.47546	-3.57553	-0.212422	UBA2	ubiquitin like modifier activating enzyme 2
7974647	0.103987	0.0182006	2.47536	-3.57574	0.188992	TOMM20L	translocase of outer mitochondrial membrane 20 like
8117720	0.103996	0.0182053	2.47525	-3.57597	0.192871
8044258	0.104013	0.0182133	-2.47507	-3.57636	-0.226872	LIMS1	LIM zinc finger domain containing 1
8116502	0.104013	0.0182145	-2.47504	-3.57642	-0.135038
8071036	0.104094	0.0182343	-2.47458	-3.57738	-0.273872	S100B	S100 calcium binding protein B
8143772	0.104094	0.0182348	-2.47457	-3.5774	-0.366714	RARRES2	retinoic acid receptor responder 2
8148917	0.104179	0.018253	2.47415	-3.57828	0.202588	MFSD3	major facilitator superfamily domain containing 3
7999478	0.104256	0.0182696	2.47377	-3.57908	0.123813	TXNDC11	thioredoxin domain containing 11
7904014	0.104284	0.0182777	-2.47358	-3.57948	-0.122866
7986359	0.104353	0.0182928	-2.47324	-3.5802	-0.285491	IGF1R	insulin like growth factor 1 receptor
8050363	0.104359	0.018297	-2.47314	-3.58041	-0.213728
8152289	0.10437	0.018303	-2.473	-3.5807	-0.188911
8046428	0.10437	0.0183085	-2.47288	-3.58096	-0.164532	RAPGEF4	Rap guanine nucleotide exchange factor 4
7894262	0.10437	0.0183105	2.47283	-3.58106	0.247796
8006183	0.10437	0.0183115	-2.47281	-3.58111	-0.254272	SUZ12P1	SUZ12 polycomb repressive complex 2 subunit pseudogene 1
7952953	0.104402	0.0183202	-2.47261	-3.58153	-0.190521	WNK1	WNK lysine deficient protein kinase 1
7919566	0.10444	0.01833	-2.47238	-3.582	-0.177662
7893895	0.104533	0.0183516	-2.47189	-3.58304	-0.394638
8146142	0.104533	0.0183538	-2.47184	-3.58315	-0.196117	GPAT4	glycerol-3-phosphate acyltransferase 4
7893339	0.104533	0.0183559	2.47179	-3.58325	0.228409
8115594	0.104539	0.01836	-2.47169	-3.58344	-0.207779	C1QTNF2	C1q and tumor necrosis factor related protein 2
8074481	0.104645	0.0183959	-2.47087	-3.58517	-0.148458	C22orf29///GNB1L	chromosome 22 open reading frame 29///G protein subunit beta 1 like
8148941	0.104645	0.0183964	2.47086	-3.5852	0.124039	ZNF7	zinc finger protein 7
7942232	0.104645	0.0183973	2.47084	-3.58524	0.248986	NADSYN1	NAD synthetase 1
8087830	0.104645	0.018398	-2.47082	-3.58527	-0.240244	RPL29	ribosomal protein L29
8174442	0.104645	0.0183996	-2.47079	-3.58535	-0.173606
7986605	0.104645	0.0184014	2.47075	-3.58543	0.216626	POTEB3///LOC102723502///POTEB///LOC100288966///POTEB2///POTEF///POTEJ///POTEM///POTEE///POTEKP///POTEG///POTEC///POTED///POTEH	POTE ankyrin domain family member B3///POTE ankyrin domain family member B-like///POTE ankyrin domain family member B///POTE ankyrin domain family member D-like///POTE ankyrin domain family member B2///POTE ankyrin domain family member F///POTE ankyrin domain family member J///POTE ankyrin domain family member M///POTE ankyrin domain family member E///POTE ankyrin domain family member K, pseudogene///POTE ankyrin domain family member G///POTE ankyrin domain family member C///POTE ankyrin domain family member D///POTE ankyrin domain family member H
7901993	0.104645	0.0184058	-2.47065	-3.58565	-0.303399	CACHD1	cache domain containing 1
8022251	0.104645	0.0184068	-2.47062	-3.58569	-0.269857	PPP4R1	protein phosphatase 4 regulatory subunit 1
8167965	0.104645	0.0184094	-2.47056	-3.58582	-0.467699	MSN	moesin
8169015	0.104645	0.01841	-2.47055	-3.58585	-0.16634	TCEAL7	transcription elongation factor A like 7
7923034	0.104691	0.0184213	-2.47029	-3.58639	-0.355718	B3GALT2	beta-1,3-galactosyltransferase 2
7894563	0.104842	0.0184512	2.46961	-3.58782	0.306234
8160365	0.104872	0.0184596	2.46942	-3.58822	0.180475	IFNW1	interferon omega 1
7922523	0.104906	0.0184687	2.46921	-3.58866	0.345008
8173823	0.104923	0.0184748	-2.46907	-3.58895	-0.207907
8045795	0.105203	0.0185291	-2.46784	-3.59155	-0.310848	KCNJ3	potassium voltage-gated channel subfamily J member 3
7915500	0.105203	0.0185304	2.46781	-3.59161	0.278125	C1orf210	chromosome 1 open reading frame 210
7894287	0.105221	0.0185368	2.46766	-3.59191	0.476497
8112274	0.105229	0.0185434	-2.46751	-3.59223	-0.414546	ELOVL7	ELOVL fatty acid elongase 7
8120135	0.105229	0.0185456	2.46746	-3.59233	0.2676	ADGRF4	adhesion G protein-coupled receptor F4
8125766	0.105229	0.0185497	-2.46737	-3.59253	-0.33464	BAK1	BCL2 antagonist/killer 1
8000945	0.105229	0.018551	-2.46734	-3.59259	-0.238636
7951165	0.105229	0.0185553	-2.46724	-3.59279	-0.132906	PGR	progesterone receptor
8167577	0.105229	0.0185603	2.46713	-3.59303	0.212483	GAGE10///GAGE12D///GAGE8///GAGE12F///GAGE2A///GAGE12H///GAGE12E///GAGE12B///GAGE12C///GAGE2D///GAGE12J///GAGE12G///GAGE13///GAGE2B///GAGE2E///GAGE12I///GAGE7///GAGE6///GAGE5///GAGE4///GAGE3///GAGE2C///GAGE1	G antigen 10///G antigen 12D///G antigen 8///G antigen 12F///G antigen 2A///G antigen 12H///G antigen 12E///G antigen 12B///G antigen 12C///G antigen 2D///G antigen 12J///G antigen 12G///G antigen 13///G antigen 2B///G antigen 2E///G antigen 12I///G antigen 7///G antigen 6///G antigen 5///G antigen 4///G antigen 3///G antigen 2C///G antigen 1
8167584	0.105229	0.0185603	2.46713	-3.59303	0.212483	GAGE10///GAGE12D///GAGE8///GAGE12F///GAGE2A///GAGE12H///GAGE12E///GAGE12B///GAGE12C///GAGE2D///GAGE12J///GAGE12G///GAGE13///GAGE2B///GAGE2E///GAGE12I///GAGE7///GAGE6///GAGE5///GAGE4///GAGE3///GAGE2C///GAGE1	G antigen 10///G antigen 12D///G antigen 8///G antigen 12F///G antigen 2A///G antigen 12H///G antigen 12E///G antigen 12B///G antigen 12C///G antigen 2D///G antigen 12J///G antigen 12G///G antigen 13///G antigen 2B///G antigen 2E///G antigen 12I///G antigen 7///G antigen 6///G antigen 5///G antigen 4///G antigen 3///G antigen 2C///G antigen 1
8177011	0.105268	0.0185749	-2.4668	-3.59372	-0.186188	ASMTL	acetylserotonin O-methyltransferase-like
7895340	0.105268	0.0185774	-2.46674	-3.59384	-0.314973
7935027	0.105268	0.0185784	2.46672	-3.59389	0.214801	IDE	insulin degrading enzyme
8179827	0.105268	0.0185799	-2.46668	-3.59396	-0.143794	CLIC1	chloride intracellular channel 1
7915598	0.105313	0.0185933	2.46638	-3.5946	0.620762	BEST4	bestrophin 4
8060339	0.105313	0.0185955	-2.46633	-3.5947	-0.292117	NRSN2	neurensin 2
8082574	0.105313	0.0185999	2.46623	-3.59491	0.145545	TRH	thyrotropin releasing hormone
7966829	0.105313	0.0186004	2.46622	-3.59493	0.180862	WSB2	WD repeat and SOCS box containing 2
8117724	0.105382	0.0186158	2.46587	-3.59567	0.135933	OR12D2	olfactory receptor family 12 subfamily D member 2 (gene/pseudogene)
8042801	0.105438	0.018629	2.46557	-3.59629	0.227665	DGUOK	deoxyguanosine kinase
8139031	0.105502	0.0186434	2.46525	-3.59697	0.28331
7893792	0.105601	0.0186641	-2.46478	-3.59795	-0.24023
8018038	0.105682	0.0186816	2.46439	-3.59878	0.3984	ABCA5	ATP binding cassette subfamily A member 5
7978776	0.105707	0.0186892	2.46422	-3.59914	0.254532	MIS18BP1	MIS18 binding protein 1
8135532	0.105754	0.0187033	2.4639	-3.59981	0.251151	LSMEM1	leucine rich single-pass membrane protein 1
7894970	0.105754	0.0187037	-2.46389	-3.59983	-0.151612
8093191	0.105771	0.0187101	2.46374	-3.60012	0.158046	DLG1	discs large MAGUK scaffold protein 1
8036737	0.10589	0.0187342	-2.4632	-3.60126	-0.189762	RPS16	ribosomal protein S16
7892861	0.106048	0.0187654	2.4625	-3.60273	0.195106
8051793	0.106089	0.0187758	-2.46227	-3.60322	-0.262549	OXER1	oxoeicosanoid receptor 1
7912956	0.106175	0.0187942	-2.46185	-3.60409	-0.165474	RCC2	regulator of chromosome condensation 2
8074817	0.106195	0.018801	2.4617	-3.6044	0.193882	TOP3B	topoisomerase (DNA) III beta
8117565	0.106256	0.018815	-2.46139	-3.60506	-0.20843
7982100	0.106274	0.0188235	-2.4612	-3.60546	-0.303636
8122742	0.106274	0.0188245	-2.46117	-3.60551	-0.197702
8118833	0.106289	0.0188305	-2.46104	-3.60579	-0.143132	UHRF1BP1	UHRF1 binding protein 1
7893827	0.106289	0.0188347	-2.46095	-3.60599	-0.328781
8089652	0.106289	0.0188367	2.4609	-3.60608	0.244899	NAA50	N(alpha)-acetyltransferase 50, NatE catalytic subunit
7941087	0.106379	0.018856	-2.46047	-3.60698	-0.207959	PPP2R5B	protein phosphatase 2 regulatory subunit B'beta
8090509	0.106517	0.0188836	2.45986	-3.60827	0.309123	RAB7A	RAB7A, member RAS oncogene family
8118734	0.1066	0.0189015	2.45945	-3.60911	0.213656	ITPR3	inositol 1,4,5-trisphosphate receptor type 3
7893546	0.106634	0.0189132	-2.45919	-3.60966	-0.192854
8156770	0.106634	0.018914	2.45918	-3.60969	0.242719	GALNT12	polypeptide N-acetylgalactosaminyltransferase 12
7971216	0.106653	0.0189253	-2.45892	-3.61022	-0.162501
7960757	0.106653	0.0189284	-2.45886	-3.61036	-0.222306	C1RL	complement C1r subcomponent like
8073605	0.106653	0.0189316	-2.45878	-3.61051	-0.264593	BIK	BCL2 interacting killer
7935778	0.106653	0.0189326	-2.45876	-3.61056	-0.198874
7977655	0.106653	0.0189334	2.45874	-3.6106	0.16337	OR5AU1	olfactory receptor family 5 subfamily AU member 1
7910948	0.106758	0.0189552	2.45826	-3.61161	0.288625
7911359	0.106847	0.018977	-2.45777	-3.61263	-0.208655	NOC2L	NOC2 like nucleolar associated transcriptional repressor
8134372	0.106847	0.0189788	-2.45773	-3.61271	-0.187267
7951928	0.106847	0.0189807	-2.45769	-3.6128	-0.200455	DSCAML1	DS cell adhesion molecule like 1
8128565	0.106879	0.0189895	2.4575	-3.61321	0.513505	POPDC3	popeye domain containing 3
8170402	0.106903	0.0190003	2.45726	-3.61371	0.131143	HSFX1///HSFX2	heat shock transcription factor family, X-linked 1///heat shock transcription factor family, X-linked 2
8175616	0.106903	0.0190003	2.45726	-3.61371	0.131143	HSFX1///HSFX2	heat shock transcription factor family, X-linked 1///heat shock transcription factor family, X-linked 2
8068664	0.106922	0.0190083	2.45708	-3.61408	0.130783
8084739	0.106922	0.01901	-2.45704	-3.61416	-0.188046	FLJ42393	uncharacterized LOC401105
7966046	0.106975	0.0190256	2.4567	-3.61488	0.159435	MTERF2	mitochondrial transcription termination factor 2
8100376	0.106975	0.0190281	-2.45664	-3.615	-0.186528
7969153	0.106975	0.0190291	2.45662	-3.61505	0.234617	KCNRG///TRIM13	potassium channel regulator///tripartite motif containing 13
8135849	0.107032	0.0190425	2.45632	-3.61566	0.133047	POT1-AS1	POT1 antisense RNA 1
7955873	0.107077	0.0190538	2.45607	-3.61619	0.143141	HOXC6///HOXC4	homeobox C6///homeobox C4
8007797	0.107088	0.0190648	2.45583	-3.6167	0.212352	LOC100996747///RPS26	40S ribosomal protein S26///ribosomal protein S26
8092473	0.107088	0.0190648	2.45583	-3.6167	0.306794	CLCN2	chloride voltage-gated channel 2
8096731	0.107088	0.0190669	-2.45578	-3.6168	-0.170643
8121136	0.107088	0.0190685	-2.45574	-3.61687	-0.180942
8109149	0.107097	0.0190734	-2.45564	-3.6171	-0.132778	PCYOX1L	prenylcysteine oxidase 1 like
7896243	0.107112	0.0190793	-2.45551	-3.61737	-0.205756
8088820	0.107114	0.0190879	2.45531	-3.61777	0.144554	RYBP	RING1 and YY1 binding protein
7991049	0.107114	0.0190897	2.45528	-3.61785	0.134262	C15orf40	chromosome 15 open reading frame 40
7899615	0.107114	0.019095	2.45516	-3.6181	0.236614	SERINC2	serine incorporator 2
7942674	0.107114	0.0190959	2.45514	-3.61814	0.218779	TSKU	tsukushi, small leucine rich proteoglycan
7917612	0.107114	0.0190986	2.45508	-3.61826	0.185499	HFM1	HFM1, ATP dependent DNA helicase homolog
8152962	0.107114	0.019099	2.45507	-3.61828	0.418814	LRRC6	leucine rich repeat containing 6
8144712	0.107185	0.0191149	2.45472	-3.61901	0.204826	KIAA1456	KIAA1456
7963646	0.10719	0.0191189	-2.45463	-3.6192	-0.201057	AAAS	aladin WD repeat nucleoporin
8053266	0.107245	0.0191321	-2.45434	-3.61981	-0.178867	TACR1	tachykinin receptor 1
8092201	0.107246	0.0191361	2.45425	-3.61999	0.234357	TBL1XR1	transducin (beta)-like 1 X-linked receptor 1
8053311	0.107246	0.0191387	2.45419	-3.62011	0.237895
8037444	0.107252	0.019145	2.45406	-3.6204	0.177509	ZNF235	zinc finger protein 235
8041902	0.107252	0.0191461	-2.45403	-3.62045	-0.195501	FOXN2	forkhead box N2
7906742	0.107273	0.0191552	-2.45383	-3.62087	-0.188527	PCP4L1	Purkinje cell protein 4 like 1
7894421	0.107273	0.0191563	-2.45381	-3.62092	-0.251778
8167601	0.107313	0.0191666	-2.45358	-3.6214	-0.225497	USP27X	ubiquitin specific peptidase 27, X-linked
8027431	0.107354	0.0191772	-2.45335	-3.62188	-0.27592	ZNF536	zinc finger protein 536
7903582	0.107365	0.0191825	-2.45323	-3.62213	-0.219304	RPL17-C18orf32///RPL17	RPL17-C18orf32 readthrough///ribosomal protein L17
8095216	0.107371	0.0191867	2.45314	-3.62232	0.22462	KIAA1211	KIAA1211
8081867	0.107427	0.0191999	2.45285	-3.62293	0.172685	TIMMDC1	translocase of inner mitochondrial membrane domain containing 1
7969533	0.107498	0.0192187	-2.45243	-3.62379	-0.487039	SLAIN1	SLAIN motif family member 1
7893360	0.107498	0.0192191	2.45242	-3.62381	0.531098
7960359	0.107509	0.0192244	-2.45231	-3.62405	-0.287058
7894367	0.107531	0.0192315	2.45215	-3.62438	0.273166
8180316	0.107644	0.019255	-2.45164	-3.62546	-0.238687	TGIF1	TGFB induced factor homeobox 1
7959294	0.107651	0.0192601	-2.45152	-3.62569	-0.14321	ORAI1	ORAI calcium release-activated calcium modulator 1
7895379	0.107651	0.0192648	-2.45142	-3.6259	-0.16872
8110932	0.107651	0.019266	2.4514	-3.62596	0.46625	SEMA5A	semaphorin 5A
8021442	0.107663	0.0192731	-2.45124	-3.62628	-0.352346	ZNF532	zinc finger protein 532
7910416	0.107663	0.0192746	-2.45121	-3.62636	-0.367099	URB2	URB2 ribosome biogenesis 2 homolog (S. cerevisiae)
7953812	0.107836	0.0193088	-2.45046	-3.62791	-0.262311	PHC1	polyhomeotic homolog 1
8169240	0.107914	0.0193259	-2.45008	-3.6287	-0.330264	PRPS1	phosphoribosyl pyrophosphate synthetase 1
7902189	0.107926	0.0193353	2.44988	-3.62913	0.380513	IL23R	interleukin 23 receptor
8138258	0.107926	0.0193371	2.44984	-3.62921	0.218745	VWDE	von Willebrand factor D and EGF domains
8061605	0.107926	0.0193379	2.44982	-3.62925	0.146976	MYLK2	myosin light chain kinase 2
7895338	0.10795	0.0193454	-2.44966	-3.62959	-0.301752
8052416	0.108018	0.0193609	-2.44932	-3.63029	-0.188257
7904394	0.10803	0.0193672	-2.44918	-3.63058	-0.191276
8012054	0.10803	0.0193695	-2.44913	-3.63069	-0.13217	DLG4	discs large MAGUK scaffold protein 4
8039871	0.108068	0.0193796	2.44891	-3.63115	0.200036	KIR2DS2///KIR2DL5B///KIR3DL3///KIR2DL5A///KIR3DS1///KIR3DL2///KIR3DL1///KIR2DS5///KIR2DS4///KIR2DS3///KIR2DS1///KIR2DL3///KIR2DL2///KIR2DL1///KIR3DS1///KIR3DL2///KIR3DL1///KIR2DS5///KIR2DS3///KIR2DL1	killer cell immunoglobulin like receptor, two Ig domains and short cytoplasmic tail 2///killer cell immunoglobulin like receptor, two Ig domains and long cytoplasmic tail 5B///killer cell immunoglobulin like receptor, three Ig domains and long cytoplasmic tail 3///killer cell immunoglobulin like receptor, two Ig domains and long cytoplasmic tail 5A///killer cell immunoglobulin like receptor, three Ig domains and short cytoplasmic tail 1///killer cell immunoglobulin like receptor, three Ig domains and long cytoplasmic tail 2///killer cell immunoglobulin like receptor, three Ig domains and long cytoplasmic tail 1///killer cell immunoglobulin like receptor, two Ig domains and short cytoplasmic tail 5///killer cell immunoglobulin like receptor, two Ig domains and short cytoplasmic tail 4///killer cell immunoglobulin like receptor, two Ig domains and short cytoplasmic tail 3///killer cell immunoglobulin like receptor, two Ig domains and short cytoplasmic tail 1///killer cell immunoglobulin like receptor, two Ig domains and long cytoplasmic tail 3///killer cell immunoglobulin like receptor, two Ig domains and long cytoplasmic tail 2///killer cell immunoglobulin like receptor, two Ig domains and long cytoplasmic tail 1///killer cell immunoglobulin like receptor, three Ig domains and short cytoplasmic tail 1///killer cell immunoglobulin like receptor, three Ig domains and long cytoplasmic tail 2///killer cell immunoglobulin like receptor, three Ig domains and long cytoplasmic tail 1///killer cell immunoglobulin like receptor, two Ig domains and short cytoplasmic tail 5///killer cell immunoglobulin like receptor, two Ig domains and short cytoplasmic tail 3///killer cell immunoglobulin like receptor, two Ig domains and long cytoplasmic tail 1
7895943	0.108135	0.0193948	-2.44858	-3.63183	-0.21192
8006336	0.108155	0.0194044	2.44837	-3.63227	0.277235	LRRC37B	leucine rich repeat containing 37B
8169882	0.108155	0.0194055	-2.44835	-3.63232	-0.202386	BCORL1	BCL6 corepressor-like 1
7922130	0.108155	0.0194083	-2.44829	-3.63245	-0.550384	DPT	dermatopontin
8145566	0.108298	0.019437	2.44766	-3.63375	0.181238
8071382	0.108549	0.0194855	-2.44661	-3.63595	-0.13372	ZNF74	zinc finger protein 74
8080142	0.108564	0.0194914	-2.44648	-3.63621	-0.183049
7892900	0.108639	0.0195087	-2.4461	-3.637	-0.235709
8151549	0.108639	0.0195113	2.44605	-3.63712	0.33404	IMPA1	inositol monophosphatase 1
8028583	0.108669	0.0195201	-2.44586	-3.63751	-0.16949	PAK4	p21 (RAC1) activated kinase 4
7952046	0.108699	0.0195286	2.44567	-3.6379	0.237463	MPZL2	myelin protein zero like 2
7896472	0.108775	0.0195456	-2.44531	-3.63866	-0.220511
7989218	0.108793	0.019555	2.4451	-3.63909	0.201335
8084891	0.108793	0.0195554	-2.44509	-3.63911	-0.347962	FAM43A	family with sequence similarity 43 member A
7892648	0.10884	0.0195672	2.44484	-3.63964	0.307245
7982006	0.108961	0.0195921	-2.4443	-3.64076	-0.650461	SNORD116-29	small nucleolar RNA, C/D box 116-29
8175269	0.10903	0.0196079	2.44396	-3.64147	0.138693	FAM122B	family with sequence similarity 122B
7990528	0.109151	0.0196349	2.44338	-3.64268	0.22534	SNUPN	snurportin 1
8120719	0.109151	0.0196361	-2.44335	-3.64274	-0.328717	CD109	CD109 molecule
7968789	0.109177	0.0196442	-2.44318	-3.6431	-0.293024	RGCC	regulator of cell cycle
7893001	0.109185	0.0196508	2.44304	-3.6434	0.403724
8101622	0.109185	0.0196522	-2.44301	-3.64346	-0.172246	TECR	trans-2,3-enoyl-CoA reductase
8124691	0.109264	0.0196739	2.44254	-3.64443	0.222773	HCG8	HLA complex group 8
8136891	0.109264	0.0196757	-2.4425	-3.64451	-0.216371
7907790	0.109264	0.0196791	2.44243	-3.64467	0.133662	CEP350	centrosomal protein 350
7901338	0.109264	0.0196794	-2.44242	-3.64468	-0.223178
7952601	0.109281	0.0196865	-2.44227	-3.645	-0.273544	ETS1	ETS proto-oncogene 1, transcription factor
7920903	0.109281	0.0196892	-2.44221	-3.64512	-0.151549	SSR2	signal sequence receptor subunit 2
7924069	0.109316	0.0197021	-2.44193	-3.64569	-0.353896
8103437	0.109316	0.0197038	2.4419	-3.64577	0.220491	PPID	peptidylprolyl isomerase D
8160441	0.109316	0.0197053	-2.44186	-3.64584	-0.250037	CDKN2A	cyclin dependent kinase inhibitor 2A
8111812	0.109396	0.019723	-2.44148	-3.64663	-0.161428
7952225	0.10949	0.0197432	-2.44105	-3.64753	-0.223768
8001014	0.109506	0.0197494	2.44092	-3.64781	0.139447	PRSS36	protease, serine 36
8131927	0.109516	0.0197545	-2.44081	-3.64803	-0.4271	MPP6	membrane palmitoylated protein 6
7938420	0.109521	0.0197587	-2.44072	-3.64822	-0.19403
8002547	0.109557	0.0197685	2.44051	-3.64866	0.151895	ZNF19	zinc finger protein 19
8176469	0.109576	0.0197753	-2.44036	-3.64896	-0.28186
7956003	0.109576	0.0197785	2.44029	-3.64911	0.138953	OR6C4	olfactory receptor family 6 subfamily C member 4
7898084	0.109615	0.0197888	-2.44007	-3.64956	-0.224737	KAZN	kazrin, periplakin interacting protein
8122327	0.109683	0.0198043	2.43974	-3.65026	0.26187	CCDC28A	coiled-coil domain containing 28A
8110980	0.109692	0.0198135	2.43955	-3.65066	0.307758
8046488	0.109692	0.019815	-2.43951	-3.65073	-0.294938	CDCA7	cell division cycle associated 7
8141517	0.109692	0.0198159	-2.43949	-3.65077	-0.127063	PPP1R35	protein phosphatase 1 regulatory subunit 35
8075477	0.109699	0.0198206	-2.4394	-3.65098	-0.342234	RNF185-AS1	RNF185 antisense RNA 1
8065607	0.109737	0.0198325	-2.43914	-3.65151	-0.19588	PLAGL2	PLAG1 like zinc finger 2
7992447	0.109737	0.0198339	-2.43911	-3.65157	-0.16816	SYNGR3	synaptogyrin 3
7955184	0.109881	0.0198634	-2.43848	-3.65288	-0.235392	PRPH	peripherin
8140686	0.10997	0.0198827	-2.43807	-3.65374	-0.53579	SEMA3D	semaphorin 3D
7893170	0.110207	0.0199333	-2.43699	-3.65597	-0.31561
7893761	0.110207	0.0199386	2.43688	-3.65621	0.553982
7953620	0.110207	0.0199387	2.43688	-3.65621	0.217839
8171119	0.110207	0.0199387	-2.43688	-3.65621	-0.170187	ASMTL	acetylserotonin O-methyltransferase-like
7969243	0.110304	0.0199597	2.43643	-3.65714	0.297673	CKAP2	cytoskeleton associated protein 2
7965264	0.11031	0.0199641	2.43634	-3.65733	0.262509	CEP290	centrosomal protein 290
8111129	0.110374	0.019979	-2.43602	-3.65799	-0.233788	ZNF622	zinc finger protein 622
8161056	0.110393	0.0199857	-2.43588	-3.65829	-0.214591	TLN1	talin 1
8149733	0.110416	0.0199932	-2.43572	-3.65862	-0.380729	TNFRSF10B	TNF receptor superfamily member 10b
8103516	0.110506	0.0200132	2.4353	-3.6595	0.126469
8080013	0.110506	0.0200163	-2.43523	-3.65964	-0.195451	MAPKAPK3	mitogen-activated protein kinase-activated protein kinase 3
7892966	0.110506	0.0200212	2.43513	-3.65985	0.234514
8163666	0.110506	0.0200228	2.43509	-3.65992	0.16909	LINC00474	long intergenic non-protein coding RNA 474
7975453	0.110536	0.0200346	-2.43485	-3.66044	-0.281243	SNORD56B	small nucleolar RNA, C/D box 56B
7927285	0.110536	0.020035	2.43484	-3.66046	0.196964	RHEB	Ras homolog enriched in brain
7971950	0.110616	0.0200559	-2.43439	-3.66138	-0.35443	DACH1	dachshund family transcription factor 1
8109436	0.110616	0.0200561	2.43439	-3.66138	0.391854
7896378	0.11064	0.0200638	2.43423	-3.66172	0.303731
7978586	0.110664	0.0200715	-2.43407	-3.66206	-0.388902	CFL2	cofilin 2
8083933	0.110687	0.020081	-2.43387	-3.66248	-0.278871
7925320	0.110687	0.0200823	-2.43384	-3.66253	-0.619079	NID1	nidogen 1
7894574	0.11078	0.0201041	2.43338	-3.66349	0.239778
7893155	0.11078	0.0201076	-2.4333	-3.66364	-0.35385
8146527	0.11078	0.0201091	2.43327	-3.66371	0.146107	LINC01602	long intergenic non-protein coding RNA 1602
7978911	0.110971	0.0201579	2.43225	-3.66584	0.151298	LINC01588	long intergenic non-protein coding RNA 1588
7923164	0.110971	0.0201598	2.4322	-3.66593	0.133234	ATP6V1G3	ATPase H+ transporting V1 subunit G3
8161644	0.110971	0.0201599	-2.4322	-3.66593	-0.179316
7899220	0.110971	0.0201609	-2.43218	-3.66597	-0.232153	ARID1A	AT-rich interaction domain 1A
7993146	0.110971	0.0201619	-2.43216	-3.66602	-0.142282
7976128	0.110971	0.0201668	2.43206	-3.66623	0.202811	TTC8	tetratricopeptide repeat domain 8
8035193	0.110971	0.0201672	2.43205	-3.66625	0.158169	SMIM7	small integral membrane protein 7
8037079	0.111017	0.0201788	-2.4318	-3.66676	-0.16661	ATP1A3	ATPase Na+/K+ transporting subunit alpha 3
8160213	0.111128	0.0202024	2.43131	-3.66778	0.266427	TTC39B	tetratricopeptide repeat domain 39B
8111212	0.111239	0.0202284	-2.43076	-3.66892	-0.240188
8066983	0.111239	0.0202292	-2.43075	-3.66895	-0.176623
8066530	0.111273	0.0202388	2.43055	-3.66937	0.162781	SPINT3	serine peptidase inhibitor, Kunitz type 3
8123362	0.111285	0.0202506	2.4303	-3.66988	0.180629
7896409	0.111285	0.0202508	-2.43029	-3.66989	-0.280749
8160602	0.111285	0.0202513	-2.43028	-3.66991	-0.14241	APTX	aprataxin
8151927	0.111285	0.0202546	-2.43021	-3.67006	-0.260033
7920214	0.111285	0.0202576	2.43015	-3.67019	0.194799	SPRR2E	small proline rich protein 2E
8024089	0.111309	0.0202703	-2.42988	-3.67074	-0.165762	WDR18	WD repeat domain 18
7937391	0.111309	0.0202763	2.42976	-3.671	0.16595	LRRC56	leucine rich repeat containing 56
8153497	0.111309	0.0202778	-2.42973	-3.67107	-0.148251	SCRIB	scribbled planar cell polarity protein
8097801	0.111309	0.0202812	2.42966	-3.67122	0.176319	FAM160A1	family with sequence similarity 160 member A1
7924184	0.111309	0.0202848	2.42958	-3.67137	0.243617	FLVCR1-AS1	FLVCR1 antisense RNA 1 (head to head)
8029280	0.111309	0.0202853	2.42957	-3.67139	0.661514	CD177	CD177 molecule
7984846	0.111309	0.0202855	2.42957	-3.6714	0.165912	FLJ42022///CLK3	uncharacterized LOC646748///CDC like kinase 3
8180292	0.111377	0.0203012	2.42924	-3.67208	0.175269
7960131	0.111398	0.0203084	-2.42909	-3.6724	-0.152113
7935270	0.111494	0.0203292	2.42865	-3.67329	0.214877	BLNK	B-cell linker
8016194	0.11168	0.0203692	-2.42782	-3.67503	-0.217934	MAP3K14	mitogen-activated protein kinase kinase kinase 14
8173366	0.11168	0.0203699	2.42781	-3.67506	0.257806	P2RY4	pyrimidinergic receptor P2Y4
8077993	0.111699	0.0203767	-2.42766	-3.67535	-0.200438	TMEM43	transmembrane protein 43
8081254	0.111762	0.0203916	-2.42735	-3.676	-0.197529
7895510	0.111797	0.0204014	-2.42715	-3.67642	-0.165607
7896640	0.111839	0.0204123	-2.42692	-3.67689	-0.55862
8131339	0.111847	0.0204192	-2.42678	-3.67718	-0.208609	FSCN1	fascin actin-bundling protein 1
7943853	0.111847	0.0204205	2.42675	-3.67724	0.173363	SDHD	succinate dehydrogenase complex subunit D
8106189	0.111863	0.0204268	-2.42662	-3.67751	-0.195521
7977016	0.111867	0.020431	-2.42654	-3.67769	-0.180658
8132243	0.111958	0.0204509	-2.42612	-3.67855	-0.212369
7924956	0.111993	0.0204606	2.42592	-3.67897	0.138267	ABCB10	ATP binding cassette subfamily B member 10
8164742	0.112048	0.020474	-2.42564	-3.67954	-0.188	DDX31	DEAD-box helicase 31
8068644	0.112048	0.0204805	-2.42551	-3.67982	-0.237265	IGSF5	immunoglobulin superfamily member 5
8054766	0.112048	0.0204808	2.4255	-3.67984	0.308038	ACR	acrosin
8113023	0.112215	0.0205147	2.4248	-3.68129	0.220894	TMEM161B	transmembrane protein 161B
8180348	0.112225	0.0205242	2.4246	-3.6817	0.303364	XCL1	X-C motif chemokine ligand 1
7967028	0.112225	0.0205327	-2.42443	-3.68206	-0.770397	RNU4-2	RNA, U4 small nuclear 2
7953651	0.112225	0.0205329	-2.42442	-3.68207	-0.231518	PEX5	peroxisomal biogenesis factor 5
8082406	0.112225	0.0205369	2.42434	-3.68224	0.192819
7951335	0.112225	0.020538	-2.42432	-3.68229	-0.264398
8096873	0.112225	0.0205394	-2.42429	-3.68235	-0.160208
7916372	0.112225	0.0205401	2.42427	-3.68238	0.172836	TMEM59	transmembrane protein 59
8124183	0.112234	0.0205452	2.42417	-3.6826	0.243587
8173362	0.11224	0.0205497	-2.42407	-3.68279	-0.208915
7900228	0.112334	0.0205703	-2.42365	-3.68367	-0.151823	NDUFS5///SNORA70///RPL10///DNASE1L1	NADH:ubiquinone oxidoreductase subunit S5///small nucleolar RNA, H/ACA box 70///ribosomal protein L10///deoxyribonuclease 1 like 1
8100572	0.112439	0.0205939	-2.42316	-3.68468	-0.187589
8067844	0.112439	0.0205962	2.42311	-3.68478	0.207675	POTEB3///LOC102723502///POTEB///LOC100288966///POTEB2///POTEF///POTEJ///POTEM///POTEE///POTEKP///POTEG///POTEC///POTED///POTEH	POTE ankyrin domain family member B3///POTE ankyrin domain family member B-like///POTE ankyrin domain family member B///POTE ankyrin domain family member D-like///POTE ankyrin domain family member B2///POTE ankyrin domain family member F///POTE ankyrin domain family member J///POTE ankyrin domain family member M///POTE ankyrin domain family member E///POTE ankyrin domain family member K, pseudogene///POTE ankyrin domain family member G///POTE ankyrin domain family member C///POTE ankyrin domain family member D///POTE ankyrin domain family member H
7917741	0.112509	0.0206132	2.42276	-3.68551	0.158454	TMED5	transmembrane p24 trafficking protein 5
8132642	0.112509	0.0206209	-2.4226	-3.68584	-0.233337	PPIA	peptidylprolyl isomerase A
7903889	0.112509	0.0206251	2.42252	-3.68601	0.201729
7911213	0.112509	0.020627	2.42248	-3.6861	0.215383
8161563	0.112509	0.0206273	-2.42247	-3.68611	-0.412617	IGKC	immunoglobulin kappa constant
8014214	0.112509	0.0206293	-2.42243	-3.68619	-0.156558	NLE1	notchless homolog 1
7893433	0.112677	0.0206636	2.42173	-3.68766	0.316714
8085429	0.11269	0.0206693	-2.42161	-3.6879	-0.160213	LOC100128644	LMNE6487
8072733	0.112708	0.0206761	-2.42147	-3.68819	-0.196674
8080853	0.112723	0.0206822	-2.42134	-3.68845	-0.204871
7921621	0.112731	0.0206869	-2.42125	-3.68865	-0.3988
8052594	0.112747	0.0206934	2.42111	-3.68892	0.145465	DBIL5P2	diazepam binding inhibitor-like 5 pseudogene 2
8081995	0.112907	0.0207297	-2.42037	-3.69047	-0.141361
7916282	0.112907	0.0207328	-2.42031	-3.6906	-0.350374	LRP8	LDL receptor related protein 8
8093126	0.112907	0.0207359	2.42024	-3.69073	0.248013
7909841	0.112907	0.0207363	2.42023	-3.69075	0.270484	MARK1	microtubule affinity regulating kinase 1
7946781	0.112952	0.0207483	2.41999	-3.69126	0.23419	PLEKHA7	pleckstrin homology domain containing A7
7894457	0.112952	0.0207514	-2.41992	-3.69139	-0.387837
7956867	0.113089	0.02078	2.41934	-3.6926	0.190038	ELAC2///HMGA2///HMGA2	elaC ribonuclease Z 2///high mobility group AT-hook 2///high mobility group AT-hook 2
8023415	0.11314	0.0207927	-2.41908	-3.69314	-0.668244	TCF4	transcription factor 4
7941587	0.113161	0.0207999	-2.41893	-3.69344	-0.158889	CNIH2	cornichon family AMPA receptor auxiliary protein 2
7983811	0.113246	0.0208189	2.41854	-3.69424	0.278062	PIGB	phosphatidylinositol glycan anchor biosynthesis class B
7917000	0.11329	0.0208305	-2.41831	-3.69473	-0.159445
8151030	0.11329	0.0208338	-2.41824	-3.69487	-0.269563
8079744	0.113318	0.0208434	-2.41804	-3.69528	-0.172646
7916075	0.113318	0.0208458	2.41799	-3.69538	0.272573
8004784	0.113465	0.0208764	2.41737	-3.69667	0.152422	ALOX15B	arachidonate 15-lipoxygenase, type B
8147445	0.113633	0.0209107	2.41667	-3.69811	0.212774
8180202	0.113777	0.0209439	2.416	-3.69951	0.279578	PIGF	phosphatidylinositol glycan anchor biosynthesis class F
8180258	0.113777	0.0209439	2.416	-3.69951	0.279578	PIGF	phosphatidylinositol glycan anchor biosynthesis class F
7985053	0.11392	0.0209768	2.41533	-3.70089	0.146197	FBXO22	F-box protein 22
8166705	0.11392	0.0209772	-2.41532	-3.70091	-0.233892	PRRG1	proline rich and Gla domain 1
7894044	0.113941	0.0209882	2.4151	-3.70137	0.351444
7980765	0.113941	0.0209909	-2.41504	-3.70148	-0.135906	GPR68	G protein-coupled receptor 68
7923386	0.113941	0.0209912	-2.41503	-3.70149	-0.537383	LMOD1	leiomodin 1
8167763	0.113971	0.0210021	-2.41482	-3.70195	-0.280287	TSPYL2	TSPY like 2
8008132	0.113971	0.0210036	2.41478	-3.70201	0.174626	ATP5G1	ATP synthase, H+ transporting, mitochondrial Fo complex subunit C1 (subunit 9)
8174207	0.114032	0.0210215	-2.41442	-3.70276	-0.561394	NXF3	nuclear RNA export factor 3
8162639	0.114032	0.0210218	2.41442	-3.70277	0.175518	ZNF782	zinc finger protein 782
8140965	0.114184	0.0210532	2.41378	-3.70409	0.189546
8042958	0.114242	0.021069	2.41346	-3.70475	0.134574
7894054	0.114242	0.0210708	2.41342	-3.70482	0.661672
7904469	0.114256	0.0210769	-2.4133	-3.70508	-0.231118	SRGAP2D///SRGAP2C///SRGAP2B///SRGAP2	SLIT-ROBO Rho GTPase activating protein 2D (pseudogene)///SLIT-ROBO Rho GTPase activating protein 2C///SLIT-ROBO Rho GTPase activating protein 2B///SLIT-ROBO Rho GTPase activating protein 2
7921031	0.114264	0.0210817	2.4132	-3.70528	0.421109
8016600	0.114378	0.0211061	2.41271	-3.7063	0.183435	TAC4	tachykinin 4 (hemokinin)
8071373	0.114411	0.021136	2.41211	-3.70754	0.13331
8071545	0.114411	0.021136	2.41211	-3.70754	0.13331
8074744	0.114411	0.021136	2.41211	-3.70754	0.13331
8073943	0.114411	0.0211363	-2.4121	-3.70755	-0.105923	ZBED4	zinc finger BED-type containing 4
7980828	0.114411	0.0211368	2.41209	-3.70757	0.237466	CCDC88C	coiled-coil domain containing 88C
7929768	0.114411	0.0211433	2.41196	-3.70784	0.185738	CUTC	cutC copper transporter
8154414	0.114411	0.0211482	2.41186	-3.70805	0.139366
7897132	0.114411	0.0211501	-2.41182	-3.70813	-0.149986	PRDM16	PR/SET domain 16
8066407	0.114411	0.0211504	-2.41182	-3.70814	-0.243849	FITM2	fat storage inducing transmembrane protein 2
8032608	0.114411	0.0211533	-2.41176	-3.70826	-0.180958	MFSD12	major facilitator superfamily domain containing 12
8019655	0.114411	0.0211536	2.41175	-3.70827	0.366929	TBC1D3I///TBC1D3E///LOC101060389///TBC1D3L///TBC1D3K///TBC1D3G///TBC1D3H///TBC1D3///TBC1D3P2///TBC1D3C///TBC1D3B///TBC1D3F	TBC1 domain family member 3I///TBC1 domain family member 3E///TBC1 domain family member-like///TBC1 domain family member 3L///TBC1 domain family member 3K///TBC1 domain family member 3G///TBC1 domain family member 3H///TBC1 domain family member 3///TBC1 domain family member 3 pseudogene 2///TBC1 domain family member 3C///TBC1 domain family member 3B///TBC1 domain family member 3F
8053725	0.114411	0.0211536	2.41175	-3.70827	0.526226	LOC101060524///DRD5P2///DRD5	D(1B) dopamine receptor-like///dopamine receptor D5 pseudogene 2///dopamine receptor D5
8111524	0.114427	0.0211599	2.41163	-3.70853	0.14359	UGT3A2	UDP glycosyltransferase family 3 member A2
8099589	0.114448	0.0211673	-2.41148	-3.70884	-0.332749
7998157	0.114491	0.0211803	-2.41122	-3.70938	-0.182956	NPRL3	NPR3 like, GATOR1 complex subunit
7894664	0.114491	0.0211852	2.41112	-3.70958	0.661843
8056206	0.114491	0.0211856	-2.41111	-3.7096	-0.24464	RBMS1	RNA binding motif single stranded interacting protein 1
7985983	0.1145	0.0211906	-2.41101	-3.70981	-0.159395	NGRN	neugrin, neurite outgrowth associated
7894811	0.114532	0.0212001	-2.41082	-3.7102	-0.292179
7925161	0.114634	0.0212225	-2.41037	-3.71113	-0.179812	IRF2BP2	interferon regulatory factor 2 binding protein 2
8071194	0.114665	0.0212316	-2.41019	-3.71151	-0.244129	DGCR11	DiGeorge syndrome critical region gene 11 (non-protein coding)
7976812	0.114686	0.021239	-2.41004	-3.71181	-0.402381	SNORD113-4	small nucleolar RNA, C/D box 113-4
7934690	0.114689	0.0212429	-2.40996	-3.71197	-0.166331	ZCCHC24	zinc finger CCHC-type containing 24
7937508	0.114689	0.0212464	-2.40989	-3.71212	-0.155801	CD151	CD151 molecule (Raph blood group)
8146051	0.114714	0.0212544	2.40973	-3.71245	0.150879	ADAM5	ADAM metallopeptidase domain 5 (pseudogene)
8091099	0.11474	0.0212628	2.40956	-3.7128	0.156732
8043630	0.114803	0.02128	-2.40922	-3.71351	-0.201789	ARID5A	AT-rich interaction domain 5A
7933088	0.114803	0.0212812	-2.40919	-3.71356	-0.166096
8019908	0.114822	0.0212883	-2.40905	-3.71385	-0.185828
8084423	0.114895	0.0213177	2.40846	-3.71506	0.174004	PSMD2	proteasome 26S subunit, non-ATPase 2
7919324	0.114895	0.0213187	-2.40844	-3.71511	-0.371748
8176817	0.114895	0.021319	2.40844	-3.71512	0.15433
8176943	0.114895	0.021319	2.40844	-3.71512	0.15433
8177389	0.114895	0.021319	2.40844	-3.71512	0.15433
8096160	0.115027	0.0213469	-2.40788	-3.71627	-0.209323	ARHGAP24	Rho GTPase activating protein 24
7956987	0.115055	0.0213571	-2.40767	-3.71669	-0.301089
7925705	0.115055	0.021362	-2.40758	-3.71689	-0.123506	ZNF496///ZNF496	zinc finger protein 496///zinc finger protein 496
7922243	0.115055	0.0213657	2.4075	-3.71704	0.257318	METTL18	methyltransferase like 18
8115865	0.115055	0.0213662	-2.40749	-3.71706	-0.168667	BOD1	biorientation of chromosomes in cell division 1
8099924	0.115163	0.0213895	2.40703	-3.71802	0.130077
8101844	0.115173	0.021395	2.40692	-3.71824	0.190058	ADH5///ADH5	alcohol dehydrogenase 5 (class III), chi polypeptide///alcohol dehydrogenase 5 (class III), chi polypeptide
8115756	0.115179	0.0213995	-2.40683	-3.71843	-0.310497	KCNMB1	potassium calcium-activated channel subfamily M regulatory beta subunit 1
8131374	0.115241	0.0214157	2.40651	-3.71909	0.198893	AIMP2///EIF2AK1	aminoacyl tRNA synthetase complex interacting multifunctional protein 2///eukaryotic translation initiation factor 2 alpha kinase 1
8125527	0.115241	0.0214261	2.4063	-3.71952	0.140671	PPP1R2P1///PPP1R2P3///PPP1R2	protein phosphatase 1 regulatory inhibitor subunit 2 pseudogene 1///protein phosphatase 1 regulatory inhibitor subunit 2 pseudogene 3///protein phosphatase 1 regulatory inhibitor subunit 2
8178882	0.115241	0.0214261	2.4063	-3.71952	0.140671	PPP1R2P1///PPP1R2P3///PPP1R2	protein phosphatase 1 regulatory inhibitor subunit 2 pseudogene 1///protein phosphatase 1 regulatory inhibitor subunit 2 pseudogene 3///protein phosphatase 1 regulatory inhibitor subunit 2
8180076	0.115241	0.0214261	2.4063	-3.71952	0.140671	PPP1R2P1///PPP1R2P3///PPP1R2	protein phosphatase 1 regulatory inhibitor subunit 2 pseudogene 1///protein phosphatase 1 regulatory inhibitor subunit 2 pseudogene 3///protein phosphatase 1 regulatory inhibitor subunit 2
8114900	0.115241	0.0214295	-2.40623	-3.71966	-0.171641	PPP2R2B	protein phosphatase 2 regulatory subunit Bbeta
8012469	0.115241	0.0214319	2.40618	-3.71976	0.2126	RPL26	ribosomal protein L26
8180273	0.11537	0.0214599	2.40563	-3.72091	0.175788	PCDHA12	protocadherin alpha 12
7902518	0.11537	0.0214628	2.40557	-3.72103	0.276113	GIPC2	GIPC PDZ domain containing family member 2
7893143	0.115392	0.021475	-2.40533	-3.72153	-0.481792
8093539	0.115392	0.0214769	2.40529	-3.72161	0.17703	WHSC1	Wolf-Hirschhorn syndrome candidate 1
8097704	0.115392	0.0214796	2.40524	-3.72171	0.242989	TMEM184C	transmembrane protein 184C
8100131	0.115392	0.0214807	-2.40521	-3.72176	-0.136596	GABRA4	gamma-aminobutyric acid type A receptor alpha4 subunit
7991837	0.115402	0.0214879	-2.40507	-3.72205	-0.221612	NME4	NME/NM23 nucleoside diphosphate kinase 4
8171295	0.115402	0.0214895	2.40504	-3.72212	0.144004
8106923	0.115425	0.0214973	-2.40488	-3.72244	-0.184368	NR2F1	nuclear receptor subfamily 2 group F member 1
7894493	0.115519	0.0215182	-2.40447	-3.72329	-0.251886
8146906	0.115557	0.0215314	-2.40421	-3.72383	-0.229515
7894774	0.115557	0.0215323	-2.40419	-3.72387	-0.215943
8101158	0.115582	0.0215405	2.40403	-3.7242	0.153583	SCARB2	scavenger receptor class B member 2
7951896	0.11563	0.0215548	2.40374	-3.72479	0.169686	PCSK7	proprotein convertase subtilisin/kexin type 7
7954602	0.11563	0.0215562	-2.40372	-3.72484	-0.25725
8166353	0.115728	0.0215781	-2.40328	-3.72574	-0.144946
7947540	0.115834	0.0216014	2.40282	-3.72668	0.144615	TRAF6	TNF receptor associated factor 6
7980547	0.115882	0.0216137	2.40258	-3.72718	0.161086	SEL1L	SEL1L ERAD E3 ligase adaptor subunit
8139680	0.115943	0.021636	2.40214	-3.72809	0.245	COBL	cordon-bleu WH2 repeat protein
8030128	0.115943	0.0216378	-2.40211	-3.72816	-0.382135	PPP1R15A	protein phosphatase 1 regulatory subunit 15A
8087790	0.115943	0.0216381	-2.4021	-3.72818	-0.23869	RRP9	ribosomal RNA processing 9, small subunit (SSU) processome component, homolog (yeast)
8151436	0.115943	0.021639	2.40208	-3.72821	0.199233	PEX2	peroxisomal biogenesis factor 2
8176568	0.115945	0.021643	-2.402	-3.72837	-0.208761
7996252	0.115964	0.0216501	2.40186	-3.72866	0.122206
8100832	0.116052	0.02167	-2.40147	-3.72947	-0.218778
8111796	0.116068	0.0216799	2.40128	-3.72987	0.163148	PRKAA1	protein kinase AMP-activated catalytic subunit alpha 1
8140707	0.116068	0.0216846	2.40118	-3.73006	0.194751
7895043	0.116068	0.0216857	-2.40116	-3.73011	-0.585079
8050761	0.116068	0.0216868	2.40114	-3.73015	0.155065
7931159	0.116148	0.0217053	2.40078	-3.7309	0.171295	PSTK///PSTK	phosphoseryl-tRNA kinase///phosphoseryl-tRNA kinase
8076563	0.11617	0.0217129	-2.40063	-3.73121	-0.148222	MCAT	malonyl-CoA-acyl carrier protein transacylase
8104369	0.116216	0.0217249	2.40039	-3.73169	0.182774	SRD5A1	steroid 5 alpha-reductase 1
7965515	0.116268	0.0217419	2.40006	-3.73238	0.163725	NDUFA12	NADH:ubiquinone oxidoreductase subunit A12
7988412	0.116268	0.0217432	-2.40003	-3.73243	-0.15672
7892895	0.116268	0.0217451	2.39999	-3.73251	0.279097
7973752	0.116346	0.0217632	2.39964	-3.73324	0.12912
7933073	0.116375	0.0217733	2.39944	-3.73365	0.160342	GJD4	gap junction protein delta 4
7952382	0.116375	0.0217756	2.39939	-3.73374	0.147511	OR6T1	olfactory receptor family 6 subfamily T member 1
7963869	0.116411	0.021786	-2.39919	-3.73416	-0.262688	PHC1	polyhomeotic homolog 1
7977438	0.116478	0.021803	2.39886	-3.73485	0.182134
7896708	0.116478	0.0218088	-2.39874	-3.73508	-0.529432
8152656	0.116478	0.021816	2.3986	-3.73537	0.199235	ZHX1-C8orf76///ZHX1	ZHX1-C8orf76 readthrough///zinc fingers and homeoboxes 1
7934850	0.116478	0.0218186	-2.39855	-3.73547	-0.161808
7894731	0.116478	0.0218187	-2.39855	-3.73548	-0.484446
7895427	0.116478	0.0218195	-2.39853	-3.73551	-0.164263
7896715	0.116582	0.0218425	-2.39808	-3.73643	-0.834458
8126095	0.116596	0.0218485	-2.39797	-3.73668	-0.226239	CCDC167	coiled-coil domain containing 167
8110920	0.116718	0.0218767	2.39742	-3.73781	0.190031	FASTKD3	FAST kinase domains 3
7993946	0.116718	0.0218785	2.39738	-3.73788	0.251693	EEF2K	eukaryotic elongation factor 2 kinase
8103535	0.116721	0.0218825	2.3973	-3.73804	0.342203	GK3P	glycerol kinase 3 pseudogene
8049083	0.116734	0.0218886	-2.39718	-3.73829	-0.177857	PTMA	prothymosin, alpha
8071662	0.116751	0.0218975	2.39701	-3.73864	0.246765	GGTLC2	gamma-glutamyltransferase light chain 2
8045846	0.116751	0.0218987	2.39699	-3.73869	0.36846
8091446	0.116789	0.0219094	2.39678	-3.73912	0.559485	PFN2	profilin 2
8170360	0.116835	0.0219216	2.39654	-3.73961	0.108818	FTH1P5///FTH1P3///FTH1	ferritin heavy chain 1 pseudogene 5///ferritin heavy chain 1 pseudogene 3///ferritin heavy chain 1
8018814	0.116835	0.021925	-2.39647	-3.73974	-0.207585
8064842	0.116927	0.0219459	-2.39607	-3.74058	-0.143279
8083592	0.116955	0.0219546	-2.3959	-3.74093	-0.361443
7973185	0.116956	0.0219583	2.39583	-3.74108	0.144681	RPGRIP1	retinitis pigmentosa GTPase regulator interacting protein 1
7994415	0.117016	0.0219766	-2.39547	-3.74181	-0.146	EIF3CL///EIF3C	eukaryotic translation initiation factor 3 subunit C-like///eukaryotic translation initiation factor 3 subunit C
8000507	0.117016	0.0219766	-2.39547	-3.74181	-0.146	EIF3CL///EIF3C	eukaryotic translation initiation factor 3 subunit C-like///eukaryotic translation initiation factor 3 subunit C
7996675	0.117125	0.0220041	-2.39493	-3.74291	-0.145013	THAP11	THAP domain containing 11
7893323	0.117125	0.0220041	-2.39493	-3.74291	-0.290007
8004404	0.11723	0.0220291	-2.39445	-3.7439	-0.1484	TMEM102	transmembrane protein 102
8121161	0.11723	0.0220331	2.39437	-3.74406	0.20422	UFL1	UFM1 specific ligase 1
8065762	0.11723	0.0220344	2.39435	-3.74412	0.268853	PIGU///PIGU	phosphatidylinositol glycan anchor biosynthesis class U///phosphatidylinositol glycan anchor biosynthesis class U
7892967	0.117288	0.0220489	2.39407	-3.74469	0.213784
8141950	0.117342	0.0220655	-2.39374	-3.74536	-0.302593	RELN	reelin
8072721	0.117342	0.0220671	2.39371	-3.74542	0.133032	APOL5	apolipoprotein L5
7934885	0.117342	0.0220711	2.39363	-3.74558	0.208156	RNLS	renalase, FAD dependent amine oxidase
8017235	0.117342	0.0220754	2.39355	-3.74575	0.169403	APPBP2	amyloid beta precursor protein binding protein 2
8095760	0.117342	0.0220766	2.39353	-3.7458	0.179949	THAP6	THAP domain containing 6
7976635	0.117362	0.022084	2.39339	-3.74609	0.135671	C14orf177	chromosome 14 open reading frame 177
7919574	0.117405	0.0220956	-2.39316	-3.74655	-0.144184
8076436	0.117443	0.0221062	-2.39296	-3.74697	-0.175968	TCF20	transcription factor 20
7905691	0.117471	0.022115	-2.39279	-3.74732	-0.20784	ZNF320///RPS27///RGS4///RPS27	zinc finger protein 320///ribosomal protein S27///regulator of G-protein signaling 4///ribosomal protein S27
7893591	0.117499	0.0221238	2.39261	-3.74767	0.226291
7975136	0.117549	0.0221367	-2.39237	-3.74818	-0.310264	FUT8	fucosyltransferase 8
8161938	0.117646	0.0221585	-2.39194	-3.74905	-0.202131
8066343	0.117654	0.0221662	2.3918	-3.74935	0.218004
8079019	0.117654	0.0221672	-2.39178	-3.74939	-0.183317	RPS27///RPS27	ribosomal protein S27///ribosomal protein S27
8107632	0.117688	0.0221783	2.39156	-3.74983	0.213659	SNX24	sorting nexin 24
8012450	0.117688	0.0221811	2.39151	-3.74994	0.169472	SLC25A35	solute carrier family 25 member 35
7895716	0.117688	0.0221843	-2.39145	-3.75007	-0.175358
7894343	0.117721	0.0221943	-2.39125	-3.75046	-0.344884
8032789	0.117721	0.0221994	2.39116	-3.75066	0.230075	STAP2	signal transducing adaptor family member 2
8042117	0.117721	0.0222039	-2.39107	-3.75084	-0.194564
7893193	0.117721	0.0222046	-2.39106	-3.75087	-0.725667
8006788	0.11779	0.0222211	-2.39074	-3.75152	-0.16801	MLLT6	MLLT6, PHD finger domain containing
8030925	0.117816	0.0222296	-2.39057	-3.75186	-0.224427	ZNF880	zinc finger protein 880
8026687	0.117921	0.0222536	2.39011	-3.75281	0.156955	OCEL1	occludin/ELL domain containing 1
8117045	0.117921	0.0222565	-2.39006	-3.75292	-0.567246	RBM24	RNA binding motif protein 24
8070279	0.11794	0.0222637	-2.38992	-3.7532	-0.178831	KCNJ6	potassium voltage-gated channel subfamily J member 6
8066279	0.118037	0.0222855	2.3895	-3.75406	0.148986	ZHX3	zinc fingers and homeoboxes 3
7977784	0.118297	0.0223393	2.38847	-3.75618	0.193995
8034151	0.118297	0.0223417	-2.38842	-3.75628	-0.175339	DOCK6	dedicator of cytokinesis 6
8158212	0.118302	0.0223462	2.38833	-3.75645	0.20343
7954645	0.118372	0.0223629	-2.38801	-3.75711	-0.409142	TSPAN11	tetraspanin 11
7947526	0.118427	0.022377	2.38775	-3.75766	0.146443
8073311	0.11847	0.022391	2.38748	-3.75821	0.153278	XPNPEP3	X-prolyl aminopeptidase 3
8069644	0.11847	0.0223948	-2.3874	-3.75836	-0.140653	APP	amyloid beta precursor protein
7978132	0.11847	0.0223958	-2.38739	-3.7584	-0.27146	IPO4	importin 4
8151101	0.118634	0.0224316	2.3867	-3.7598	0.241667	MYBL1	MYB proto-oncogene like 1
8038416	0.118634	0.0224339	-2.38666	-3.75989	-0.140486	IRF3	interferon regulatory factor 3
7971727	0.118648	0.02244	2.38654	-3.76013	0.138016	CTAGE3P	CTAGE family member 3, pseudogene
7952396	0.118698	0.0224531	2.38629	-3.76064	0.220851
8086148	0.118714	0.0224597	-2.38617	-3.7609	-0.253465	RPL29	ribosomal protein L29
7937942	0.11872	0.0224644	2.38608	-3.76108	0.130022	OR52K1	olfactory receptor family 52 subfamily K member 1
8178489	0.118772	0.0224778	-2.38582	-3.7616	-0.181333	HLA-C///HLA-B///HLA-A///HLA-B///HLA-A	major histocompatibility complex, class I, C///major histocompatibility complex, class I, B///major histocompatibility complex, class I, A///major histocompatibility complex, class I, B///major histocompatibility complex, class I, A
7989365	0.118851	0.0224962	-2.38547	-3.76232	-0.285534	RORA	RAR related orphan receptor A
8080001	0.11891	0.0225111	-2.38519	-3.7629	-0.158463	HEMK1	HemK methyltransferase family member 1
7915468	0.119048	0.0225409	2.38462	-3.76406	0.409788	SVBP	small vasohibin binding protein
8097116	0.119156	0.0225674	-2.38412	-3.76509	-0.297588
7894975	0.119156	0.0225685	-2.3841	-3.76514	-0.22629
7895487	0.119173	0.0225795	-2.38389	-3.76557	-0.398095
8107100	0.119173	0.022581	-2.38386	-3.76562	-0.337773	RGMB	repulsive guidance molecule family member b
7943387	0.119173	0.0225825	-2.38383	-3.76568	-0.11588	C11orf70	chromosome 11 open reading frame 70
8170963	0.119178	0.0225885	2.38371	-3.76592	0.160436	FAM223A///FAM223B	family with sequence similarity 223 member A (non-protein coding)///family with sequence similarity 223 member B (non-protein coding)
8132270	0.119178	0.0225904	-2.38368	-3.76599	-0.683604	NPSR1	neuropeptide S receptor 1
7999841	0.119198	0.0225979	2.38354	-3.76628	0.280561	SMG1	SMG1, nonsense mediated mRNA decay associated PI3K related kinase
7903935	0.119378	0.0226383	2.38277	-3.76784	0.173193	CHIAP2	chitinase, acidic pseudogene 2
8122277	0.119378	0.0226409	-2.38272	-3.76795	-0.144467
8078134	0.119378	0.0226427	-2.38269	-3.76802	-0.325864
8037315	0.11938	0.0226494	2.38256	-3.76828	0.181691	PHLDB3	pleckstrin homology like domain family B member 3
7964832	0.11938	0.0226503	2.38255	-3.76831	0.259275
8179322	0.119487	0.0226742	2.38209	-3.76923	0.217781	HSPA1B///HSPA1A	heat shock protein family A (Hsp70) member 1B///heat shock protein family A (Hsp70) member 1A
7896404	0.11951	0.0226822	-2.38194	-3.76954	-0.24893
7904907	0.119616	0.0227059	-2.38149	-3.77046	-0.226796	BCL9	B-cell CLL/lymphoma 9
7954527	0.119631	0.0227143	-2.38134	-3.77078	-0.418295	ARNTL2	aryl hydrocarbon receptor nuclear translocator like 2
7952884	0.119631	0.0227159	-2.3813	-3.77085	-0.157811	B3GAT1	beta-1,3-glucuronyltransferase 1
7916928	0.119798	0.0227512	2.38064	-3.77221	0.155349	ANKRD13C	ankyrin repeat domain 13C
8115783	0.119808	0.0227581	-2.38051	-3.77248	-0.212854	STK10	serine/threonine kinase 10
8045224	0.119808	0.0227625	2.38043	-3.77264	0.166576	AMER3	APC membrane recruitment protein 3
8007715	0.119808	0.0227704	-2.38028	-3.77295	-0.196468	NMT1	N-myristoyltransferase 1
8178897	0.119808	0.0227724	-2.38024	-3.77303	-0.232095	COL11A2	collagen type XI alpha 2 chain
8180105	0.119808	0.0227724	-2.38024	-3.77303	-0.232095	COL11A2	collagen type XI alpha 2 chain
8002057	0.119808	0.0227747	-2.3802	-3.77312	-0.158899	ACD	adrenocortical dysplasia homolog
8178991	0.119809	0.0227785	-2.38012	-3.77326	-0.179062	DAXX	death domain associated protein
8176155	0.119831	0.0227878	2.37995	-3.77362	0.159486	FAM223A///FAM223B	family with sequence similarity 223 member A (non-protein coding)///family with sequence similarity 223 member B (non-protein coding)
7939398	0.119831	0.0227899	2.37991	-3.7737	0.143055	RAG1	recombination activating gene 1
8013804	0.119858	0.0227986	-2.37975	-3.77404	-0.150411	DHRS13	dehydrogenase/reductase 13
8049689	0.119882	0.0228068	-2.37959	-3.77435	-0.164499	RNPEPL1	arginyl aminopeptidase like 1
8101065	0.119966	0.0228264	2.37922	-3.7751	0.150694	PPEF2	protein phosphatase with EF-hand domain 2
7978644	0.119993	0.0228353	-2.37906	-3.77545	-0.233082	NFKBIA	NFKB inhibitor alpha
8174668	0.120153	0.0228721	-2.37837	-3.77686	-0.106022
8171136	0.120153	0.0228764	-2.37829	-3.77702	-0.351684	P2RY8	purinergic receptor P2Y8
8177026	0.120153	0.0228764	-2.37829	-3.77702	-0.351684	P2RY8	purinergic receptor P2Y8
8059708	0.120218	0.0228924	-2.37799	-3.77764	-0.543513	SNORA75	small nucleolar RNA, H/ACA box 75
7958844	0.120343	0.0229198	-2.37747	-3.77869	-0.154896
8044669	0.120475	0.0229513	2.37688	-3.77989	0.139162	RABL2A///RABL2B	RAB, member of RAS oncogene family-like 2A///RAB, member of RAS oncogene family-like 2B
7934729	0.120475	0.0229522	2.37687	-3.77992	0.227629	C1D	C1D nuclear receptor corepressor
8138995	0.120476	0.0229561	2.37679	-3.78007	0.196341
7933180	0.120508	0.0229658	-2.37661	-3.78044	-0.212618	ZNF239	zinc finger protein 239
7925128	0.120508	0.0229694	-2.37654	-3.78058	-0.178217
8064029	0.120567	0.0229843	-2.37627	-3.78115	-0.159274	MIR124-3	microRNA 124-3
8058509	0.120676	0.0230087	2.37581	-3.78208	0.34527	PLEKHM3	pleckstrin homology domain containing M3
7987869	0.120699	0.0230168	2.37566	-3.78239	0.176285	TMEM87A	transmembrane protein 87A
8117732	0.120722	0.0230248	2.37551	-3.78269	0.129903	OR2H1	olfactory receptor family 2 subfamily H member 1
8048926	0.120725	0.023031	2.37539	-3.78293	0.272675	SP140L	SP140 nuclear body protein like
8155167	0.120725	0.0230327	2.37536	-3.78299	0.431215	HRCT1	histidine rich carboxyl terminus 1
8077786	0.120759	0.0230427	-2.37518	-3.78337	-0.290286	IRAK2	interleukin 1 receptor associated kinase 2
7902911	0.120952	0.0230831	-2.37442	-3.78491	-0.161871
7928558	0.121091	0.023116	2.37381	-3.78616	0.215448	ZMIZ1	zinc finger MIZ-type containing 1
8002778	0.121091	0.0231202	-2.37374	-3.78632	-0.32177	MLKL	mixed lineage kinase domain like
7896366	0.121091	0.0231241	-2.37366	-3.78647	-0.195928
7895588	0.121091	0.0231242	2.37366	-3.78647	0.218721
8041170	0.121131	0.0231356	-2.37345	-3.7869	-0.453488
7913547	0.121141	0.0231412	-2.37335	-3.78711	-0.183326	WNT4	Wnt family member 4
7984353	0.121237	0.0231632	-2.37294	-3.78795	-0.156473	SMAD6	SMAD family member 6
7968234	0.121237	0.0231667	-2.37287	-3.78808	-0.277007	SNORA27	small nucleolar RNA, H/ACA box 27
8117288	0.121294	0.0231812	-2.3726	-3.78863	-0.504802	SCGN	secretagogin, EF-hand calcium binding protein
8165217	0.121296	0.0231852	-2.37253	-3.78878	-0.315031	NOTCH1	notch 1
7941350	0.121299	0.0231894	-2.37245	-3.78894	-0.156147	PCNX3	pecanex homolog 3 (Drosophila)
8124448	0.121392	0.023211	2.37205	-3.78975	0.453902	HIST1H4H	histone cluster 1, H4h
8032249	0.121515	0.0232381	-2.37155	-3.79078	-0.160786	ADAMTSL5	ADAMTS like 5
8057517	0.121589	0.0232559	2.37122	-3.79145	0.162253	NCKAP1	NCK associated protein 1
8153488	0.12167	0.023275	-2.37087	-3.79217	-0.191495	FAM83H	family with sequence similarity 83 member H
8151633	0.121763	0.0232965	2.37047	-3.79297	0.167583	PSKH2	protein serine kinase H2
7916248	0.121775	0.0233024	2.37036	-3.7932	0.164216	SLC1A7	solute carrier family 1 member 7
7966293	0.121799	0.0233108	2.37021	-3.79351	0.129488	C12orf76	chromosome 12 open reading frame 76
8130191	0.121887	0.0233369	2.36973	-3.79449	0.209084	RMND1	required for meiotic nuclear division 1 homolog
8172658	0.121887	0.0233372	-2.36972	-3.7945	-0.180903
8034514	0.121887	0.0233386	2.3697	-3.79456	0.12188	C19orf43	chromosome 19 open reading frame 43
7896724	0.121952	0.0233548	-2.3694	-3.79516	-0.306616
8101511	0.121961	0.0233602	-2.3693	-3.79537	-0.169299	WDFY3	WD repeat and FYVE domain containing 3
8132960	0.122001	0.0233715	-2.36909	-3.79579	-0.312178
8092922	0.122038	0.0233821	2.36889	-3.79619	0.141151	XXYLT1	xyloside xylosyltransferase 1
7987634	0.122176	0.0234123	2.36834	-3.79732	0.174104
8093413	0.122242	0.0234322	2.36797	-3.79807	0.125979	TMEM175	transmembrane protein 175
7896181	0.122242	0.0234323	-2.36797	-3.79807	-0.603321
8053388	0.122296	0.0234462	2.36772	-3.79859	0.144931	TGOLN2	trans-golgi network protein 2
7975167	0.122415	0.0234727	-2.36723	-3.79958	-0.195555	GPHN	gephyrin
8113786	0.122442	0.0234817	-2.36707	-3.79991	-0.123574
8156706	0.122541	0.0235043	-2.36665	-3.80076	-0.346895	TMOD1	tropomodulin 1
8074061	0.122756	0.0235492	-2.36583	-3.80243	-0.187256
8180351	0.122816	0.0235645	-2.36555	-3.803	-0.128537	CTBP2	C-terminal binding protein 2
8052622	0.122874	0.0235819	2.36524	-3.80364	0.336496
8014397	0.122874	0.0235849	2.36518	-3.80376	0.37059	TBC1D3I///TBC1D3E///LOC101060389///TBC1D3L///TBC1D3K///TBC1D3G///TBC1D3H///TBC1D3///TBC1D3P2///TBC1D3C///TBC1D3B///TBC1D3F	TBC1 domain family member 3I///TBC1 domain family member 3E///TBC1 domain family member-like///TBC1 domain family member 3L///TBC1 domain family member 3K///TBC1 domain family member 3G///TBC1 domain family member 3H///TBC1 domain family member 3///TBC1 domain family member 3 pseudogene 2///TBC1 domain family member 3C///TBC1 domain family member 3B///TBC1 domain family member 3F
7945241	0.122874	0.0235909	2.36507	-3.80398	0.182129	C11orf44	chromosome 11 open reading frame 44
8012416	0.122874	0.0235933	2.36503	-3.80407	0.218698	LINC00324	long intergenic non-protein coding RNA 324
8014376	0.122874	0.023594	2.36501	-3.80409	0.364263	TBC1D3I///TBC1D3E///LOC101060389///TBC1D3L///TBC1D3K///TBC1D3G///TBC1D3H///TBC1D3///TBC1D3P2///TBC1D3C///TBC1D3B///TBC1D3F	TBC1 domain family member 3I///TBC1 domain family member 3E///TBC1 domain family member-like///TBC1 domain family member 3L///TBC1 domain family member 3K///TBC1 domain family member 3G///TBC1 domain family member 3H///TBC1 domain family member 3///TBC1 domain family member 3 pseudogene 2///TBC1 domain family member 3C///TBC1 domain family member 3B///TBC1 domain family member 3F
8180244	0.122939	0.0236102	2.36472	-3.8047	0.221418
8152041	0.123072	0.0236395	2.36418	-3.80578	0.239523	RNF19A	ring finger protein 19A, RBR E3 ubiquitin protein ligase
7951987	0.123092	0.0236499	-2.364	-3.80617	-0.152576	TMPRSS13	transmembrane protease, serine 13
7893103	0.123092	0.0236507	2.36398	-3.8062	0.15812
7966223	0.123111	0.0236582	2.36385	-3.80647	0.275382
7896600	0.123143	0.023668	-2.36367	-3.80684	-0.301602
7913727	0.123171	0.023677	2.3635	-3.80717	0.193143	MYOM3	myomesin 3
8131203	0.123196	0.0236856	-2.36335	-3.80749	-0.136358
8168691	0.123253	0.0237007	2.36307	-3.80805	0.175402	DIAPH2	diaphanous related formin 2
8174592	0.123253	0.0237039	2.36301	-3.80816	0.168865
8074131	0.123259	0.0237087	-2.36293	-3.80834	-0.145868	SHANK3	SH3 and multiple ankyrin repeat domains 3
7895983	0.123265	0.0237136	-2.36284	-3.80852	-0.506916
7904874	0.123268	0.023718	2.36276	-3.80868	0.239753	NBPF25P///NBPF19///NBPF20///NBPF10///NBPF8///NBPF9///NBPF15///NBPF11///NBPF12///NBPF3///NBPF1///NBPF14	neuroblastoma breakpoint family member 25, pseudogene///neuroblastoma breakpoint family member 19///neuroblastoma breakpoint family member 20///neuroblastoma breakpoint family member 10///neuroblastoma breakpoint family member 8///neuroblastoma breakpoint family member 9///neuroblastoma breakpoint family member 15///neuroblastoma breakpoint family member 11///neuroblastoma breakpoint family member 12///neuroblastoma breakpoint family member 3///neuroblastoma breakpoint family member 1///neuroblastoma breakpoint family member 14
8100382	0.123321	0.0237319	2.36251	-3.8092	0.265564	CHIC2///CHIC2	cysteine rich hydrophobic domain 2///cysteine rich hydrophobic domain 2
7892535	0.123379	0.0237467	-2.36224	-3.80974	-0.3487
8180318	0.123393	0.023755	-2.36209	-3.81005	-0.241132	TGIF1	TGFB induced factor homeobox 1
8019194	0.123393	0.0237569	-2.36205	-3.81012	-0.13126	FAAP100	Fanconi anemia core complex associated protein 100
7974566	0.123527	0.0237863	2.36152	-3.8112	0.213215	AP5M1	adaptor related protein complex 5 mu 1 subunit
8042830	0.123661	0.0238318	-2.3607	-3.81288	-0.305118	MTHFD2	methylenetetrahydrofolate dehydrogenase (NADP+ dependent) 2, methenyltetrahydrofolate cyclohydrolase
7930537	0.123661	0.0238375	2.36059	-3.81309	0.215688	TCF7L2	transcription factor 7 like 2
7938702	0.123661	0.0238379	-2.36059	-3.8131	-0.312798	NCR3LG1	natural killer cell cytotoxicity receptor 3 ligand 1
7930148	0.123661	0.0238386	-2.36057	-3.81313	-0.290876	SFXN2	sideroflexin 2
8147123	0.123661	0.0238446	2.36047	-3.81335	0.138732	CA3	carbonic anhydrase 3
7905025	0.123661	0.0238462	2.36044	-3.81341	0.575227	LOC101060524///DRD5P2///DRD5	D(1B) dopamine receptor-like///dopamine receptor D5 pseudogene 2///dopamine receptor D5
7997779	0.123661	0.023851	-2.36035	-3.81358	-0.134697	ZC3H18	zinc finger CCCH-type containing 18
7946815	0.123661	0.0238516	2.36034	-3.8136	0.19546	PIK3C2A	phosphatidylinositol-4-phosphate 3-kinase catalytic subunit type 2 alpha
8113481	0.123661	0.0238538	-2.3603	-3.81368	-0.124777
8045816	0.123661	0.0238555	2.36027	-3.81375	0.258717	GPD2	glycerol-3-phosphate dehydrogenase 2
7943892	0.123661	0.0238566	-2.36025	-3.81379	-0.402899	NCAM1	neural cell adhesion molecule 1
7913154	0.123661	0.0238605	2.36018	-3.81393	0.276682	LOC100506730	uncharacterized LOC100506730
8167508	0.123661	0.0238605	2.36018	-3.81393	0.202466	GAGE10///GAGE12D///GAGE8///GAGE12F///GAGE2A///GAGE12H///GAGE12E///GAGE12B///GAGE12C///GAGE2D///GAGE12J///GAGE12G///GAGE13///GAGE2B///GAGE2E///GAGE12I///GAGE7///GAGE6///GAGE5///GAGE4///GAGE3///GAGE2C///GAGE1	G antigen 10///G antigen 12D///G antigen 8///G antigen 12F///G antigen 2A///G antigen 12H///G antigen 12E///G antigen 12B///G antigen 12C///G antigen 2D///G antigen 12J///G antigen 12G///G antigen 13///G antigen 2B///G antigen 2E///G antigen 12I///G antigen 7///G antigen 6///G antigen 5///G antigen 4///G antigen 3///G antigen 2C///G antigen 1
8089234	0.12372	0.0238805	-2.35982	-3.81467	-0.153424	ZBTB11	zinc finger and BTB domain containing 11
7940042	0.12372	0.023882	-2.35979	-3.81472	-0.184258
7956076	0.12372	0.0238878	-2.35969	-3.81493	-0.243384	CDK2	cyclin dependent kinase 2
7921834	0.12372	0.0238899	2.35965	-3.81501	0.16243	APOA2	apolipoprotein A2
8138776	0.12372	0.0238905	-2.35964	-3.81503	-0.180933	HIBADH	3-hydroxyisobutyrate dehydrogenase
8015796	0.123772	0.0239042	-2.35939	-3.81553	-0.227517
7895813	0.123848	0.0239235	-2.35904	-3.81624	-0.286824
8021707	0.123848	0.0239264	2.35899	-3.81635	0.255295	SOCS6	suppressor of cytokine signaling 6
8171248	0.123874	0.023935	-2.35883	-3.81666	-0.247226	ANOS1	anosmin 1
7894651	0.12394	0.023953	-2.35851	-3.81732	-0.368315
8054872	0.12394	0.0239561	-2.35846	-3.81743	-0.240561	TFCP2L1	transcription factor CP2-like 1
8171403	0.12394	0.023959	2.3584	-3.81754	0.176504	ASB11	ankyrin repeat and SOCS box containing 11
8138545	0.124048	0.0239836	2.35796	-3.81844	0.207234
8132343	0.124078	0.0239933	2.35779	-3.81879	0.138598
8068353	0.124106	0.0240023	2.35762	-3.81912	0.212125	MRPS6///SLC5A3	mitochondrial ribosomal protein S6///solute carrier family 5 member 3
8127534	0.12413	0.0240107	-2.35747	-3.81942	-0.31874	MB21D1	Mab-21 domain containing 1
8003773	0.124162	0.0240206	-2.3573	-3.81978	-0.206939	RAP1GAP2	RAP1 GTPase activating protein 2
7967872	0.124298	0.0240508	2.35676	-3.82088	0.209426
8055281	0.124397	0.0240736	2.35635	-3.82172	0.156906	NOC2LP2	NOC2 like nucleolar associated transcriptional repressor pseudogene 2
8123825	0.1244	0.0240784	2.35626	-3.82189	0.226766	SLC35B3	solute carrier family 35 member B3
7896589	0.1244	0.0240839	2.35616	-3.82209	0.320572
7990657	0.1244	0.0240854	-2.35613	-3.82214	-0.226963	TBC1D2B	TBC1 domain family member 2B
8107117	0.124426	0.0240942	-2.35598	-3.82246	-0.187707
8117071	0.12463	0.0241375	2.3552	-3.82403	0.204711	FAM8A1	family with sequence similarity 8 member A1
8077082	0.124642	0.0241436	-2.35509	-3.82426	-0.219483	LMF2	lipase maturation factor 2
8166769	0.124642	0.0241478	2.35502	-3.82441	0.541756	OTC	ornithine carbamoyltransferase
7926836	0.124642	0.024152	2.35494	-3.82456	0.342404	RAB18	RAB18, member RAS oncogene family
8135514	0.124642	0.0241548	2.3549	-3.82466	0.483535	IFRD1	interferon related developmental regulator 1
7983143	0.12465	0.0241612	-2.35478	-3.82489	-0.269245	STARD9	StAR related lipid transfer domain containing 9
8116595	0.12465	0.0241638	-2.35473	-3.82499	-0.123956	WRNIP1	Werner helicase interacting protein 1
8147750	0.124705	0.0241833	-2.35439	-3.82569	-0.238543
8145887	0.124705	0.0241845	2.35436	-3.82574	0.23398
8119993	0.124705	0.0241856	-2.35434	-3.82578	-0.202482	HSP90AB1	heat shock protein 90 alpha family class B member 1
8020702	0.12477	0.024202	-2.35405	-3.82637	-0.252902	TAF4B	TATA-box binding protein associated factor 4b
8140463	0.12477	0.0242057	2.35399	-3.82651	0.596701	FGL2	fibrinogen like 2
8029147	0.124803	0.0242193	-2.35374	-3.827	-0.200921	ARHGEF1	Rho guanine nucleotide exchange factor 1
7931469	0.124803	0.0242197	-2.35374	-3.82701	-0.141969	PWWP2B	PWWP domain containing 2B
8000244	0.124805	0.0242238	-2.35366	-3.82716	-0.159693	USP31	ubiquitin specific peptidase 31
8022043	0.125141	0.0242928	2.35244	-3.82965	0.162474
7972414	0.125181	0.0243076	-2.35217	-3.83018	-0.22
8086183	0.125181	0.024308	2.35217	-3.8302	0.151313	LOC152048	uncharacterized FLJ31715
7894675	0.125192	0.024319	2.35197	-3.83059	0.257441
8057394	0.125192	0.024319	-2.35197	-3.83059	-0.336595	SESTD1	SEC14 and spectrin domain containing 1
8055305	0.125192	0.0243216	-2.35193	-3.83068	-0.161566
7907146	0.125203	0.0243284	2.3518	-3.83093	0.152233	TBX19	T-box 19
7966688	0.125203	0.0243322	-2.35174	-3.83107	-0.154499
8022243	0.125203	0.024335	-2.35169	-3.83117	-0.142333
8117714	0.125235	0.0243451	2.35151	-3.83153	0.319035	OR2J3///OR2J2	olfactory receptor family 2 subfamily J member 3///olfactory receptor family 2 subfamily J member 2
7948129	0.125264	0.0243545	2.35134	-3.83187	0.174439	OR5R1	olfactory receptor family 5 subfamily R member 1 (gene/pseudogene)
8007197	0.125325	0.0243763	-2.35096	-3.83265	-0.212814	NKIRAS2	NFKB inhibitor interacting Ras like 2
7925609	0.125325	0.0243808	-2.35088	-3.83281	-0.206946
8099393	0.125325	0.0243811	-2.35087	-3.83282	-0.206738
8006392	0.125325	0.0243822	2.35085	-3.83286	0.219736	PSMD11	proteasome 26S subunit, non-ATPase 11
8166127	0.125325	0.024385	-2.3508	-3.83296	-0.715857	GLRA2	glycine receptor alpha 2
8002975	0.125355	0.0243947	-2.35063	-3.83331	-0.171333	CDYL2	chromodomain Y-like 2
8013776	0.12538	0.0244067	-2.35042	-3.83374	-0.16181	FAM222B	family with sequence similarity 222 member B
8071676	0.12538	0.0244072	-2.35041	-3.83376	-0.191683	RAB36	RAB36, member RAS oncogene family
7957023	0.125402	0.0244152	-2.35027	-3.83405	-0.73782	LYZ	lysozyme
8131957	0.125424	0.0244232	-2.35013	-3.83433	-0.320888	SNX10	sorting nexin 10
7936762	0.125454	0.0244358	2.3499	-3.83478	0.182847	ATE1	arginyltransferase 1
7990269	0.125454	0.0244366	-2.34989	-3.83481	-0.118612	C15orf59	chromosome 15 open reading frame 59
8148692	0.125543	0.0244585	-2.3495	-3.83559	-0.152368	LOC105375800	chromosome 12 open reading frame 49 pseudogene
7973352	0.125543	0.0244615	-2.34945	-3.8357	-0.252144	LRP10	LDL receptor related protein 10
7908492	0.125551	0.0244668	-2.34936	-3.83589	-0.220294	CFHR4	complement factor H related 4
8054967	0.125559	0.024475	-2.34921	-3.83619	-0.179561	CYP27C1	cytochrome P450 family 27 subfamily C member 1
7999362	0.125559	0.024476	-2.34919	-3.83622	-0.237392
8072529	0.125598	0.0244873	2.34899	-3.83662	0.12836	DEPDC5	DEP domain containing 5
8125123	0.125652	0.0245031	-2.34872	-3.83719	-0.296517
8111668	0.125652	0.0245054	-2.34868	-3.83727	-0.155865
8035813	0.125779	0.0245428	2.34802	-3.83861	0.426199	ZNF43	zinc finger protein 43
8136660	0.125779	0.0245436	2.348	-3.83864	0.139608	OR9A4	olfactory receptor family 9 subfamily A member 4
7939492	0.125779	0.0245464	-2.34795	-3.83873	-0.221685	C11orf96	chromosome 11 open reading frame 96
8054295	0.125779	0.0245484	2.34792	-3.83881	0.232746
8052443	0.125779	0.0245524	2.34785	-3.83895	0.174197	USP34	ubiquitin specific peptidase 34
8030997	0.125779	0.0245536	2.34783	-3.83899	0.266574	ZNF813	zinc finger protein 813
7913824	0.125779	0.0245567	2.34777	-3.8391	0.557731	RSRP1	arginine and serine rich protein 1
8083223	0.125845	0.0245733	-2.34748	-3.83969	-0.222948	C3orf58	chromosome 3 open reading frame 58
8013741	0.125944	0.0245964	2.34707	-3.84051	0.165227	SDF2	stromal cell derived factor 2
8151056	0.125964	0.024604	-2.34694	-3.84079	-0.323524	CYP7B1	cytochrome P450 family 7 subfamily B member 1
7911329	0.126112	0.0246369	2.34636	-3.84195	0.318966	LOC100134822///LINC00266-1///PCMTD2	uncharacterized LOC100134822///long intergenic non-protein coding RNA 266-1///protein-L-isoaspartate (D-aspartate) O-methyltransferase domain containing 2
8092654	0.12612	0.0246425	-2.34627	-3.84215	-0.250521	RPL39L	ribosomal protein L39 like
8038487	0.12612	0.024646	-2.3462	-3.84228	-0.134208	IL4I1///NUP62	interleukin 4 induced 1///nucleoporin 62
7894771	0.126176	0.0246608	2.34594	-3.8428	0.390211
7954963	0.12618	0.0246686	-2.34581	-3.84308	-0.274679
7895801	0.12618	0.0246704	2.34578	-3.84314	0.277979
7999674	0.12618	0.0246763	-2.34567	-3.84335	-0.809156	MYH11	myosin heavy chain 11
8175998	0.12618	0.0246767	-2.34567	-3.84337	-0.165138	MECP2	methyl-CpG binding protein 2
8093764	0.1262	0.0246844	-2.34553	-3.84364	-0.121589	RGS12	regulator of G-protein signaling 12
7953111	0.126231	0.0246943	2.34536	-3.84399	0.185594	ITFG2	integrin alpha FG-GAP repeat containing 2
8031311	0.126258	0.0247033	2.3452	-3.84431	0.177574	KIR2DS2///KIR2DL5B///KIR3DL3///KIR2DL5A///KIR3DS1///KIR3DL2///KIR3DL1///KIR2DS5///KIR2DS4///KIR2DS1///KIR2DL4///KIR2DL3///KIR2DL2///KIR2DL1///KIR3DS1///KIR3DL2///KIR3DL1///KIR2DS5///KIR2DS3///KIR2DL1	killer cell immunoglobulin like receptor, two Ig domains and short cytoplasmic tail 2///killer cell immunoglobulin like receptor, two Ig domains and long cytoplasmic tail 5B///killer cell immunoglobulin like receptor, three Ig domains and long cytoplasmic tail 3///killer cell immunoglobulin like receptor, two Ig domains and long cytoplasmic tail 5A///killer cell immunoglobulin like receptor, three Ig domains and short cytoplasmic tail 1///killer cell immunoglobulin like receptor, three Ig domains and long cytoplasmic tail 2///killer cell immunoglobulin like receptor, three Ig domains and long cytoplasmic tail 1///killer cell immunoglobulin like receptor, two Ig domains and short cytoplasmic tail 5///killer cell immunoglobulin like receptor, two Ig domains and short cytoplasmic tail 4///killer cell immunoglobulin like receptor, two Ig domains and short cytoplasmic tail 1///killer cell immunoglobulin like receptor, two Ig domains and long cytoplasmic tail 4///killer cell immunoglobulin like receptor, two Ig domains and long cytoplasmic tail 3///killer cell immunoglobulin like receptor, two Ig domains and long cytoplasmic tail 2///killer cell immunoglobulin like receptor, two Ig domains and long cytoplasmic tail 1///killer cell immunoglobulin like receptor, three Ig domains and short cytoplasmic tail 1///killer cell immunoglobulin like receptor, three Ig domains and long cytoplasmic tail 2///killer cell immunoglobulin like receptor, three Ig domains and long cytoplasmic tail 1///killer cell immunoglobulin like receptor, two Ig domains and short cytoplasmic tail 5///killer cell immunoglobulin like receptor, two Ig domains and short cytoplasmic tail 3///killer cell immunoglobulin like receptor, two Ig domains and long cytoplasmic tail 1
7930074	0.126368	0.0247303	-2.34473	-3.84526	-0.282104	NFKB2	nuclear factor kappa B subunit 2
8143132	0.126368	0.0247324	2.34469	-3.84534	0.161648	LUZP6///MTPN	leucine zipper protein 6///myotrophin
7917593	0.126437	0.0247498	2.34439	-3.84595	0.143696	GEMIN8P4	gem nuclear organelle associated protein 8 pseudogene 4
8049876	0.126481	0.0247622	-2.34417	-3.84639	-0.16661	BOK	BOK, BCL2 family apoptosis regulator
8067279	0.126558	0.0247834	2.3438	-3.84714	0.20869	CTSZ	cathepsin Z
8138224	0.126558	0.0247848	-2.34378	-3.84719	-0.162429	NDUFA4	NDUFA4, mitochondrial complex associated
8034744	0.1266	0.0247969	2.34357	-3.84761	0.172654	PALM3	paralemmin 3
7957478	0.126617	0.024804	2.34344	-3.84787	0.268709	TMTC3	transmembrane and tetratricopeptide repeat containing 3
7957806	0.126916	0.0248699	2.34229	-3.85019	0.203381	SCYL2	SCY1 like pseudokinase 2
8034871	0.126916	0.0248702	-2.34229	-3.85019	-0.229356
8029580	0.126932	0.0248771	2.34217	-3.85044	0.240926	RELB	RELB proto-oncogene, NF-kB subunit
8033969	0.126947	0.0248862	-2.34201	-3.85076	-0.144905	RAVER1	ribonucleoprotein, PTB binding 1
8089723	0.126947	0.0248877	-2.34198	-3.85081	-0.209756
8156228	0.12698	0.0248979	2.34181	-3.85117	0.280227	CTSL	cathepsin L
8143461	0.127019	0.0249094	2.34161	-3.85157	0.515038
8020847	0.127038	0.0249195	-2.34143	-3.85193	-0.293017	DTNA	dystrobrevin alpha
8099302	0.127038	0.0249209	-2.34141	-3.85198	-0.2965	MIR95	microRNA 95
7974117	0.127155	0.0249507	2.34089	-3.85302	0.220319	C14orf28	chromosome 14 open reading frame 28
7968678	0.127155	0.0249514	2.34088	-3.85304	0.256161	FREM2	FRAS1 related extracellular matrix protein 2
8011375	0.127193	0.0249628	2.34068	-3.85345	0.227639	TRPV1	transient receptor potential cation channel subfamily V member 1
8132743	0.127255	0.0249808	-2.34037	-3.85408	-0.186119	ABCA13	ATP binding cassette subfamily A member 13
8060893	0.127255	0.0249826	-2.34034	-3.85414	-0.277994
7963698	0.127274	0.0249901	-2.34021	-3.8544	-0.233811	ATF7	activating transcription factor 7
7896394	0.127293	0.0249977	-2.34008	-3.85467	-0.18562
8173154	0.127316	0.0250078	2.3399	-3.85502	0.172874
7928046	0.127316	0.0250129	2.33981	-3.8552	0.154287	TSPAN15	tetraspanin 15
8042487	0.127316	0.0250136	2.3398	-3.85522	0.180463	GMCL1	germ cell-less, spermatogenesis associated 1
8171024	0.127591	0.0250715	2.3388	-3.85724	0.313185
7902452	0.127695	0.0250969	-2.33836	-3.85813	-0.263636	AK5	adenylate kinase 5
8157949	0.127695	0.0251034	2.33825	-3.85836	0.141078	RALGPS1	Ral GEF with PH domain and SH3 binding motif 1
8081537	0.127695	0.0251036	-2.33825	-3.85836	-0.437846	TRAT1	T cell receptor associated transmembrane adaptor 1
7968199	0.12775	0.0251182	2.33799	-3.85887	0.179014	CDK8///ADRA1B	cyclin dependent kinase 8///adrenoceptor alpha 1B
8055314	0.127833	0.0251383	-2.33765	-3.85957	-0.133099	LYPD1	LY6/PLAUR domain containing 1
8072962	0.127915	0.0251585	-2.3373	-3.86027	-0.117447	MICALL1	MICAL like 1
8096415	0.127915	0.0251621	-2.33724	-3.86039	-0.598272	MMRN1	multimerin 1
8159220	0.127961	0.0251751	-2.33702	-3.86085	-0.246881	OLFM1	olfactomedin 1
7916627	0.127961	0.0251823	-2.33689	-3.8611	-0.156011
7959100	0.127961	0.0251827	-2.33689	-3.86111	-0.174809
8017437	0.127967	0.0251877	-2.3368	-3.86128	-0.186432	FTSJ3	FtsJ homolog 3
8005745	0.127971	0.0251925	-2.33672	-3.86145	-0.131056
8043484	0.127977	0.0251974	-2.33663	-3.86162	-0.410171	IGKC	immunoglobulin kappa constant
7912086	0.127984	0.0252026	-2.33654	-3.8618	-0.207094	NOL9	nucleolar protein 9
8133504	0.127985	0.0252067	-2.33647	-3.86194	-0.156542	GTF2I	general transcription factor IIi
8124351	0.128126	0.0252384	2.33593	-3.86304	0.114556	SLC17A3	solute carrier family 17 member 3
8090676	0.128126	0.0252457	-2.3358	-3.86329	-0.191024
8146900	0.128126	0.0252461	-2.3358	-3.86331	-0.396307	XKR9	XK related 9
8031568	0.128195	0.0252649	-2.33547	-3.86396	-0.135592
8113369	0.128195	0.0252677	2.33543	-3.86405	0.701938	SLCO4C1	solute carrier organic anion transporter family member 4C1
8032909	0.128195	0.0252712	2.33537	-3.86417	0.327972	PLIN3	perilipin 3
8018906	0.128249	0.0252859	-2.33511	-3.86468	-0.197539
7907690	0.128249	0.0252896	-2.33505	-3.86481	-0.150633	TOR3A	torsin family 3 member A
8152314	0.128275	0.0252985	-2.3349	-3.86512	-0.314306	RSPO2	R-spondin 2
7939005	0.128306	0.0253086	-2.33473	-3.86547	-0.170209
8054131	0.128307	0.0253126	2.33466	-3.8656	0.215681	COA5	cytochrome c oxidase assembly factor 5
8023246	0.128335	0.025322	2.3345	-3.86593	0.150144	RPL17-C18orf32///C18orf32	RPL17-C18orf32 readthrough///chromosome 18 open reading frame 32
7894819	0.128476	0.0253563	2.33391	-3.86711	0.292221
8045277	0.128476	0.0253576	2.33389	-3.86716	0.179474
8176663	0.128527	0.0253787	-2.33353	-3.86788	-0.226683
8177176	0.128527	0.0253787	-2.33353	-3.86788	-0.226683
8121140	0.128527	0.0253824	2.33346	-3.86801	0.156303
8169697	0.128527	0.0253831	-2.33345	-3.86804	-0.123525
7998267	0.128744	0.0254297	-2.33266	-3.86964	-0.184911	JMJD8	jumonji domain containing 8
7903144	0.128811	0.0254468	2.33237	-3.87023	0.226378	SLC44A3	solute carrier family 44 member 3
7933043	0.128827	0.0254538	-2.33225	-3.87047	-0.48603
7907882	0.128888	0.0254708	2.33196	-3.87105	0.138515	KIAA1614	KIAA1614
7893819	0.128888	0.0254737	-2.33191	-3.87115	-0.372696
7949792	0.128917	0.0254833	-2.33174	-3.87148	-0.272612	PTPRCAP	protein tyrosine phosphatase, receptor type C associated protein
8098611	0.128946	0.0254946	2.33155	-3.87187	0.372803	TLR3	toll like receptor 3
8128991	0.128946	0.0254968	-2.33151	-3.87194	-0.551731	LAMA4	laminin subunit alpha 4
7974207	0.128956	0.0255061	-2.33136	-3.87226	-0.184494	MGAT2	mannosyl (alpha-1,6-)-glycoprotein beta-1,2-N-acetylglucosaminyltransferase
8094704	0.128956	0.0255073	2.33134	-3.8723	0.160902	UBE2K	ubiquitin conjugating enzyme E2 K
7893165	0.128956	0.0255104	-2.33128	-3.87241	-0.259869
8115342	0.129053	0.0255335	-2.33089	-3.8732	-0.140206
8076374	0.129134	0.0255547	-2.33053	-3.87392	-0.188427	SNU13///ANXA2	SNU13 homolog, small nuclear ribonucleoprotein (U4/U6.U5)///annexin A2
7893553	0.129134	0.0255572	-2.33049	-3.87401	-0.279366
8160459	0.129214	0.025577	2.33015	-3.87468	0.169585	ELAVL2	ELAV like neuron-specific RNA binding protein 2
8180266	0.129217	0.0255816	-2.33008	-3.87484	-0.270133	ST6GALNAC5	ST6 N-acetylgalactosaminide alpha-2,6-sialyltransferase 5
7993580	0.129285	0.0255989	2.32978	-3.87543	0.351126	PKD1P6-NPIPP1///NPIPA8///NPIPA7///NPIPA5///NPIPB5///NPIPB6///NPIPA2///NPIPA3///NPIPB4///PKD1P1///PDXDC2P///NPIPB3///NPIPA1///NPIPB5///NPIPB4///NPIPB3	PKD1P6-NPIPP1 readthrough///nuclear pore complex interacting protein family member A8///nuclear pore complex interacting protein family member A7///nuclear pore complex interacting protein family member A5///nuclear pore complex interacting protein family member B5///nuclear pore complex interacting protein family member B6///nuclear pore complex interacting protein family member A2///nuclear pore complex interacting protein family member A3///nuclear pore complex interacting protein family member B4///polycystin 1, transient receptor potential channel interacting pseudogene 1///pyridoxal dependent decarboxylase domain containing 2, pseudogene///nuclear pore complex interacting protein family member B3///nuclear pore complex interacting protein family member A1///nuclear pore complex interacting protein family member B5///nuclear pore complex interacting protein family member B4///nuclear pore complex interacting protein family member B3
7923698	0.129295	0.0256046	-2.32968	-3.87563	-0.318727
7966542	0.129414	0.0256322	-2.32922	-3.87657	-0.198652	RASAL1	RAS protein activator like 1
7957032	0.129478	0.0256486	2.32894	-3.87713	0.249726	YEATS4	YEATS domain containing 4
8034696	0.1296	0.0256768	-2.32846	-3.87809	-0.29696	MIR27A	microRNA 27a
8180355	0.129608	0.0256824	-2.32837	-3.87827	-0.194019	RPLP1	ribosomal protein lateral stalk subunit P1
7978704	0.129646	0.0256938	2.32818	-3.87866	0.186495
7894772	0.129692	0.0257083	2.32793	-3.87916	0.314803
8006746	0.129692	0.0257106	2.32789	-3.87923	0.389572	TBC1D3I///TBC1D3E///LOC101060389///TBC1D3L///TBC1D3K///TBC1D3G///TBC1D3H///TBC1D3///TBC1D3P2///TBC1D3C///TBC1D3B///TBC1D3F	TBC1 domain family member 3I///TBC1 domain family member 3E///TBC1 domain family member-like///TBC1 domain family member 3L///TBC1 domain family member 3K///TBC1 domain family member 3G///TBC1 domain family member 3H///TBC1 domain family member 3///TBC1 domain family member 3 pseudogene 2///TBC1 domain family member 3C///TBC1 domain family member 3B///TBC1 domain family member 3F
8009552	0.129712	0.0257184	2.32776	-3.8795	0.166881	C17orf80	chromosome 17 open reading frame 80
7905324	0.129715	0.0257231	-2.32768	-3.87966	-0.17926	C1orf56	chromosome 1 open reading frame 56
7973016	0.129777	0.0257391	2.32741	-3.8802	0.211322	OR4K1	olfactory receptor family 4 subfamily K member 1
7915567	0.129881	0.0257674	-2.32693	-3.88116	-0.156695	ERI3	ERI1 exoribonuclease family member 3
8083240	0.129881	0.025774	-2.32682	-3.88138	-0.217621	AGTR1	angiotensin II receptor type 1
8009432	0.129881	0.0257776	2.32676	-3.88151	0.230798	AMZ2	archaelysin family metallopeptidase 2
8026005	0.129881	0.0257778	2.32676	-3.88151	0.158771
8161865	0.129881	0.0257829	-2.32667	-3.88169	-0.383918	PRUNE2	prune homolog 2
7991106	0.129881	0.0257832	-2.32667	-3.8817	-0.217222	CSPG4P5	chondroitin sulfate proteoglycan 4 pseudogene 5
8014167	0.130072	0.025829	2.3259	-3.88325	0.153183
7977435	0.130072	0.0258294	2.32589	-3.88326	0.161487
8134036	0.130072	0.0258329	2.32583	-3.88338	0.280637	STEAP2	STEAP2 metalloreductase
8058411	0.130082	0.0258402	2.32571	-3.88363	0.162603
8158671	0.130082	0.0258427	-2.32567	-3.88371	-0.285988	ASS1	argininosuccinate synthase 1
7896231	0.130257	0.0258837	-2.32498	-3.88509	-0.193369
7947934	0.130257	0.0258883	2.3249	-3.88525	0.202482	MTCH2	mitochondrial carrier 2
7896633	0.130257	0.0258892	2.32489	-3.88528	0.708892
7994967	0.130323	0.0259063	-2.3246	-3.88585	-0.129093	FBXL19	F-box and leucine rich repeat protein 19
8030749	0.130356	0.0259166	-2.32443	-3.8862	-0.155263	MGC45922	uncharacterized LOC284365
7953166	0.130406	0.0259307	-2.32419	-3.88668	-0.199411	TSPAN9	tetraspanin 9
7987099	0.130413	0.0259358	2.32411	-3.88685	0.138351	OTUD7A	OTU deubiquitinase 7A
8035793	0.13059	0.0259756	2.32344	-3.88819	0.390644	ZNF737///ZNF737	zinc finger protein 737///zinc finger protein 737
8021015	0.13059	0.025979	2.32338	-3.8883	0.17705	PIK3C3	phosphatidylinositol 3-kinase catalytic subunit type 3
7927889	0.130701	0.026005	2.32295	-3.88918	0.185488	CCAR1	cell division cycle and apoptosis regulator 1
7964660	0.130728	0.0260143	-2.32279	-3.88949	-0.206973	AVPR1A	arginine vasopressin receptor 1A
7906764	0.130749	0.0260245	2.32262	-3.88983	0.172431	HSPA6	heat shock protein family A (Hsp70) member 6
7991731	0.130749	0.0260264	2.32259	-3.88989	0.146935	WASIR2	WASH and IL9R antisense RNA 2
7895947	0.130821	0.0260457	-2.32227	-3.89054	-0.491517
7936637	0.130821	0.0260485	-2.32222	-3.89063	-0.241562	SNORA19	small nucleolar RNA, H/ACA box 19
8093137	0.130921	0.0260724	-2.32183	-3.89143	-0.180902	SMCO1	single-pass membrane protein with coiled-coil domains 1
8121712	0.131019	0.0260958	-2.32144	-3.89222	-0.256877	SLC35F1	solute carrier family 35 member F1
8097973	0.131044	0.0261047	-2.32129	-3.89251	-0.29529	GUCY1B3	guanylate cyclase 1 soluble subunit beta
7915733	0.131369	0.0261735	2.32014	-3.89481	0.224957	PRDX1	peroxiredoxin 1
7974445	0.131395	0.026184	-2.31997	-3.89516	-0.160828
8036820	0.131395	0.0261866	2.31993	-3.89525	0.218993	ZNF780A	zinc finger protein 780A
8137964	0.131431	0.0261977	-2.31974	-3.89562	-0.151404	FBXL18	F-box and leucine rich repeat protein 18
8091678	0.13146	0.0262081	2.31957	-3.89596	0.332759	VEPH1	ventricular zone expressed PH domain containing 1
8074227	0.13146	0.0262113	-2.31951	-3.89607	-0.196027	CECR5	cat eye syndrome chromosome region, candidate 5
7952785	0.131519	0.0262294	-2.31922	-3.89667	-0.14968	OPCML	opioid binding protein/cell adhesion molecule like
7923608	0.131519	0.0262317	2.31918	-3.89675	0.277705	REN	renin
8128322	0.131519	0.0262351	-2.31912	-3.89686	-0.285218	NDUFAF4	NADH:ubiquinone oxidoreductase complex assembly factor 4
7892981	0.131673	0.0262696	2.31855	-3.89801	0.248564
8136652	0.1317	0.026279	2.31839	-3.89832	0.39935
7904396	0.131707	0.0262843	2.31831	-3.8985	0.140029	HAO2	hydroxyacid oxidase 2
8115907	0.131739	0.0262946	-2.31814	-3.89884	-0.275701	NOP16	NOP16 nucleolar protein
8101990	0.131867	0.0263242	-2.31765	-3.89982	-0.279988
8008185	0.131883	0.0263326	-2.31751	-3.9001	-0.163196	ABI3	ABI family member 3
8100202	0.131883	0.0263353	2.31746	-3.90019	0.459731	CNGA1	cyclic nucleotide gated channel alpha 1
8020252	0.131919	0.0263466	-2.31728	-3.90056	-0.176578
8059177	0.132101	0.0263868	-2.31661	-3.90189	-0.173562	TUBA4A	tubulin alpha 4a
8159581	0.132137	0.026398	-2.31643	-3.90226	-0.125933
8113936	0.132236	0.0264217	-2.31604	-3.90305	-0.247598
7989493	0.132275	0.0264336	2.31584	-3.90344	0.223788	RPS27L	ribosomal protein S27 like
7899346	0.132433	0.0264717	2.31522	-3.9047	0.273311	TMA7	translation machinery associated 7 homolog
7898732	0.132433	0.026473	2.31519	-3.90474	0.386753
8023308	0.13246	0.0264825	-2.31504	-3.90505	-0.158354
8028524	0.13246	0.0264918	2.31489	-3.90536	0.146855	ACTN4	actinin alpha 4
8156569	0.13246	0.0264935	-2.31486	-3.90541	-0.158338	MIR23B///C9orf3	microRNA 23b///chromosome 9 open reading frame 3
8037888	0.13246	0.0264945	2.31484	-3.90544	0.147451	SLC8A2	solute carrier family 8 member A2
8037467	0.132463	0.026499	-2.31477	-3.9056	-0.170753	ZFP28///ZNF229	ZFP28 zinc finger protein///zinc finger protein 229
7892527	0.132468	0.026504	-2.31469	-3.90576	-0.410075
7917357	0.132648	0.026544	-2.31403	-3.90707	-0.166188
8080320	0.132736	0.0265657	-2.31367	-3.90779	-0.175409	NISCH	nischarin
7943882	0.132778	0.026578	2.31347	-3.90819	0.241007	PTS	6-pyruvoyltetrahydropterin synthase
8180199	0.132882	0.0266027	2.31307	-3.909	0.170598	CDK11B	cyclin dependent kinase 11B
7908097	0.132906	0.0266115	2.31292	-3.90929	0.205211	SMG7	SMG7, nonsense mediated mRNA decay factor
8017766	0.133023	0.026639	2.31247	-3.91019	0.17189	APOH	apolipoprotein H
7892505	0.133054	0.0266492	-2.31231	-3.91052	-0.364815
8024373	0.133131	0.0266781	2.31184	-3.91147	0.117276	IZUMO4	IZUMO family member 4
7925929	0.133131	0.0266783	2.31183	-3.91148	0.452856	AKR1C3	aldo-keto reductase family 1, member C3
7999642	0.133131	0.0266796	2.31181	-3.91152	0.231418	KIAA0430	KIAA0430
8132070	0.133131	0.0266807	-2.31179	-3.91156	-0.248725	GARS	glycyl-tRNA synthetase
7938331	0.133201	0.0266986	2.3115	-3.91214	0.161821	ZNF143	zinc finger protein 143
8103360	0.13321	0.0267045	-2.3114	-3.91233	-0.379773
7895089	0.133238	0.0267241	2.31108	-3.91297	0.151173
8118655	0.133238	0.0267297	-2.31099	-3.91315	-0.151883	B3GALT4	beta-1,3-galactosyltransferase 4
8178264	0.133238	0.0267297	-2.31099	-3.91315	-0.151883	B3GALT4	beta-1,3-galactosyltransferase 4
8179555	0.133238	0.0267297	-2.31099	-3.91315	-0.151883	B3GALT4	beta-1,3-galactosyltransferase 4
7986520	0.133238	0.0267342	-2.31092	-3.9133	-0.497665	DNM1P46///DNM1P46	dynamin 1 pseudogene 46///dynamin 1 pseudogene 46
7987225	0.133238	0.0267357	-2.3109	-3.91335	-0.186512	NOP10	NOP10 ribonucleoprotein
7961532	0.133238	0.0267382	-2.31086	-3.91343	-0.512732	ARHGDIB	Rho GDP dissociation inhibitor beta
8108579	0.133265	0.0267476	2.3107	-3.91374	0.126267	TMCO6	transmembrane and coiled-coil domains 6
7965429	0.13327	0.0267527	2.31062	-3.9139	0.318116
7892567	0.133335	0.0267716	-2.31031	-3.91452	-0.45714
7895322	0.133335	0.0267738	2.31028	-3.91459	0.363279
7902227	0.133349	0.0267839	2.31011	-3.91492	0.25684	GADD45A	growth arrest and DNA damage inducible alpha
8103005	0.133349	0.0267844	-2.3101	-3.91494	-0.18414	ANAPC10	anaphase promoting complex subunit 10
7893528	0.133434	0.0268074	-2.30973	-3.91569	-0.388395
7932860	0.133434	0.0268097	2.30969	-3.91576	0.194513
7954377	0.133434	0.0268136	2.30963	-3.91589	0.120771	IAPP	islet amyloid polypeptide
7962689	0.133466	0.0268241	2.30946	-3.91623	0.187573	VDR	vitamin D (1,25- dihydroxyvitamin D3) receptor
8154307	0.133516	0.0268381	2.30923	-3.91668	0.140834	TPD52L3	tumor protein D52 like 3
8140737	0.133571	0.0268533	-2.30898	-3.91718	-0.172646
7984562	0.133615	0.0268706	-2.3087	-3.91774	-0.209535	RPLP1	ribosomal protein lateral stalk subunit P1
7896376	0.133615	0.0268731	-2.30866	-3.91782	-0.198394
8036557	0.133615	0.0268741	-2.30864	-3.91785	-0.458698
8146637	0.133672	0.0268896	2.30839	-3.91835	0.172619	YTHDF3	YTH N6-methyladenosine RNA binding protein 3
7940391	0.133751	0.0269112	-2.30805	-3.91905	-0.163597	CD6	CD6 molecule
8115490	0.133751	0.026917	-2.30795	-3.91924	-0.386749	ADAM19	ADAM metallopeptidase domain 19
8064808	0.133751	0.0269231	-2.30785	-3.91944	-0.217315	SLC23A2	solute carrier family 23 member 2
7969438	0.133751	0.0269256	2.30781	-3.91952	0.393724	LMO7	LIM domain 7
7956856	0.133751	0.0269282	-2.30777	-3.91961	-0.405834	MSRB3	methionine sulfoxide reductase B3
8017096	0.133751	0.0269296	-2.30775	-3.91965	-0.200351
8100306	0.13381	0.0269462	-2.30748	-3.92019	-0.260205
8172028	0.13381	0.0269495	2.30742	-3.92029	0.186954
8155268	0.133909	0.0269734	-2.30704	-3.92107	-0.225871	POLR1E	RNA polymerase I subunit E
7935756	0.133909	0.0269853	2.30685	-3.92145	0.136527	PKD2L1	polycystin 2 like 1, transient receptor potential cation channel
7920687	0.133909	0.0269898	2.30677	-3.9216	0.188672	GBAP1	glucosylceramidase beta pseudogene 1
8103542	0.133909	0.0269902	-2.30677	-3.92161	-0.14561
8135512	0.133909	0.0269954	-2.30668	-3.92178	-0.183118	ZNF277	zinc finger protein 277
8005632	0.133909	0.0270016	2.30658	-3.92198	0.399859
8027566	0.133909	0.0270031	2.30656	-3.92202	0.181131	CEBPG	CCAAT/enhancer binding protein gamma
7969204	0.133909	0.027005	-2.30653	-3.92209	-0.128548	WDFY2	WD repeat and FYVE domain containing 2
7926805	0.133909	0.0270059	-2.30651	-3.92212	-0.169536
7909681	0.133909	0.0270098	-2.30645	-3.92224	-0.198872	PROX1	prospero homeobox 1
8141169	0.133913	0.0270146	2.30637	-3.9224	0.174036	MGC72080	MGC72080 pseudogene
7919747	0.134016	0.0270394	-2.30597	-3.9232	-0.587256
7927915	0.134126	0.0270694	2.30549	-3.92416	0.297902	STOX1	storkhead box 1
8068361	0.134126	0.0270771	2.30537	-3.92441	0.256265	SLC5A3	solute carrier family 5 member 3
7961024	0.134126	0.027081	-2.3053	-3.92454	-0.15064
7964629	0.134126	0.0270818	-2.30529	-3.92456	-0.183381
8151510	0.134126	0.0270818	-2.30529	-3.92456	-0.18831
7924669	0.134145	0.0270954	-2.30507	-3.925	-0.125366	PYCR2	pyrroline-5-carboxylate reductase family member 2
7920335	0.134145	0.0271009	-2.30498	-3.92518	-0.115888
8005661	0.134145	0.0271026	2.30495	-3.92523	0.147999	SPECC1	sperm antigen with calponin homology and coiled-coil domains 1
7896632	0.134145	0.0271073	2.30488	-3.92538	0.403654
8180289	0.134145	0.0271079	2.30487	-3.9254	0.164439	CDK11B	cyclin dependent kinase 11B
8075817	0.134145	0.0271099	2.30484	-3.92547	0.124989
8124534	0.134156	0.027116	-2.30474	-3.92566	-0.441191	HIST1H4L	histone cluster 1, H4l
8113881	0.13423	0.0271351	2.30443	-3.92628	0.138907	RAPGEF6	Rap guanine nucleotide exchange factor 6
7931832	0.134234	0.0271399	2.30435	-3.92643	0.472509	AKR1C2	aldo-keto reductase family 1, member C2
8001373	0.134234	0.0271438	-2.30429	-3.92656	-0.164257	SNX20	sorting nexin 20
8098581	0.134342	0.0271698	2.30387	-3.92739	0.243591	SNX25	sorting nexin 25
8174311	0.13435	0.0271762	-2.30377	-3.9276	-0.139974
8014603	0.13435	0.0271795	2.30372	-3.9277	0.389263	TBC1D3I///TBC1D3E///LOC101060389///TBC1D3L///TBC1D3K///TBC1D3G///TBC1D3H///TBC1D3///TBC1D3P2///TBC1D3C///TBC1D3B///TBC1D3F	TBC1 domain family member 3I///TBC1 domain family member 3E///TBC1 domain family member-like///TBC1 domain family member 3L///TBC1 domain family member 3K///TBC1 domain family member 3G///TBC1 domain family member 3H///TBC1 domain family member 3///TBC1 domain family member 3 pseudogene 2///TBC1 domain family member 3C///TBC1 domain family member 3B///TBC1 domain family member 3F
7983951	0.134362	0.027191	-2.30353	-3.92807	-0.22611
8050713	0.134362	0.027191	2.30353	-3.92807	0.155143	PFN4	profilin family member 4
8125512	0.134362	0.0272097	-2.30323	-3.92867	-0.338672	TAP1	transporter 1, ATP binding cassette subfamily B member
8178867	0.134362	0.0272097	-2.30323	-3.92867	-0.338672	TAP1	transporter 1, ATP binding cassette subfamily B member
8180061	0.134362	0.0272097	-2.30323	-3.92867	-0.338672	TAP1	transporter 1, ATP binding cassette subfamily B member
7895213	0.134362	0.027214	-2.30316	-3.92881	-0.304957
8169699	0.134362	0.0272141	-2.30316	-3.92881	-0.263064
7911178	0.134362	0.0272163	-2.30313	-3.92888	-0.133209	NLRP3	NLR family pyrin domain containing 3
7907907	0.134362	0.0272183	2.3031	-3.92894	0.181387	GM140	uncharacterized LOC100287948
7896690	0.1345	0.0272521	2.30255	-3.93003	0.2087
7963092	0.1345	0.0272549	-2.30251	-3.93011	-0.24371	FMNL3	formin like 3
8010550	0.1345	0.0272584	-2.30245	-3.93023	-0.163116	CHMP6	charged multivesicular body protein 6
8138277	0.134505	0.0272634	2.30237	-3.93039	0.170492	VWDE	von Willebrand factor D and EGF domains
7933145	0.134547	0.0272797	-2.30211	-3.93091	-0.149797
7994826	0.134547	0.0272841	-2.30204	-3.93105	-0.330305	ITGAL	integrin subunit alpha L
7958577	0.134547	0.0272841	-2.30204	-3.93105	-0.145322	FAM222A	family with sequence similarity 222 member A
8042874	0.134554	0.0272921	2.30191	-3.9313	0.142355	TTC31	tetratricopeptide repeat domain 31
8137524	0.134554	0.0272936	-2.30189	-3.93135	-0.232785
7972663	0.134591	0.0273064	-2.30168	-3.93176	-0.197527
7998668	0.134591	0.0273092	-2.30164	-3.93185	-0.169612	NOXO1	NADPH oxidase organizer 1
8019716	0.134608	0.0273167	2.30152	-3.93209	0.379299	TBC1D3I///TBC1D3E///LOC101060389///TBC1D3L///TBC1D3K///TBC1D3G///TBC1D3H///TBC1D3///TBC1D3P2///TBC1D3C///TBC1D3B///TBC1D3F	TBC1 domain family member 3I///TBC1 domain family member 3E///TBC1 domain family member-like///TBC1 domain family member 3L///TBC1 domain family member 3K///TBC1 domain family member 3G///TBC1 domain family member 3H///TBC1 domain family member 3///TBC1 domain family member 3 pseudogene 2///TBC1 domain family member 3C///TBC1 domain family member 3B///TBC1 domain family member 3F
7981992	0.134633	0.0273284	-2.30133	-3.93246	-0.411378	SNORD116-22	small nucleolar RNA, C/D box 116-22
7896067	0.134633	0.0273328	2.30126	-3.9326	0.202027
8031712	0.134633	0.027334	-2.30124	-3.93264	-0.226648	ZNF805	zinc finger protein 805
8040960	0.134704	0.0273524	-2.30095	-3.93322	-0.138357	GCKR	glucokinase (hexokinase 4) regulator
8146330	0.13474	0.02737	2.30067	-3.93379	0.242207
8097780	0.13474	0.0273711	2.30065	-3.93382	0.138945
7952086	0.13474	0.0273757	2.30058	-3.93397	0.292456	TREH	trehalase
7911267	0.13474	0.0273758	-2.30058	-3.93397	-0.188769	OR2M3	olfactory receptor family 2 subfamily M member 3
7973135	0.134741	0.0273838	2.30045	-3.93423	0.228004	SLC39A2	solute carrier family 39 member 2
7894954	0.134741	0.0273843	-2.30044	-3.93424	-0.308133
7892716	0.134864	0.0274135	-2.29998	-3.93517	-0.302587
7963946	0.134864	0.0274173	-2.29992	-3.93529	-0.234959	MMP19	matrix metallopeptidase 19
8125980	0.134905	0.0274297	2.29972	-3.93569	0.346975	C6orf222	chromosome 6 open reading frame 222
8090772	0.135041	0.0274615	2.29921	-3.93669	0.166069	TOPBP1	topoisomerase (DNA) II binding protein 1
7893946	0.135091	0.0274757	-2.29899	-3.93714	-0.276936
8098165	0.13511	0.0274837	2.29886	-3.9374	0.131115
7959786	0.135558	0.0275788	-2.29735	-3.94041	-0.177547	AACS	acetoacetyl-CoA synthetase
7895937	0.135577	0.0275867	-2.29722	-3.94066	-0.168049
8121743	0.135604	0.0275964	-2.29707	-3.94096	-0.184417
7899675	0.135626	0.0276048	-2.29694	-3.94123	-0.132071	TMEM39B	transmembrane protein 39B
7895288	0.135911	0.027667	2.29596	-3.94319	0.561267
8115234	0.135921	0.0276731	-2.29586	-3.94338	-0.445033	ANXA6	annexin A6
7923440	0.13593	0.0276848	2.29567	-3.94375	0.182174
7955777	0.13593	0.0276867	-2.29564	-3.94381	-0.184545	C12orf10	chromosome 12 open reading frame 10
8032595	0.13593	0.0276872	-2.29563	-3.94382	-0.136372	DOHH	deoxyhypusine hydroxylase/monooxygenase
8044111	0.135966	0.0276985	2.29546	-3.94418	0.182384	MRPS9	mitochondrial ribosomal protein S9
8007414	0.135982	0.0277059	-2.29534	-3.94441	-0.165596	AOC2	amine oxidase, copper containing 2
7919872	0.136101	0.0277342	2.29489	-3.9453	0.228509	FAM63A	family with sequence similarity 63 member A
7991332	0.136129	0.0277443	2.29474	-3.94562	0.151766	MESP1	mesoderm posterior bHLH transcription factor 1
8158544	0.136129	0.0277512	-2.29463	-3.94583	-0.202029	NTMT1	N-terminal Xaa-Pro-Lys N-methyltransferase 1
8139232	0.136129	0.0277522	2.29461	-3.94587	0.226038	PSMA2///PSMA2	proteasome subunit alpha 2///proteasome subunit alpha 2
7985224	0.136145	0.0277632	-2.29444	-3.94621	-0.277582	LOC646938///TBC1D2B	TBC1 domain family member 2B pseudogene///TBC1 domain family member 2B
7976642	0.136145	0.0277637	-2.29443	-3.94623	-0.525373	ERVH-4	endogenous retrovirus group H member 4
8175344	0.13622	0.0277831	2.29412	-3.94683	0.15859	CT45A8///CT45A9///CT45A10///CT45A7///CT45A2///CT45A1///CT45A6///CT45A5///CT45A3///CT45A8	cancer/testis antigen family 45, member A8///cancer/testis antigen family 45, member A9///cancer/testis antigen family 45, member A10///cancer/testis antigen family 45, member A7///cancer/testis antigen family 45, member A2///cancer/testis antigen family 45, member A1///cancer/testis antigen family 45, member A6///cancer/testis antigen family 45, member A5///cancer/testis antigen family 45, member A3///cancer/testis antigen family 45, member A8
7961230	0.13626	0.0277953	-2.29393	-3.94722	-0.243549	YBX3	Y-box binding protein 3
7982026	0.136402	0.0278284	2.29341	-3.94825	0.105082	SNORD115-42///SNORD115-30///SNORD115-10///SNORD115-7///SNORD115-6	small nucleolar RNA, C/D box 115-42///small nucleolar RNA, C/D box 115-30///small nucleolar RNA, C/D box 115-10///small nucleolar RNA, C/D box 115-7///small nucleolar RNA, C/D box 115-6
7894469	0.136448	0.027842	-2.2932	-3.94868	-0.206269
7901802	0.136517	0.0278627	2.29287	-3.94933	0.162426	MGC34796	sepiapterin reductase (7,8-dihydrobiopterin:NADP+ oxidoreductase) pseudogene
8065386	0.136517	0.0278649	2.29284	-3.94939	0.14742
7946589	0.136517	0.0278682	-2.29279	-3.9495	-0.284551	MRVI1	murine retrovirus integration site 1 homolog
8001932	0.136657	0.0279009	-2.29227	-3.95052	-0.147086	B3GNT9	UDP-GlcNAc:betaGal beta-1,3-N-acetylglucosaminyltransferase 9
8029331	0.136657	0.0279052	-2.29221	-3.95065	-0.185084	ZNF221	zinc finger protein 221
7991917	0.136663	0.0279109	2.29212	-3.95083	0.16893	RAB40C	RAB40C, member RAS oncogene family
7892954	0.136663	0.0279145	2.29206	-3.95094	0.203008
7993872	0.136665	0.027919	2.29199	-3.95108	0.160633	UQCRC2	ubiquinol-cytochrome c reductase core protein II
8065683	0.136775	0.0279457	-2.29157	-3.95191	-0.149371	SNTA1	syntrophin alpha 1
8144742	0.136803	0.0279555	-2.29142	-3.95222	-0.17148	MICU3	mitochondrial calcium uptake family member 3
8140620	0.136844	0.0279679	2.29122	-3.95261	0.234776	PCLO	piccolo presynaptic cytomatrix protein
7920594	0.136891	0.0279817	-2.29101	-3.95304	-0.190602	PYGO2	pygopus family PHD finger 2
7954469	0.136895	0.0279866	-2.29093	-3.95319	-0.212446	RASSF8	Ras association domain family member 8
8147012	0.136922	0.0279963	-2.29078	-3.95349	-0.16307	PKIA	protein kinase (cAMP-dependent, catalytic) inhibitor alpha
7895041	0.136969	0.0280101	2.29056	-3.95392	0.345
8062685	0.136978	0.028016	-2.29047	-3.9541	-0.133619
8134431	0.13706	0.028037	-2.29014	-3.95475	-0.2629
7892788	0.137231	0.028076	-2.28954	-3.95596	-0.155094
8026494	0.137325	0.0280993	-2.28917	-3.95668	-0.137625	OR10H4	olfactory receptor family 10 subfamily H member 4
7894110	0.137356	0.0281097	-2.28901	-3.95701	-0.166867
8007154	0.137369	0.0281165	-2.2889	-3.95722	-0.344399	FKBP10	FK506 binding protein 10
7937986	0.137407	0.0281285	2.28872	-3.95759	0.145673	OR52J3	olfactory receptor family 52 subfamily J member 3
8156529	0.13746	0.0281445	2.28847	-3.95808	0.221622	ZNF169	zinc finger protein 169
8027510	0.13746	0.0281476	2.28842	-3.95818	0.141869	FAAP24///FAAP24	Fanconi anemia core complex associated protein 24///Fanconi anemia core complex associated protein 24
8054790	0.137465	0.0281534	-2.28833	-3.95836	-0.148321
8164343	0.137465	0.0281574	2.28827	-3.95848	0.239289	FAM102A	family with sequence similarity 102 member A
7966345	0.137465	0.0281611	2.28821	-3.9586	0.139156	PPTC7	PTC7 protein phosphatase homolog
7963575	0.137487	0.0281698	-2.28808	-3.95887	-0.415432	EIF4B	eukaryotic translation initiation factor 4B
8140433	0.137547	0.0281901	-2.28776	-3.95949	-0.16098	POM121C///POMZP3///POM121///ZP3	POM121 transmembrane nucleoporin C///POM121 and ZP3 fusion///POM121 transmembrane nucleoporin///zona pellucida glycoprotein 3 (sperm receptor)
8039166	0.137547	0.0281902	-2.28776	-3.95949	-0.171519	MBOAT7	membrane bound O-acyltransferase domain containing 7
8090418	0.137633	0.0282194	2.28731	-3.9604	0.177008
7956795	0.137633	0.0282198	2.2873	-3.96041	0.224085	TBK1	TANK binding kinase 1
7962895	0.137633	0.0282203	-2.28729	-3.96042	-0.200001	FKBP11	FK506 binding protein 11
8076221	0.137635	0.0282249	-2.28722	-3.96057	-0.211483	SNORD83A	small nucleolar RNA, C/D box 83A
7907156	0.137642	0.0282304	2.28713	-3.96074	0.251463	XCL1	X-C motif chemokine ligand 1
7922598	0.137749	0.0282565	-2.28673	-3.96154	-0.694985	ANGPTL1	angiopoietin like 1
8049655	0.137771	0.0282652	-2.2866	-3.96181	-0.171227
8078330	0.137848	0.028285	-2.28629	-3.96242	-0.424333	RBMS3	RNA binding motif single stranded interacting protein 3
7940116	0.13787	0.0282956	2.28612	-3.96274	0.183724	LOC399898	uncharacterized LOC399898
7942453	0.13787	0.028298	-2.28609	-3.96282	-0.269142	PLEKHB1	pleckstrin homology domain containing B1
8163428	0.137893	0.0283073	2.28594	-3.9631	0.148975	INIP	INTS3 and NABP interacting protein
8030171	0.137893	0.0283125	2.28586	-3.96326	0.171693	FTL	ferritin light chain
8094988	0.137893	0.0283152	2.28582	-3.96334	0.438272	CWH43	cell wall biogenesis 43 C-terminal homolog
7989197	0.137983	0.0283376	-2.28547	-3.96403	-0.19481
7894109	0.138042	0.0283541	2.28522	-3.96454	0.3648
8012953	0.138106	0.0283724	-2.28494	-3.9651	-0.31737	TRIM16	tripartite motif containing 16
7918367	0.138106	0.0283755	2.28489	-3.9652	0.126727	GNAT2	G protein subunit alpha transducin 2
8044462	0.138244	0.0284112	-2.28434	-3.96629	-0.167174	TTL	tubulin tyrosine ligase
7919815	0.138244	0.0284121	-2.28432	-3.96632	-0.458212	CTSK	cathepsin K
8149142	0.138267	0.028421	-2.28419	-3.96659	-1.24465	DEFA5	defensin alpha 5
8053975	0.138342	0.0284453	-2.28381	-3.96733	-0.174686	LMAN2L	lectin, mannose binding 2 like
7894118	0.138342	0.0284478	2.28377	-3.96741	0.264021
8152453	0.138342	0.0284488	-2.28376	-3.96744	-0.402809	TRPS1	transcriptional repressor GATA binding 1
8074388	0.138496	0.0284846	-2.28321	-3.96854	-0.180352	SLC25A1	solute carrier family 25 member 1
7893849	0.138577	0.0285087	2.28284	-3.96927	0.429015
8073332	0.138577	0.0285189	-2.28268	-3.96958	-0.248374
7994353	0.138577	0.0285195	-2.28267	-3.9696	-0.151384	APOBR	apolipoprotein B receptor
8155451	0.138577	0.0285222	2.28263	-3.96968	0.168702
8161556	0.138577	0.0285222	2.28263	-3.96968	0.168702
7895882	0.138606	0.0285324	-2.28247	-3.96999	-0.274028
7943218	0.138794	0.0285751	-2.28181	-3.97129	-0.22801	PANX1	pannexin 1
7915870	0.138929	0.0286111	2.28126	-3.97239	0.18146	ATPAF1	ATP synthase mitochondrial F1 complex assembly factor 1
8036436	0.138929	0.0286114	2.28126	-3.9724	0.200327	ZNF607	zinc finger protein 607
8117241	0.138993	0.0286288	2.28099	-3.97293	0.145341
8170119	0.139013	0.028637	-2.28087	-3.97317	-0.621462	FHL1	four and a half LIM domains 1
8004691	0.139023	0.0286539	-2.28061	-3.97369	-0.217859	TMEM88	transmembrane protein 88
8136786	0.139023	0.0286552	-2.28059	-3.97373	-0.161242
8113469	0.139023	0.0286576	2.28055	-3.9738	0.176169	PJA2	praja ring finger ubiquitin ligase 2
8010949	0.139023	0.0286607	2.2805	-3.97389	0.146665	GLOD4	glyoxalase domain containing 4
8052947	0.139023	0.0286641	-2.28045	-3.974	-0.168138	CYP26B1	cytochrome P450 family 26 subfamily B member 1
8055969	0.139023	0.0286642	2.28045	-3.974	0.0994521	ERMN	ermin
8164515	0.139097	0.0286837	-2.28015	-3.97459	-0.15129	DOLK	dolichol kinase
8039664	0.139116	0.0286917	-2.28003	-3.97484	-0.148177	ZNF416	zinc finger protein 416
8043036	0.139179	0.0287098	2.27975	-3.97538	0.421774	LOC1720///DHFR	dihydrofolate reductase pseudogene///dihydrofolate reductase
8027345	0.139179	0.0287132	2.2797	-3.97549	0.294504	ZNF492	zinc finger protein 492
7899029	0.13919	0.0287225	-2.27956	-3.97577	-0.153065	MAN1C1	mannosidase alpha class 1C member 1
7959080	0.13919	0.0287237	2.27954	-3.9758	0.15936	SUDS3	SDS3 homolog, SIN3A corepressor complex component
8088264	0.139219	0.028734	-2.27938	-3.97612	-0.237469	IL17RD	interleukin 17 receptor D
8000467	0.139256	0.0287457	2.2792	-3.97647	0.132251	GSG1L	GSG1 like
8109428	0.139286	0.0287561	2.27905	-3.97678	0.136869	SAP30L	SAP30 like
7977951	0.139308	0.0287649	-2.27891	-3.97705	-0.179211
7939620	0.139315	0.0287727	-2.27879	-3.97729	-0.154917	LARGE2	LARGE xylosyl- and glucuronyltransferase 2
8065416	0.139315	0.0287781	2.27871	-3.97745	0.217921	CST2	cystatin SA
8054209	0.139315	0.0287789	2.2787	-3.97747	0.129153	LYG1	lysozyme g1
8139107	0.139425	0.0288058	2.27829	-3.97829	0.225551
7892735	0.13943	0.0288109	-2.27821	-3.97844	-0.393444
8112740	0.139621	0.0288546	-2.27754	-3.97976	-0.153852	ZBED3	zinc finger BED-type containing 3
7899884	0.139645	0.0288639	2.2774	-3.98004	0.124696	ZSCAN20	zinc finger and SCAN domain containing 20
8126934	0.13968	0.0288753	2.27723	-3.98038	0.160244	DEFB114	defensin beta 114
8111118	0.139696	0.0288828	-2.27712	-3.98061	-0.132243
8056151	0.139709	0.0288912	2.27699	-3.98086	0.287271	PLA2R1	phospholipase A2 receptor 1
8138440	0.139709	0.028896	-2.27691	-3.98101	-0.145302
8095159	0.139709	0.0288981	-2.27688	-3.98107	-0.334589
7978538	0.139753	0.0289143	2.27664	-3.98156	0.168926	ARHGAP5-AS1	ARHGAP5 antisense RNA 1 (head to head)
7931683	0.139753	0.0289157	-2.27662	-3.9816	-0.180399	DIP2C	disco interacting protein 2 homolog C
7936028	0.139796	0.0289286	-2.27642	-3.98199	-0.133188	ACTR1A	ARP1 actin-related protein 1 homolog A, centractin alpha
8123609	0.139814	0.0289427	-2.27621	-3.98241	-0.323764	SERPINB9	serpin family B member 9
8126402	0.139814	0.0289441	-2.27619	-3.98245	-0.154938	TRERF1	transcriptional regulating factor 1
7998174	0.139814	0.028945	2.27617	-3.98248	0.308232	LUC7L	LUC7 like
7986509	0.139821	0.028959	-2.27596	-3.9829	-0.505322
7986512	0.139821	0.028959	-2.27596	-3.9829	-0.505322
7986527	0.139821	0.028959	-2.27596	-3.9829	-0.505322
7893883	0.139849	0.028969	2.27581	-3.9832	0.351793
8132245	0.139856	0.0289791	-2.27565	-3.9835	-0.17076	FLJ20712	uncharacterized FLJ20712
8112687	0.139856	0.0289806	2.27563	-3.98355	0.152098	COL4A3BP	collagen type IV alpha 3 binding protein
7971864	0.139856	0.0289832	-2.27559	-3.98362	-0.244725
8078286	0.139896	0.0289998	2.27534	-3.98412	0.281968	RARB	retinoic acid receptor beta
8171587	0.139896	0.0289999	2.27534	-3.98412	0.209533	PHKA2	phosphorylase kinase regulatory subunit alpha 2
7917015	0.140013	0.0290294	-2.27489	-3.98501	-0.136605
8070701	0.140013	0.0290325	2.27485	-3.9851	0.183977	CSTB	cystatin B
7953892	0.140042	0.0290427	2.27469	-3.98541	0.178351	KLRF1	killer cell lectin like receptor F1
8167165	0.140061	0.0290527	-2.27454	-3.98571	-0.160333	ARAF	A-Raf proto-oncogene, serine/threonine kinase
7895935	0.140061	0.0290552	-2.2745	-3.98578	-0.549708
8026679	0.140143	0.0290763	2.27418	-3.98641	0.223314	USE1	unconventional SNARE in the ER 1
8156110	0.140204	0.0290933	-2.27393	-3.98692	-0.158781
7982507	0.140277	0.0291127	2.27363	-3.9875	0.106041	EMC4///EMC4	ER membrane protein complex subunit 4///ER membrane protein complex subunit 4
8164701	0.140283	0.0291288	-2.27339	-3.98798	-0.223884	SETX	senataxin
7896594	0.140283	0.0291358	-2.27329	-3.98819	-0.141566
8157216	0.140283	0.0291374	2.27326	-3.98824	0.315359	UGCG	UDP-glucose ceramide glucosyltransferase
7914015	0.140283	0.0291377	-2.27326	-3.98825	-0.169055	FAM46B	family with sequence similarity 46 member B
8167924	0.140283	0.0291391	-2.27323	-3.98829	-0.167978	UBQLN2	ubiquilin 2
7934154	0.140283	0.0291398	-2.27322	-3.98831	-0.238211
7980906	0.140283	0.0291434	-2.27317	-3.98842	-0.595114
8124695	0.140285	0.0291521	-2.27304	-3.98867	-0.245229	RNF39	ring finger protein 39
8178326	0.140285	0.0291521	-2.27304	-3.98867	-0.245229	RNF39	ring finger protein 39
8179351	0.140295	0.0291586	-2.27294	-3.98887	-0.507531	CFB	complement factor B
8147396	0.140311	0.0291686	2.27279	-3.98916	0.243136	INTS8	integrator complex subunit 8
8015460	0.140311	0.0291704	-2.27276	-3.98922	-0.145486	ACLY	ATP citrate lyase
7981290	0.140318	0.0291759	-2.27268	-3.98938	-0.450635	WARS	tryptophanyl-tRNA synthetase
8159385	0.14034	0.0291847	2.27255	-3.98964	0.30489	CCDC183	coiled-coil domain containing 183
8001552	0.140344	0.0291897	-2.27247	-3.98979	-0.2315	CIAPIN1	cytokine induced apoptosis inhibitor 1
8135172	0.140458	0.0292197	-2.27202	-3.99069	-0.339172	ORAI2	ORAI calcium release-activated calcium modulator 2
8066953	0.140458	0.0292231	-2.27197	-3.99079	-0.170519	SPATA2	spermatogenesis associated 2
8128604	0.140458	0.0292324	-2.27183	-3.99106	-0.194251
7894083	0.140458	0.0292354	2.27179	-3.99115	0.174841
8153776	0.140458	0.0292357	2.27178	-3.99116	0.174891	VPS28	VPS28, ESCRT-I subunit
7892577	0.140458	0.0292388	-2.27173	-3.99126	-0.248033
8075481	0.140497	0.0292569	-2.27146	-3.99179	-0.258009
7894072	0.140497	0.0292638	-2.27136	-3.992	-0.201447
8074558	0.140497	0.0292696	-2.27127	-3.99217	-0.149277	RTN4R	reticulon 4 receptor
7986517	0.140497	0.0292761	-2.27117	-3.99236	-0.477836
7986522	0.140497	0.0292761	-2.27117	-3.99236	-0.477836
8045257	0.140497	0.0292786	2.27114	-3.99244	0.14893	POTEB3///LOC102723502///POTEB///LOC100288966///POTEB2///POTEF///POTEJ///POTEM///POTEE///POTEKP///POTEG///POTEC///POTED///POTEH	POTE ankyrin domain family member B3///POTE ankyrin domain family member B-like///POTE ankyrin domain family member B///POTE ankyrin domain family member D-like///POTE ankyrin domain family member B2///POTE ankyrin domain family member F///POTE ankyrin domain family member J///POTE ankyrin domain family member M///POTE ankyrin domain family member E///POTE ankyrin domain family member K, pseudogene///POTE ankyrin domain family member G///POTE ankyrin domain family member C///POTE ankyrin domain family member D///POTE ankyrin domain family member H
7968759	0.140497	0.0292804	2.27111	-3.99249	0.169455
8059019	0.140497	0.0292847	-2.27104	-3.99262	-0.180091	CRYBA2	crystallin beta A2
7984932	0.140497	0.0292851	2.27104	-3.99263	0.281083	SCAMP5	secretory carrier membrane protein 5
8096314	0.140536	0.0292974	-2.27085	-3.99299	-0.240631	PKD2	polycystin 2, transient receptor potential cation channel
7991296	0.140553	0.0293051	2.27074	-3.99322	0.135362	KIF7	kinesin family member 7
7997336	0.140556	0.0293099	-2.27067	-3.99337	-0.269232	VAT1L	vesicle amine transport 1 like
8141659	0.140691	0.0293423	-2.27018	-3.99432	-0.137703
7999766	0.140708	0.0293502	2.27006	-3.99456	0.330849	PKD1P6-NPIPP1///NPIPA8///NPIPA7///NPIPA5///NPIPB5///NPIPB6///NPIPA2///NPIPA3///NPIPB4///PKD1P1///PDXDC2P///NPIPB3///NPIPA1///NPIPB5///NPIPB4///NPIPB3	PKD1P6-NPIPP1 readthrough///nuclear pore complex interacting protein family member A8///nuclear pore complex interacting protein family member A7///nuclear pore complex interacting protein family member A5///nuclear pore complex interacting protein family member B5///nuclear pore complex interacting protein family member B6///nuclear pore complex interacting protein family member A2///nuclear pore complex interacting protein family member A3///nuclear pore complex interacting protein family member B4///polycystin 1, transient receptor potential channel interacting pseudogene 1///pyridoxal dependent decarboxylase domain containing 2, pseudogene///nuclear pore complex interacting protein family member B3///nuclear pore complex interacting protein family member A1///nuclear pore complex interacting protein family member B5///nuclear pore complex interacting protein family member B4///nuclear pore complex interacting protein family member B3
8023549	0.140728	0.0293585	-2.26994	-3.99481	-0.136421	RAX	retina and anterior neural fold homeobox
8097867	0.140762	0.0293699	-2.26977	-3.99514	-0.288992	KIAA0922	KIAA0922
8143627	0.140979	0.0294209	2.269	-3.99665	0.172536	OR2A42///OR2A1///OR2A14	olfactory receptor family 2 subfamily A member 42///olfactory receptor family 2 subfamily A member 1///olfactory receptor family 2 subfamily A member 14
8072242	0.140979	0.0294238	-2.26896	-3.99673	-0.126791	NF2	neurofibromin 2
8045279	0.140979	0.0294278	-2.2689	-3.99685	-0.256051
8173009	0.14098	0.0294323	-2.26883	-3.99698	-0.133398	PHF8	PHD finger protein 8
7952004	0.141126	0.0294707	-2.26826	-3.99812	-0.142921	SCN4B	sodium voltage-gated channel beta subunit 4
7908407	0.141126	0.0294712	-2.26825	-3.99813	-0.179703	RPS27A	ribosomal protein S27a
8014633	0.141143	0.0294791	2.26813	-3.99837	0.365932	TBC1D3I///TBC1D3E///LOC101060389///TBC1D3L///TBC1D3K///TBC1D3G///TBC1D3H///TBC1D3///TBC1D3P2///TBC1D3C///TBC1D3B///TBC1D3F	TBC1 domain family member 3I///TBC1 domain family member 3E///TBC1 domain family member-like///TBC1 domain family member 3L///TBC1 domain family member 3K///TBC1 domain family member 3G///TBC1 domain family member 3H///TBC1 domain family member 3///TBC1 domain family member 3 pseudogene 2///TBC1 domain family member 3C///TBC1 domain family member 3B///TBC1 domain family member 3F
7895032	0.141143	0.0294833	2.26807	-3.99849	0.243075
7945688	0.141169	0.0294929	-2.26793	-3.99877	-0.131758	INS-IGF2///INS///IGF2	INS-IGF2 readthrough///insulin///insulin like growth factor 2
7980833	0.14134	0.0295331	2.26733	-3.99995	0.158694	PPP4R3A	protein phosphatase 4 regulatory subunit 3A
8042925	0.141369	0.0295433	-2.26718	-4.00025	-0.11603	SEMA4F	ssemaphorin 4F
8044473	0.141523	0.0295797	-2.26664	-4.00132	-0.320225	POLR1B	RNA polymerase I subunit B
8167449	0.141591	0.0295981	-2.26636	-4.00187	-0.288979	PLP2	proteolipid protein 2
8060660	0.141631	0.0296109	-2.26617	-4.00224	-0.138927	HSPA12B	heat shock protein family A (Hsp70) member 12B
8099668	0.141718	0.0296334	-2.26584	-4.0029	-0.274817
8073775	0.141768	0.029648	-2.26562	-4.00333	-0.445518	FBLN1	fibulin 1
8107421	0.141856	0.0296707	2.26528	-4.00399	0.284324	AP3S1	adaptor related protein complex 3 sigma 1 subunit
8129573	0.141858	0.0296752	-2.26522	-4.00413	-0.350016	MOXD1	monooxygenase DBH like 1
8047243	0.141863	0.0296807	-2.26514	-4.00428	-0.293598	MARS2	methionyl-tRNA synthetase 2, mitochondrial
8082046	0.141894	0.0296938	-2.26494	-4.00467	-0.134995	CASR	calcium sensing receptor
7979806	0.141894	0.0296957	2.26491	-4.00472	0.180112
8002266	0.141906	0.0297032	-2.2648	-4.00494	-0.184296	CHTF8	chromosome transmission fidelity factor 8
7987792	0.141906	0.0297067	2.26475	-4.00505	0.119628	PLA2G4D	phospholipase A2 group IVD
8117563	0.141995	0.0297295	-2.26441	-4.00571	-0.166059
7926819	0.142094	0.0297558	-2.26402	-4.00648	-0.12172
8093141	0.142094	0.0297627	2.26392	-4.00668	0.172976	WDR53	WD repeat domain 53
7999408	0.142094	0.0297632	-2.26391	-4.0067	-0.170134
8097957	0.142134	0.0297757	-2.26373	-4.00706	-0.385419	GUCY1A3	guanylate cyclase 1 soluble subunit alpha
7945774	0.142143	0.0297858	2.26358	-4.00736	0.333464	SLC22A18AS	solute carrier family 22 member 18 antisense
8121850	0.142143	0.0297862	-2.26357	-4.00736	-0.202862	HEY2	hes related family bHLH transcription factor with YRPW motif 2
7976571	0.142179	0.0297985	2.26339	-4.00772	0.377553	GSKIP	GSK3B interacting protein
7957373	0.142179	0.0298034	2.26332	-4.00787	0.140815	MYF6	myogenic factor 6
8123006	0.142179	0.0298105	2.26321	-4.00807	0.162993	SYNJ2	synaptojanin 2
8044021	0.142179	0.029811	-2.26321	-4.00809	-0.200948	IL1RL1	interleukin 1 receptor like 1
8138337	0.142222	0.0298243	2.26301	-4.00847	0.456994	AGMO	alkylglycerol monooxygenase
7960846	0.142451	0.0298799	-2.26219	-4.01009	-0.143961
8007757	0.142451	0.0298807	-2.26218	-4.01012	-0.180213	FMNL1	formin like 1
8043320	0.142726	0.0299468	2.2612	-4.01204	0.138287	LOC400965	uncharacterized LOC400965
8084323	0.142726	0.0299492	-2.26117	-4.0121	-0.109914	DVL3	dishevelled segment polarity protein 3
7898115	0.142726	0.0299528	2.26112	-4.01221	0.132055	TMEM51	transmembrane protein 51
8144726	0.142726	0.0299556	-2.26107	-4.01229	-0.560467	TUSC3	tumor suppressor candidate 3
7976496	0.14275	0.0299649	-2.26094	-4.01256	-0.452752	SERPINA3	serpin family A member 3
7906303	0.142826	0.0299853	-2.26064	-4.01315	-0.217288
8002854	0.142859	0.0299964	-2.26048	-4.01347	-0.146528	BCAR1	BCAR1, Cas family scaffolding protein
8061094	0.142872	0.0300034	-2.26037	-4.01367	-0.225019	PCSK2	proprotein convertase subtilisin/kexin type 2
8100549	0.142902	0.030014	-2.26022	-4.01398	-0.0884432
8161884	0.143191	0.0300855	-2.25917	-4.01605	-0.394597	PRUNE2	prune homolog 2
7893034	0.143191	0.0300856	-2.25917	-4.01605	-0.329954
7939879	0.143191	0.0300878	2.25913	-4.01611	0.280943
8084904	0.143191	0.0300921	2.25907	-4.01624	0.243819	SDHAP2///SDHAP1///LOC220729	succinate dehydrogenase complex flavoprotein subunit A pseudogene 2///succinate dehydrogenase complex flavoprotein subunit A pseudogene 1///succinate dehydrogenase complex flavoprotein subunit A pseudogene
8160521	0.143261	0.030111	2.25879	-4.01678	0.134865	MOB3B	MOB kinase activator 3B
7895026	0.143369	0.030138	-2.2584	-4.01756	-0.480198
8159786	0.143416	0.0301521	2.25819	-4.01797	0.145196	TUBBP5	tubulin beta pseudogene 5
8083935	0.143435	0.0301604	-2.25807	-4.01821	-0.17309
8110074	0.143448	0.0301675	-2.25797	-4.01841	-0.186385	HMP19	HMP19 protein
7992841	0.143475	0.0301776	2.25782	-4.0187	0.263341
8170247	0.143483	0.0301835	2.25773	-4.01887	0.213497	SPANXA2-OT1	SPANXA2 overlapping transcript 1
7975324	0.143563	0.0302069	-2.25739	-4.01954	-0.163908	GALNT16	polypeptide N-acetylgalactosaminyltransferase 16
8029392	0.143563	0.0302106	2.25734	-4.01965	0.171741	ZNF234	zinc finger protein 234
8050801	0.143563	0.0302156	-2.25726	-4.01979	-0.155061
7910427	0.143563	0.0302201	-2.2572	-4.01992	-0.15979	GALNT2	polypeptide N-acetylgalactosaminyltransferase 2
8016982	0.143563	0.0302257	2.25712	-4.02008	0.148673	SUPT4H1	SPT4 homolog, DSIF elongation factor subunit
8093219	0.143563	0.0302315	2.25703	-4.02025	0.196066	BDH1	3-hydroxybutyrate dehydrogenase, type 1
7921955	0.143563	0.0302344	-2.25699	-4.02033	-0.209115	RXRG	retinoid X receptor gamma
7940349	0.143563	0.0302348	-2.25698	-4.02034	-0.243627	CCDC86	coiled-coil domain containing 86
7990815	0.14368	0.0302638	2.25656	-4.02118	0.174494	ST20	suppressor of tumorigenicity 20
8058333	0.143684	0.0302691	2.25648	-4.02133	0.256594
8084717	0.143695	0.0302776	-2.25636	-4.02157	-0.455215	ST6GAL1	ST6 beta-galactoside alpha-2,6-sialyltransferase 1
8131013	0.143695	0.0302842	2.25626	-4.02176	0.209226	SUN1	Sad1 and UNC84 domain containing 1
8167526	0.143695	0.0302843	2.25626	-4.02176	0.168249	GAGE10///GAGE12D///GAGE8///GAGE12F///GAGE2A///GAGE12H///GAGE12E///GAGE12B///GAGE12C///GAGE2D///GAGE12J///GAGE12G///GAGE13///GAGE2B///GAGE2E///GAGE12I///GAGE7///GAGE6///GAGE5///GAGE4///GAGE3///GAGE2C///GAGE1	G antigen 10///G antigen 12D///G antigen 8///G antigen 12F///G antigen 2A///G antigen 12H///G antigen 12E///G antigen 12B///G antigen 12C///G antigen 2D///G antigen 12J///G antigen 12G///G antigen 13///G antigen 2B///G antigen 2E///G antigen 12I///G antigen 7///G antigen 6///G antigen 5///G antigen 4///G antigen 3///G antigen 2C///G antigen 1
8169459	0.143715	0.0302929	2.25614	-4.02201	0.155244	SNORA35	small nucleolar RNA, H/ACA box 35
8062034	0.143721	0.0302984	2.25606	-4.02216	0.290939	TP53INP2	tumor protein p53 inducible nuclear protein 2
7951703	0.143762	0.0303115	-2.25587	-4.02254	-0.176139	DRD2	dopamine receptor D2
7963880	0.143776	0.0303278	-2.25563	-4.02301	-0.199553	ITGA7	integrin subunit alpha 7
7896133	0.143776	0.0303289	-2.25561	-4.02304	-0.417798
8038109	0.143776	0.0303368	-2.2555	-4.02326	-0.174634	FAM83E	family with sequence similarity 83 member E
8004086	0.143776	0.0303402	2.25545	-4.02336	0.111842	USP6	ubiquitin specific peptidase 6
8117955	0.143776	0.0303446	-2.25539	-4.02349	-0.183156	MRPS18B///MRPS18B	mitochondrial ribosomal protein S18B///mitochondrial ribosomal protein S18B
8177824	0.143776	0.0303446	-2.25539	-4.02349	-0.183156	MRPS18B///MRPS18B	mitochondrial ribosomal protein S18B///mitochondrial ribosomal protein S18B
8179139	0.143776	0.0303446	-2.25539	-4.02349	-0.183156	MRPS18B///MRPS18B	mitochondrial ribosomal protein S18B///mitochondrial ribosomal protein S18B
7942912	0.143778	0.0303493	2.25532	-4.02362	0.342925
8027862	0.143785	0.0303552	-2.25523	-4.02379	-0.180179	FFAR2	free fatty acid receptor 2
7934651	0.143794	0.0303615	-2.25514	-4.02397	-0.166311
8014420	0.143882	0.0303843	2.25481	-4.02462	0.365335	TBC1D3I///TBC1D3E///LOC101060389///TBC1D3L///TBC1D3K///TBC1D3G///TBC1D3H///TBC1D3///TBC1D3P2///TBC1D3C///TBC1D3B///TBC1D3F	TBC1 domain family member 3I///TBC1 domain family member 3E///TBC1 domain family member-like///TBC1 domain family member 3L///TBC1 domain family member 3K///TBC1 domain family member 3G///TBC1 domain family member 3H///TBC1 domain family member 3///TBC1 domain family member 3 pseudogene 2///TBC1 domain family member 3C///TBC1 domain family member 3B///TBC1 domain family member 3F
7893390	0.144287	0.030476	2.25348	-4.02723	0.197701
7943998	0.144287	0.0304786	-2.25344	-4.02731	-0.307522	NNMT	nicotinamide N-methyltransferase
8087634	0.144291	0.0304838	-2.25337	-4.02746	-0.148687	TUSC2	tumor suppressor candidate 2
7949340	0.144293	0.0304884	-2.2533	-4.02759	-0.278988	BATF2	basic leucine zipper ATF-like transcription factor 2
7959925	0.144397	0.0305231	-2.2528	-4.02858	-0.237463
7967705	0.144397	0.0305231	-2.2528	-4.02858	-0.237463
8124380	0.144397	0.0305235	-2.25279	-4.02859	-0.168635	HIST1H1A	histone cluster 1, H1a
8030277	0.144398	0.0305281	-2.25272	-4.02872	-0.473288	CD37	CD37 molecule
8162394	0.144426	0.0305384	-2.25257	-4.02901	-0.696545	ASPN	asporin
8042283	0.144492	0.0305567	2.25231	-4.02953	0.192589	LGALSL///LGALSL	galectin like///galectin like
8092691	0.144515	0.0305658	-2.25218	-4.02979	-0.267787	BCL6	B-cell CLL/lymphoma 6
8115600	0.144557	0.0305789	2.25199	-4.03016	0.233939	ZBED8	zinc finger BED-type containing 8
7995834	0.144603	0.0305932	2.25178	-4.03057	0.269309	MT1IP	metallothionein 1I, pseudogene
8032770	0.144604	0.0305976	2.25172	-4.03069	0.201972	SIRT6	sirtuin 6
8074892	0.144732	0.0306291	-2.25126	-4.03158	-0.200137	ZDHHC8P1	zinc finger DHHC-type containing 8 pseudogene 1
8058118	0.144761	0.0306396	2.25111	-4.03188	0.169305	KCTD18	potassium channel tetramerization domain containing 18
8143957	0.144849	0.0306653	2.25074	-4.03261	0.257486	RHEB	Ras homolog enriched in brain
7932177	0.144849	0.0306699	2.25068	-4.03274	0.190487	CDNF	cerebral dopamine neurotrophic factor
8023252	0.144849	0.0306712	-2.25066	-4.03277	-0.249973	RPL17	ribosomal protein L17
8090988	0.144858	0.0306779	2.25056	-4.03296	0.252034	CEP70	centrosomal protein 70
7940160	0.144858	0.030682	2.2505	-4.03308	0.237754	DTX4	deltex E3 ubiquitin ligase 4
7942781	0.14486	0.0306868	-2.25043	-4.03321	-0.124623
8171435	0.144864	0.0306918	2.25036	-4.03336	0.231633	PIR-FIGF///PIR	PIR-FIGF readthrough///pirin
8088979	0.144872	0.0307003	-2.25024	-4.0336	-0.373202	VGLL3	vestigial like family member 3
8028158	0.144872	0.0307045	2.25018	-4.03372	0.158832
8121578	0.144872	0.0307067	2.25015	-4.03378	0.190885	NT5DC1	5'-nucleotidase domain containing 1
8055294	0.144903	0.0307176	2.24999	-4.03409	0.291218
7954460	0.144913	0.0307241	2.2499	-4.03427	0.206903	LYRM5	LYR motif containing 5
8075555	0.144971	0.0307407	2.24966	-4.03474	0.136421	C22orf42	chromosome 22 open reading frame 42
8015741	0.145027	0.0307573	2.24942	-4.0352	0.202255	PTGES3L-AARSD1///PTGES3L///AARSD1	PTGES3L-AARSD1 readthrough///prostaglandin E synthase 3 like///alanyl-tRNA synthetase domain containing 1
7965064	0.145027	0.0307613	-2.24936	-4.03532	-0.291009	OSBPL8	oxysterol binding protein like 8
7894817	0.14505	0.0307706	-2.24923	-4.03558	-0.266478
8129861	0.145099	0.0307852	2.24902	-4.03599	0.360649	IFNGR1	interferon gamma receptor 1
7896464	0.145102	0.0307902	2.24895	-4.03613	0.138103
8016482	0.145133	0.0308012	2.24879	-4.03644	0.287247	MIR196A1	microRNA 196a-1
8171336	0.145138	0.0308066	-2.24871	-4.03659	-0.196127
7896598	0.14515	0.0308136	2.24861	-4.03679	0.475908
7899480	0.145165	0.0308218	-2.24849	-4.03702	-0.270386	SNHG3///SNORA73A	small nucleolar RNA host gene 3///small nucleolar RNA, H/ACA box 73A
8007250	0.145165	0.0308365	-2.24828	-4.03743	-0.123611	NAGLU	N-acetyl-alpha-glucosaminidase
7925452	0.145165	0.0308378	-2.24826	-4.03747	-0.553513	GREM2	gremlin 2, DAN family BMP antagonist
7926383	0.145165	0.0308437	-2.24818	-4.03764	-0.152686
8104625	0.145165	0.0308468	2.24814	-4.03772	0.335701
7998577	0.145165	0.0308472	-2.24813	-4.03774	-0.147123	NME3	NME/NM23 nucleoside diphosphate kinase 3
8048976	0.145165	0.0308473	2.24813	-4.03774	0.271206
8080617	0.145191	0.0308572	-2.24799	-4.03802	-0.193107
7941795	0.145195	0.0308625	2.24791	-4.03817	0.133277
8022275	0.145274	0.0308906	2.24751	-4.03895	0.126143
8177694	0.145274	0.0308929	2.24748	-4.03902	0.30972	OR2J3///OR2J2	olfactory receptor family 2 subfamily J member 3///olfactory receptor family 2 subfamily J member 2
8179003	0.145274	0.0308929	2.24748	-4.03902	0.30972	OR2J3///OR2J2	olfactory receptor family 2 subfamily J member 3///olfactory receptor family 2 subfamily J member 2
7907769	0.145274	0.0308967	-2.24742	-4.03912	-0.155433	FAM163A	family with sequence similarity 163 member A
8116622	0.145281	0.0309061	2.24729	-4.03939	0.181917	RIPK1	receptor interacting serine/threonine kinase 1
8089743	0.145281	0.030907	2.24727	-4.03942	0.186562	B4GALT4	beta-1,4-galactosyltransferase 4
7920506	0.145286	0.0309124	-2.2472	-4.03957	-0.202459	SHE	Src homology 2 domain containing E
7986744	0.145318	0.0309235	2.24704	-4.03988	0.163937	GOLGA6L2	golgin A6 family-like 2
7983718	0.145323	0.030929	-2.24696	-4.04003	-0.228827	SCG3	secretogranin III
8118580	0.145357	0.0309442	-2.24674	-4.04046	-0.143031	BRD2	bromodomain containing 2
8067521	0.145357	0.0309467	2.24671	-4.04053	0.152259	GATA5	GATA binding protein 5
8172493	0.145357	0.0309494	-2.24667	-4.0406	-0.164895	KCND1	potassium voltage-gated channel subfamily D member 1
7899323	0.145456	0.0309749	-2.2463	-4.04132	-0.145244	SYTL1	synaptotagmin like 1
8040340	0.145534	0.0310016	-2.24592	-4.04206	-0.287856	LPIN1	lipin 1
8041015	0.145534	0.0310039	2.24589	-4.04213	0.148921	SLC4A1AP	solute carrier family 4 member 1 adaptor protein
7893144	0.145534	0.0310046	2.24588	-4.04215	0.468019
7942592	0.145551	0.0310125	-2.24577	-4.04237	-0.357552	SNORD15A	small nucleolar RNA, C/D box 15A
7893870	0.145592	0.0310276	-2.24555	-4.04279	-0.258326
8044346	0.145592	0.03103	2.24552	-4.04286	0.169486	LINC01123///LINC01106	long intergenic non-protein coding RNA 1123///long intergenic non-protein coding RNA 1106
7935288	0.145652	0.0310472	2.24527	-4.04334	0.141473	OPALIN	oligodendrocytic myelin paranodal and inner loop protein
8114443	0.145695	0.0310607	-2.24508	-4.04371	-0.193603	ETF1	eukaryotic translation termination factor 1
8063382	0.1458	0.0310875	-2.2447	-4.04446	-0.157761	SNAI1	snail family transcriptional repressor 1
7978056	0.145827	0.0310976	-2.24455	-4.04475	-0.134375	ZFHX2	zinc finger homeobox 2
7941797	0.145876	0.0311135	-2.24433	-4.04519	-0.141426	GRK2	G protein-coupled receptor kinase 2
8159984	0.145876	0.0311174	2.24427	-4.0453	0.225465	PLGRKT	plasminogen receptor with a C-terminal lysine
8078542	0.145876	0.0311214	-2.24422	-4.04541	-0.149175
8124402	0.145895	0.0311297	2.2441	-4.04564	0.158301	HIST1H1T	histone cluster 1, H1t
7989708	0.145958	0.0311534	2.24376	-4.0463	0.145514	MTFMT	mitochondrial methionyl-tRNA formyltransferase
7893593	0.145958	0.0311548	2.24374	-4.04634	0.366201
7918825	0.145958	0.0311564	2.24372	-4.04638	0.120805	CSDE1	cold shock domain containing E1
7915408	0.146036	0.0311806	2.24337	-4.04706	0.184117	FOXJ3	forkhead box J3
7926356	0.146036	0.0311818	2.24336	-4.04709	0.274831	PTER	phosphotriesterase related
8101212	0.146036	0.0311862	-2.2433	-4.04721	-0.141017	CCNI	cyclin I
7995193	0.146061	0.0311959	-2.24316	-4.04748	-0.126923	ARMC5	armadillo repeat containing 5
8047736	0.146074	0.0312069	-2.243	-4.04779	-0.195274
7919153	0.146074	0.0312119	-2.24293	-4.04792	-0.221801
7919403	0.146074	0.0312119	-2.24293	-4.04792	-0.221801
7916135	0.146084	0.0312265	2.24272	-4.04833	0.114248	CC2D1B	coiled-coil and C2 domain containing 1B
7952752	0.146084	0.0312266	-2.24272	-4.04833	-0.150114	ADAMTS8	ADAM metallopeptidase with thrombospondin type 1 motif 8
7919301	0.146084	0.0312272	-2.24271	-4.04835	-0.199949
7895255	0.146162	0.0312501	-2.24239	-4.04898	-0.492509
8044773	0.146162	0.0312526	2.24235	-4.04905	0.186848	MARCO	macrophage receptor with collagenous structure
8072989	0.146162	0.0312569	-2.24229	-4.04917	-0.140815	PICK1	protein interacting with PRKCA 1
7963577	0.146179	0.0312651	-2.24218	-4.0494	-0.210918	SPRYD3	SPRY domain containing 3
7892947	0.146182	0.0312701	2.24211	-4.04954	0.243901
7922590	0.146232	0.0312851	2.24189	-4.04995	0.145027	LINC00083	long intergenic non-protein coding RNA 83
8087453	0.146451	0.0313364	-2.24117	-4.05137	-0.14531	AMIGO3	adhesion molecule with Ig like domain 3
8137675	0.146489	0.0313489	-2.24099	-4.05172	-0.156139	PRKAR1B	protein kinase cAMP-dependent type I regulatory subunit beta
8002618	0.146543	0.0313656	2.24076	-4.05218	0.151279	ZNF821	zinc finger protein 821
7901563	0.146543	0.0313692	-2.2407	-4.05228	-0.120403
7917240	0.146551	0.0313799	2.24055	-4.05258	0.233751	CTBS	chitobiase
7924309	0.146551	0.0313838	2.2405	-4.05268	0.230386	ESRRG	estrogen related receptor gamma
7921652	0.146551	0.0313842	-2.24049	-4.05269	-0.250054	SLAMF1	signaling lymphocytic activation molecule family member 1
7896163	0.146644	0.0314086	-2.24015	-4.05337	-0.375754
7895990	0.146661	0.0314166	2.24004	-4.05359	0.310895
8120464	0.146667	0.0314237	-2.23994	-4.05378	-0.167742
8082570	0.146667	0.0314268	2.23989	-4.05387	0.235833
8054943	0.146707	0.0314429	-2.23967	-4.05431	-0.154239
8163569	0.146707	0.0314442	-2.23965	-4.05435	-0.167633	AKNA	AT-hook transcription factor
8109401	0.146724	0.0314521	-2.23954	-4.05457	-0.11433
7896983	0.146831	0.0314833	-2.2391	-4.05543	-0.139095	SSU72	SSU72 homolog, RNA polymerase II CTD phosphatase
8017173	0.146831	0.0314839	2.23909	-4.05544	0.303011	TBC1D3I///TBC1D3E///LOC101060389///TBC1D3L///TBC1D3K///TBC1D3G///TBC1D3H///TBC1D3///TBC1D3P1-DHX40P1///TBC1D3P2///TBC1D3C///TBC1D3B///TBC1D3F	TBC1 domain family member 3I///TBC1 domain family member 3E///TBC1 domain family member-like///TBC1 domain family member 3L///TBC1 domain family member 3K///TBC1 domain family member 3G///TBC1 domain family member 3H///TBC1 domain family member 3///TBC1D3P1-DHX40P1 readthrough, transcribed pseudogene///TBC1 domain family member 3 pseudogene 2///TBC1 domain family member 3C///TBC1 domain family member 3B///TBC1 domain family member 3F
8068020	0.146838	0.0314899	2.239	-4.05561	0.15016
8041149	0.146902	0.031508	-2.23875	-4.05611	-0.304065	WDR43	WD repeat domain 43
8148263	0.14692	0.0315163	-2.23863	-4.05633	-0.148922	TRMT12	tRNA methyltransferase 12 homolog
8097692	0.146987	0.0315351	-2.23837	-4.05685	-0.461597	EDNRA	endothelin receptor type A
7967624	0.147012	0.0315449	2.23823	-4.05712	0.16774	SLC15A4	solute carrier family 15 member 4
8172032	0.147169	0.031583	2.2377	-4.05817	0.219422
8126153	0.147175	0.0315887	2.23762	-4.05832	0.267493	KCNK5	potassium two pore domain channel subfamily K member 5
8140151	0.147228	0.0316064	2.23737	-4.05881	0.252614	RFC2	replication factor C subunit 2
8046573	0.147228	0.0316108	2.23731	-4.05893	0.236249	MTX2	metaxin 2
7902476	0.147228	0.0316133	2.23727	-4.059	0.165779	MIGA1	mitoguardin 1
8149705	0.14725	0.0316225	-2.23714	-4.05925	-0.16998	MIR320A	microRNA 320a
8173862	0.14727	0.0316336	2.23699	-4.05955	0.133942	SATL1	spermidine/spermine N1-acetyl transferase-like 1
8121784	0.14727	0.0316372	2.23694	-4.05965	0.157539	FABP7	fatty acid binding protein 7
8180407	0.14727	0.03164	-2.2369	-4.05973	-0.245365	NPM1	nucleophosmin
7893215	0.147289	0.0316487	2.23678	-4.05997	0.438594
7906417	0.147385	0.0316738	-2.23642	-4.06065	-0.204052	CADM3	cell adhesion molecule 3
7892605	0.147436	0.0316901	2.2362	-4.0611	0.49146
8172056	0.147436	0.0316934	2.23615	-4.06119	0.176821	RPGR	retinitis pigmentosa GTPase regulator
8044143	0.147442	0.0316993	-2.23607	-4.06135	-0.31753	C2orf40	chromosome 2 open reading frame 40
8129062	0.14756	0.0317317	2.23562	-4.06223	0.136858	HS3ST5	heparan sulfate-glucosamine 3-sulfotransferase 5
7986501	0.14756	0.0317334	-2.23559	-4.06228	-0.152279
8133192	0.1476	0.0317466	-2.23541	-4.06264	-0.109221	TMEM248	transmembrane protein 248
7893560	0.147604	0.0317518	-2.23533	-4.06278	-0.183515
8075695	0.147609	0.0317573	-2.23526	-4.06293	-0.211427	APOL3	apolipoprotein L3
8015906	0.147625	0.0317652	2.23515	-4.06315	0.131449
8083011	0.147629	0.0317705	2.23507	-4.06329	0.144858	MRPS22	mitochondrial ribosomal protein S22
8010188	0.147658	0.0317812	-2.23492	-4.06358	-0.189186	TNRC6C	trinucleotide repeat containing 6C
8173428	0.14776	0.031808	-2.23455	-4.06431	-0.136335
8110218	0.14776	0.0318121	2.23449	-4.06443	0.127417	EIF4E1B	eukaryotic translation initiation factor 4E family member 1B
8058145	0.147796	0.0318297	-2.23425	-4.0649	-0.145916
7896569	0.147796	0.03183	-2.23424	-4.06491	-0.40798
8038760	0.147796	0.0318331	2.2342	-4.065	0.167861	KLK13	kallikrein related peptidase 13
7914917	0.147813	0.0318412	-2.23409	-4.06522	-0.116879	LSM10	LSM10, U7 small nuclear RNA associated
8030823	0.147848	0.0318532	2.23392	-4.06554	0.229332	IGLON5	IgLON family member 5
8066528	0.147863	0.0318609	2.23381	-4.06575	0.241417	PIGT	phosphatidylinositol glycan anchor biosynthesis class T
8136837	0.147905	0.0318744	2.23362	-4.06612	0.178568	OR6V1	olfactory receptor family 6 subfamily V member 1
8137208	0.147969	0.0318926	-2.23337	-4.06661	-0.188395	ATP6V0E2	ATPase H+ transporting V0 subunit e2
7894257	0.147974	0.0318981	-2.2333	-4.06676	-0.344459
8077160	0.14806	0.0319212	-2.23297	-4.06739	-0.221794	ARSA	arylsulfatase A
7989144	0.148119	0.0319399	2.23271	-4.0679	0.265602
7970031	0.148119	0.0319428	-2.23267	-4.06798	-0.143791
8121525	0.148131	0.0319497	2.23258	-4.06816	0.17694	MFSD4B	major facilitator superfamily domain containing 4B
8113614	0.148277	0.0319859	2.23208	-4.06914	0.198175
8090891	0.148277	0.031991	2.23201	-4.06928	0.160405
7978123	0.148277	0.0320024	-2.23185	-4.06959	-0.241243	PSME2	proteasome activator subunit 2
8006181	0.148277	0.0320025	-2.23185	-4.06959	-0.224116
8035855	0.148277	0.0320059	2.2318	-4.06968	0.334332	ZNF681	zinc finger protein 681
7894088	0.148277	0.032008	2.23177	-4.06974	0.16513
7944335	0.148281	0.0320133	-2.2317	-4.06989	-0.388454	CXCR5	C-X-C motif chemokine receptor 5
8013812	0.148365	0.032036	-2.23138	-4.0705	-0.189541	PHF12	PHD finger protein 12
7896080	0.148384	0.0320446	-2.23126	-4.07073	-0.265694
8120698	0.148432	0.0320594	2.23106	-4.07113	0.15259	MTO1	mitochondrial tRNA translation optimization 1
8018209	0.14846	0.032071	-2.2309	-4.07144	-0.241681	NAT9	N-acetyltransferase 9 (putative)
8062880	0.14846	0.0320746	2.23085	-4.07154	0.187238	YWHAB	tyrosine 3-monooxygenase/tryptophan 5-monooxygenase activation protein beta
7900157	0.14846	0.0320801	-2.23077	-4.07169	-0.182223	RPS27///RPS27	ribosomal protein S27///ribosomal protein S27
7895359	0.14846	0.0320833	2.23073	-4.07177	0.279498
7962203	0.148463	0.0320884	-2.23066	-4.07191	-0.134807	YARS2	tyrosyl-tRNA synthetase 2
8006214	0.148551	0.0321119	2.23033	-4.07255	0.246139	ADAP2	ArfGAP with dual PH domains 2
8007885	0.148592	0.0321252	2.23015	-4.0729	0.165306	NSF	N-ethylmaleimide sensitive factor, vesicle fusing ATPase
7892555	0.148649	0.0321419	2.22992	-4.07336	0.654388
8105220	0.148651	0.032148	-2.22983	-4.07352	-0.245637	ISL1	ISL LIM homeobox 1
8086077	0.148651	0.0321514	-2.22978	-4.07361	-0.152265	CLASP2	cytoplasmic linker associated protein 2
8119239	0.148692	0.032169	-2.22954	-4.07408	-0.184881
8119357	0.148692	0.0321691	-2.22954	-4.07409	-0.348569	DAAM2	dishevelled associated activator of morphogenesis 2
7912975	0.148701	0.0321756	-2.22945	-4.07426	-0.184247	ALDH4A1	aldehyde dehydrogenase 4 family member A1
8046276	0.148722	0.0321846	-2.22933	-4.0745	-0.166525	SP5	Sp5 transcription factor
8154163	0.148765	0.0322007	-2.2291	-4.07494	-0.193756	RCL1	RNA terminal phosphate cyclase like 1
8133034	0.148765	0.0322029	2.22907	-4.075	0.390449
8108238	0.148784	0.0322115	-2.22896	-4.07523	-0.261625	SMAD5	SMAD family member 5
7897509	0.148931	0.0322478	2.22846	-4.0762	0.194639	NMNAT1	nicotinamide nucleotide adenylyltransferase 1
7919155	0.14896	0.0322631	-2.22825	-4.07661	-0.349045
7919405	0.14896	0.0322631	-2.22825	-4.07661	-0.349045
7980616	0.149077	0.032293	2.22783	-4.07741	0.183918	PTPN21	protein tyrosine phosphatase, non-receptor type 21
8142110	0.149325	0.0323552	-2.22698	-4.07908	-0.199174	SYPL1	synaptophysin like 1
7895572	0.149325	0.0323555	-2.22697	-4.07909	-0.198062
7932512	0.14933	0.0323611	2.2269	-4.07924	0.147409	DNAJC1	DnaJ heat shock protein family (Hsp40) member C1
7932130	0.149352	0.0323704	-2.22677	-4.07949	-0.201767
8078310	0.149424	0.0323946	2.22644	-4.08013	0.149013
7924386	0.149424	0.032398	-2.22639	-4.08022	-0.17873
8079189	0.149424	0.0323994	-2.22637	-4.08026	-0.163131	ZKSCAN7	zinc finger with KRAB and SCAN domains 7
8121138	0.149462	0.0324121	2.2262	-4.0806	0.157175
8126931	0.149582	0.0324435	-2.22577	-4.08144	-0.108533	DEFB133	defensin beta 133
7954291	0.149582	0.0324528	-2.22564	-4.08168	-0.162895
8147573	0.149582	0.0324559	-2.2256	-4.08177	-0.336308	OSR2	odd-skipped related transciption factor 2
8164100	0.149582	0.0324563	-2.22559	-4.08178	-0.183433	RPL35	ribosomal protein L35
8170060	0.14966	0.0324777	2.2253	-4.08235	0.149999	CT45A8///CT45A9///CT45A10///CT45A7///CT45A2///CT45A1///CT45A6///CT45A5///CT45A3///CT45A8	cancer/testis antigen family 45, member A8///cancer/testis antigen family 45, member A9///cancer/testis antigen family 45, member A10///cancer/testis antigen family 45, member A7///cancer/testis antigen family 45, member A2///cancer/testis antigen family 45, member A1///cancer/testis antigen family 45, member A6///cancer/testis antigen family 45, member A5///cancer/testis antigen family 45, member A3///cancer/testis antigen family 45, member A8
8103240	0.149762	0.0325043	2.22493	-4.08306	0.195955	ANXA2P1	annexin A2 pseudogene 1
7980576	0.149774	0.0325135	-2.22481	-4.0833	-0.121452
8020666	0.149774	0.0325158	-2.22478	-4.08336	-0.191654
7999102	0.149882	0.0325455	-2.22437	-4.08415	-0.193109	TFAP4	transcription factor AP-4
7940118	0.149882	0.0325484	2.22433	-4.08423	0.126624	ZFP91-CNTF///ZFP91///CNTF	ZFP91-CNTF readthrough (NMD candidate)///ZFP91 zinc finger protein///ciliary neurotrophic factor
8016239	0.149908	0.032561	-2.22416	-4.08457	-0.229634	PLEKHM1	pleckstrin homology and RUN domain containing M1
8139203	0.149908	0.0325662	2.22409	-4.0847	0.145227	MPLKIP	M-phase specific PLK1 interacting protein
8054517	0.149908	0.0325678	2.22407	-4.08475	0.20269	LINC01123///LINC01106	long intergenic non-protein coding RNA 1123///long intergenic non-protein coding RNA 1106
8047300	0.149908	0.0325721	-2.22401	-4.08486	-0.165507	AOX1	aldehyde oxidase 1
7909789	0.149962	0.0325882	-2.22379	-4.08529	-0.218719	TGFB2	transforming growth factor beta 2
8062041	0.150071	0.0326164	2.2234	-4.08604	0.192493	ACSS2	acyl-CoA synthetase short-chain family member 2
7910134	0.150073	0.0326213	-2.22334	-4.08617	-0.148018	MIXL1	Mix paired-like homeobox
7944720	0.150198	0.0326577	-2.22284	-4.08713	-0.198885
8097474	0.150198	0.0326607	-2.2228	-4.08721	-0.233412
8161943	0.150198	0.0326622	-2.22278	-4.08725	-0.442932
7961142	0.150298	0.0326883	2.22243	-4.08794	0.128245	OLR1	oxidized low density lipoprotein receptor 1
7923705	0.150348	0.0327038	-2.22222	-4.08835	-0.187209
8070194	0.150352	0.0327092	-2.22214	-4.08849	-0.14585	RUNX1	runt related transcription factor 1
8042161	0.150354	0.0327165	2.22204	-4.08869	0.198472	PEX13///PEX13	peroxisomal biogenesis factor 13///peroxisomal biogenesis factor 13
8101697	0.150354	0.0327188	2.22201	-4.08875	0.148634
8095341	0.15043	0.0327426	-2.22169	-4.08938	-0.187608
8017776	0.15043	0.0327444	-2.22166	-4.08942	-0.11186	HELZ	helicase with zinc finger
7961455	0.1505	0.0327641	2.2214	-4.08994	0.150274	GUCY2C	guanylate cyclase 2C
7967109	0.150539	0.032777	-2.22122	-4.09028	-0.160634	C12orf43	chromosome 12 open reading frame 43
7903227	0.150572	0.0327898	-2.22105	-4.09062	-0.324211	PALMD	palmdelphin
7961245	0.150572	0.032797	2.22095	-4.09081	0.147683	TAS2R9	taste 2 receptor member 9
8037322	0.150572	0.0328034	2.22086	-4.09098	0.223125	ETHE1	ETHE1, persulfide dioxygenase
8139055	0.150572	0.0328041	2.22085	-4.091	0.172474
8139430	0.150572	0.0328069	-2.22081	-4.09107	-0.114221	PURB	purine rich element binding protein B
8078380	0.15066	0.0328305	-2.22049	-4.09169	-0.262675	ZNF860	zinc finger protein 860
8049847	0.150673	0.032838	2.22039	-4.09189	0.161705	FARP2	FERM, ARH/RhoGEF and pleckstrin domain protein 2
7997767	0.150735	0.032856	-2.22015	-4.09236	-0.125995	ZFPM1	zinc finger protein, FOG family member 1
8124922	0.150804	0.0328808	-2.21981	-4.09302	-0.160691
8117535	0.150804	0.0328828	2.21979	-4.09307	0.258586	HIST1H2AG	histone cluster 1, H2ag
7978272	0.150804	0.0328846	2.21976	-4.09312	0.219618	CIDEB	cell death-inducing DFFA-like effector b
7894078	0.150875	0.0329046	-2.21949	-4.09364	-0.188264
7964234	0.150891	0.0329126	2.21938	-4.09385	0.12097	ATP5B	ATP synthase, H+ transporting, mitochondrial F1 complex, beta polypeptide
8139907	0.150954	0.032931	2.21913	-4.09434	0.167482
7894658	0.150975	0.0329404	-2.21901	-4.09459	-0.67445
8148949	0.150975	0.0329452	2.21894	-4.09471	0.206938	TMED10P1	transmembrane p24 trafficking protein 10 pseudogene 1
7895529	0.150975	0.0329492	2.21889	-4.09481	0.357247
7892953	0.150985	0.032957	-2.21878	-4.09502	-0.310584
8172204	0.150985	0.0329604	2.21874	-4.09511	0.402831	MAOB	monoamine oxidase B
8048703	0.150989	0.0329658	2.21866	-4.09525	0.233714	LLPH///LLPH-AS1///LLPH	LLP homolog, long-term synaptic facilitation///LLPH antisense RNA 1 (head to head)///LLP homolog, long-term synaptic facilitation
8057599	0.151004	0.0329736	-2.21856	-4.09546	-0.507479	TFPI	tissue factor pathway inhibitor
7926821	0.151006	0.0329818	2.21845	-4.09567	0.244545	MASTL	microtubule associated serine/threonine kinase like
8095299	0.151006	0.0329833	-2.21843	-4.09571	-0.316509
8180100	0.151068	0.0330056	-2.21813	-4.09629	-0.682837	HLA-DPA1	major histocompatibility complex, class II, DP alpha 1
7909175	0.151068	0.0330099	-2.21807	-4.09641	-0.172735	SRGAP2	SLIT-ROBO Rho GTPase activating protein 2
7895418	0.151068	0.0330128	-2.21803	-4.09648	-0.226652
7992867	0.151068	0.0330171	2.21797	-4.0966	0.172121	LINC00921	long intergenic non-protein coding RNA 921
8081590	0.151068	0.0330231	-2.21789	-4.09675	-0.282084	PHLDB2	pleckstrin homology like domain family B member 2
7949672	0.151068	0.0330261	-2.21785	-4.09683	-0.304747
7982935	0.151068	0.0330284	2.21782	-4.09689	0.214543
8157092	0.151097	0.0330468	2.21757	-4.09737	0.379972	TMEM38B	transmembrane protein 38B
8022428	0.151097	0.0330477	2.21756	-4.0974	0.192636	POTEB3///LOC102723502///POTEB///LOC100288966///POTEB2///POTEF///POTEJ///POTEM///POTEE///POTEG///POTEC///POTED///POTEH	POTE ankyrin domain family member B3///POTE ankyrin domain family member B-like///POTE ankyrin domain family member B///POTE ankyrin domain family member D-like///POTE ankyrin domain family member B2///POTE ankyrin domain family member F///POTE ankyrin domain family member J///POTE ankyrin domain family member M///POTE ankyrin domain family member E///POTE ankyrin domain family member G///POTE ankyrin domain family member C///POTE ankyrin domain family member D///POTE ankyrin domain family member H
8151191	0.151097	0.0330486	-2.21755	-4.09742	-0.51949	CPA6	carboxypeptidase A6
7967002	0.15117	0.033069	-2.21727	-4.09795	-0.129338	PXN	paxillin
8045972	0.151184	0.0330767	-2.21717	-4.09815	-0.150311
8065403	0.151255	0.0330968	-2.2169	-4.09868	-0.143934	CST3	cystatin C
8074958	0.151307	0.0331126	-2.21669	-4.09909	-0.159144
7896418	0.151354	0.0331275	2.21649	-4.09948	0.318822
8023380	0.15143	0.0331486	-2.2162	-4.10003	-0.186539
8097282	0.151483	0.0331648	-2.21598	-4.10045	-0.168841	SPRY1	sprouty RTK signaling antagonist 1
8132849	0.151511	0.0331819	2.21575	-4.1009	0.216644
8066889	0.151511	0.0331826	2.21574	-4.10092	0.106001	STAU1	staufen double-stranded RNA binding protein 1
7971535	0.151511	0.0331847	-2.21572	-4.10097	-0.17241
7895278	0.151521	0.0331914	2.21563	-4.10115	0.309083
7936727	0.151525	0.0331968	-2.21555	-4.10129	-0.252324	RPL21P28///RPL21P19///RPL21P44///RPL21	ribosomal protein L21 pseudogene 28///ribosomal protein L21 pseudogene 19///ribosomal protein L21 pseudogene 44///ribosomal protein L21
8130211	0.151545	0.0332058	-2.21543	-4.10152	-0.19377	SYNE1	spectrin repeat containing nuclear envelope protein 1
8014437	0.151552	0.0332162	2.21529	-4.10179	0.361959	TBC1D3I///TBC1D3E///LOC101060389///TBC1D3L///TBC1D3K///TBC1D3G///TBC1D3H///TBC1D3///TBC1D3P2///TBC1D3C///TBC1D3B///TBC1D3F	TBC1 domain family member 3I///TBC1 domain family member 3E///TBC1 domain family member-like///TBC1 domain family member 3L///TBC1 domain family member 3K///TBC1 domain family member 3G///TBC1 domain family member 3H///TBC1 domain family member 3///TBC1 domain family member 3 pseudogene 2///TBC1 domain family member 3C///TBC1 domain family member 3B///TBC1 domain family member 3F
7905505	0.151552	0.0332163	2.21529	-4.1018	0.159557	LCE2B	late cornified envelope 2B
7999044	0.151557	0.0332221	-2.21522	-4.10195	-0.160269	CREBBP	CREB binding protein
7994161	0.151618	0.03324	2.21497	-4.10241	0.143028	RBBP6	RB binding protein 6, ubiquitin ligase
8150034	0.151651	0.0332517	2.21482	-4.10272	0.279957
8040362	0.151717	0.0332708	2.21456	-4.10321	0.256304
7981798	0.15173	0.0332802	2.21444	-4.10346	0.147821	TUBGCP5	tubulin gamma complex associated protein 5
8008782	0.15173	0.0332828	2.2144	-4.10352	0.147299
7981980	0.151885	0.0333213	-2.21389	-4.10452	-0.216303	SNORD116-16	small nucleolar RNA, C/D box 116-16
8034940	0.151907	0.0333307	-2.21376	-4.10477	-0.203067	NOTCH3	notch 3
7896467	0.15196	0.0333469	2.21354	-4.10519	0.386264
8047641	0.151977	0.0333552	2.21343	-4.1054	0.188366	CYP20A1	cytochrome P450 family 20 subfamily A member 1
7894490	0.152	0.0333676	-2.21327	-4.10572	-0.266923
8162039	0.152	0.0333695	2.21324	-4.10577	0.343785	C9orf64	chromosome 9 open reading frame 64
7919226	0.152009	0.0333764	-2.21315	-4.10595	-0.16421	POLR3C	RNA polymerase III subunit C
8028643	0.152009	0.0333806	-2.21309	-4.10606	-0.193579
7981708	0.152014	0.0333875	2.213	-4.10624	0.15778
8124166	0.152014	0.0333908	2.21296	-4.10632	0.210572	MBOAT1	membrane bound O-acyltransferase domain containing 1
8103630	0.152015	0.0333962	-2.21289	-4.10646	-0.123543	SH3RF1	SH3 domain containing ring finger 1
8090341	0.152015	0.0334001	-2.21283	-4.10656	-0.23003
8169492	0.152092	0.0334217	2.21254	-4.10712	0.10596	AGTR2	angiotensin II receptor type 2
8139314	0.152187	0.033447	2.21221	-4.10778	0.136094	GCK	glucokinase
7952056	0.1522	0.0334546	-2.21211	-4.10797	-0.293097	CD3D	CD3d molecule
8175871	0.152212	0.0334617	-2.21201	-4.10816	-0.219506	L1CAM	L1 cell adhesion molecule
8029437	0.152223	0.0334688	-2.21192	-4.10834	-0.14415	PVR	poliovirus receptor
7946676	0.15223	0.0334748	2.21184	-4.10849	0.159853
8171481	0.152322	0.0334996	-2.21151	-4.10914	-0.131841	AP1S2	adaptor related protein complex 1 sigma 2 subunit
8006542	0.152537	0.0335515	-2.21082	-4.11047	-0.188695	AP2B1	adaptor related protein complex 2 beta 1 subunit
7895650	0.152578	0.0335695	2.21058	-4.11094	0.329045
8106769	0.152578	0.0335696	2.21058	-4.11094	0.147114
7923917	0.152633	0.0335864	-2.21035	-4.11137	-0.455962	FCMR	Fc fragment of IgM receptor
8111991	0.152686	0.0336179	-2.20994	-4.11218	-0.140024
7969145	0.152686	0.0336183	2.20993	-4.11219	0.253539	ARL11	ADP ribosylation factor like GTPase 11
8146425	0.152686	0.0336199	2.20991	-4.11223	0.164055
7928855	0.152686	0.033622	2.20988	-4.11228	0.189739	BMPR1A	bone morphogenetic protein receptor type 1A
7985620	0.152686	0.0336229	-2.20987	-4.11231	-0.158961	ALPK3	alpha kinase 3
8063444	0.152686	0.033626	-2.20983	-4.11239	-0.422789	TSHZ2	teashirt zinc finger homeobox 2
8160718	0.152686	0.0336303	2.20977	-4.1125	0.181357	PTENP1///PTEN	phosphatase and tensin homolog pseudogene 1///phosphatase and tensin homolog
8106929	0.152783	0.0336573	-2.20941	-4.11319	-0.160795
8034332	0.152783	0.0336647	2.20931	-4.11338	0.130975
8068583	0.152783	0.0336653	-2.20931	-4.1134	-0.119676	KCNJ15	potassium voltage-gated channel subfamily J member 15
8147206	0.152852	0.0336871	-2.20902	-4.11396	-0.32195	RIPK2	receptor interacting serine/threonine kinase 2
8106660	0.152852	0.0336899	-2.20898	-4.11403	-0.307355	RASGRF2	Ras protein specific guanine nucleotide releasing factor 2
7932086	0.152852	0.0336959	2.2089	-4.11418	0.156302
7912207	0.152852	0.0337011	-2.20883	-4.11432	-0.150172
7952339	0.152852	0.0337059	-2.20877	-4.11444	-0.360334	SNORD14C	small nucleolar RNA, C/D box 14C
8133902	0.152852	0.0337081	2.20874	-4.1145	0.21469
7919888	0.15295	0.0337344	-2.20839	-4.11517	-0.204569	CDC42SE1	CDC42 small effector 1
7961166	0.15317	0.0337876	2.20769	-4.11653	0.333028	KLRC4-KLRK1///KLRC4	KLRC4-KLRK1 readthrough///killer cell lectin like receptor C4
7912898	0.15319	0.0337966	-2.20757	-4.11676	-0.233248	ATP13A2	ATPase 13A2
8056518	0.153227	0.0338092	-2.2074	-4.11708	-0.392513	SCN7A	sodium voltage-gated channel alpha subunit 7
7992682	0.153313	0.0338353	2.20706	-4.11775	0.284168	FLJ42627	uncharacterized LOC645644
7907012	0.153313	0.0338374	2.20703	-4.1178	0.149804	FMO9P	flavin containing monooxygenase 9 pseudogene
7895805	0.153359	0.0338523	-2.20683	-4.11818	-0.310267
8142471	0.153387	0.033867	2.20664	-4.11856	0.14606	WNT2	Wnt family member 2
8039068	0.153387	0.03387	2.2066	-4.11864	0.144483	NDUFV2	NADH:ubiquinone oxidoreductase core subunit V2
7997321	0.153387	0.0338723	2.20657	-4.11869	0.166331	MON1B	MON1 homolog B, secretory trafficking associated
8013179	0.153389	0.0338772	2.20651	-4.11882	0.146208	ATPAF2	ATP synthase mitochondrial F1 complex assembly factor 2
7976726	0.153391	0.0338823	-2.20644	-4.11895	-0.205151	EVL	Enah/Vasp-like
8180327	0.153495	0.0339101	2.20607	-4.11965	0.143444	BAGE3	B melanoma antigen family member 3
8059275	0.153556	0.0339281	-2.20584	-4.12011	-0.114421
8170990	0.153651	0.0339538	-2.2055	-4.12077	-0.305492	MIR664B///SNORA36A///DKC1	microRNA 664b///small nucleolar RNA, H/ACA box 36A///dyskerin pseudouridine synthase 1
8078497	0.153762	0.0339828	2.20512	-4.12151	0.0933893	ARPP21	cAMP regulated phosphoprotein 21
8031576	0.153814	0.033999	2.2049	-4.12192	0.117368	NLRP4	NLR family pyrin domain containing 4
8113691	0.153827	0.0340065	2.2048	-4.12211	0.196203	DTWD2	DTW domain containing 2
8004804	0.153843	0.0340156	-2.20469	-4.12234	-0.188152	PFAS	phosphoribosylformylglycinamidine synthase
7974835	0.153843	0.0340192	-2.20464	-4.12243	-0.321653	PRKCH	protein kinase C eta
7914178	0.153845	0.0340244	-2.20457	-4.12256	-0.214394
8122865	0.153953	0.0340581	-2.20413	-4.12342	-0.677397	VIP	vasoactive intestinal peptide
8005707	0.153953	0.0340599	-2.2041	-4.12346	-0.250056	MAP2K3	mitogen-activated protein kinase kinase 3
8055151	0.153953	0.0340621	-2.20408	-4.12352	-0.118971	POTEF///POTEJ///POTEM///POTEE///POTEKP	POTE ankyrin domain family member F///POTE ankyrin domain family member J///POTE ankyrin domain family member M///POTE ankyrin domain family member E///POTE ankyrin domain family member K, pseudogene
8137959	0.153965	0.0340737	-2.20392	-4.12381	-0.147448	TNRC18///TNRC18	trinucleotide repeat containing 18///trinucleotide repeat containing 18
8101031	0.153965	0.034074	-2.20392	-4.12382	-0.338117	CDKL2	cyclin dependent kinase like 2
8117128	0.153994	0.034085	-2.20377	-4.1241	-0.185822	E2F3	E2F transcription factor 3
8023644	0.154075	0.0341076	-2.20348	-4.12467	-0.11792	PHLPP1	PH domain and leucine rich repeat protein phosphatase 1
8012226	0.154097	0.0341183	-2.20334	-4.12494	-0.102195	FXR2	FMR1 autosomal homolog 2
8029541	0.154097	0.0341218	-2.20329	-4.12503	-0.136181	APOC4-APOC2///APOC4	APOC4-APOC2 readthrough (NMD candidate)///apolipoprotein C4
7944623	0.15427	0.0341646	-2.20273	-4.12611	-0.23688	TBCEL	tubulin folding cofactor E like
7934553	0.154313	0.0341856	-2.20246	-4.12664	-0.151556	ZNF503	zinc finger protein 503
8000465	0.154313	0.0341901	-2.2024	-4.12676	-0.204144
7950119	0.154313	0.0341917	-2.20238	-4.1268	-0.153156	LAMTOR1	late endosomal/lysosomal adaptor, MAPK and MTOR activator 1
8094897	0.154313	0.0341957	2.20233	-4.1269	0.11843
7957715	0.154313	0.0341975	-2.2023	-4.12694	-0.174574	NEDD1	neural precursor cell expressed, developmentally down-regulated 1
7981974	0.154326	0.0342056	-2.2022	-4.12715	-0.561747	SNORD116-13	small nucleolar RNA, C/D box 116-13
7971482	0.154326	0.0342098	2.20214	-4.12725	0.221349
8180397	0.154326	0.0342172	2.20204	-4.12744	0.346991
8013473	0.154326	0.0342252	2.20194	-4.12764	0.191482	KRT17P5	keratin 17 pseudogene 5
8141295	0.154326	0.0342258	2.20193	-4.12766	0.190529	ATP5J2	ATP synthase, H+ transporting, mitochondrial Fo complex subunit F2
7912374	0.154326	0.0342281	-2.2019	-4.12771	-0.268881	SRM	spermidine synthase
7894667	0.154387	0.0342471	-2.20165	-4.12819	-0.304975
8117079	0.154387	0.0342509	-2.2016	-4.12829	-0.346057	LOC101926933///LIMD1-AS1	uncharacterized LOC101926933///LIMD1 antisense RNA 1
7905116	0.154389	0.0342561	-2.20154	-4.12842	-0.167216	PLEKHO1	pleckstrin homology domain containing O1
7971620	0.154393	0.0342615	2.20147	-4.12856	0.207161	KPNA3	karyopherin subunit alpha 3
8156167	0.154549	0.0343008	2.20095	-4.12955	0.179923	NAA35	N(alpha)-acetyltransferase 35, NatC auxiliary subunit
7933840	0.154584	0.0343177	-2.20073	-4.12997	-0.183078
8018352	0.154584	0.0343179	-2.20073	-4.12998	-0.204202	SLC25A19	solute carrier family 25 member 19
8092638	0.154765	0.0343655	-2.20011	-4.13117	-0.271478
7914807	0.154765	0.0343674	-2.20009	-4.13122	-0.534473
8127778	0.154799	0.0343796	-2.19993	-4.13153	-0.243045	FAM46A	family with sequence similarity 46 member A
7896352	0.154876	0.0344029	-2.19963	-4.13211	-0.163692
7954777	0.154876	0.034406	-2.19958	-4.13219	-0.197008	ALG10B///ALG10	ALG10B, alpha-1,2-glucosyltransferase///ALG10, alpha-1,2-glucosyltransferase
7971124	0.154882	0.0344163	2.19945	-4.13245	0.183254	UFM1	ubiquitin fold modifier 1
7965469	0.154882	0.0344179	-2.19943	-4.13249	-0.131407
7893586	0.154882	0.0344214	-2.19938	-4.13258	-0.294396
8055476	0.155056	0.0344687	2.19877	-4.13376	0.173473	YWHAE	tyrosine 3-monooxygenase/tryptophan 5-monooxygenase activation protein epsilon
8120992	0.155056	0.0344692	2.19876	-4.13378	0.203871	ZNF292	zinc finger protein 292
7894295	0.15507	0.0344771	2.19866	-4.13397	0.201399
7910640	0.155139	0.0344971	2.1984	-4.13447	0.175902	GGPS1	geranylgeranyl diphosphate synthase 1
8160478	0.155155	0.0345054	2.19829	-4.13468	0.181369	CAAP1	caspase activity and apoptosis inhibitor 1
7896125	0.155216	0.034525	-2.19804	-4.13517	-0.342156
8122740	0.155216	0.0345283	2.198	-4.13525	0.259354
8054479	0.155223	0.0345345	2.19792	-4.13541	0.281929	MALL	mal, T-cell differentiation protein like
8173176	0.155253	0.0345458	2.19777	-4.13569	0.254089	XAGE-4	XAGE-4 protein
8105111	0.15526	0.0345573	2.19762	-4.13598	0.173647	FBXO4	F-box protein 4
8119898	0.15526	0.034559	2.1976	-4.13602	0.425876	VEGFA	vascular endothelial growth factor A
8010405	0.15526	0.0345659	-2.19751	-4.13619	-0.117574	SLC26A11	solute carrier family 26 member 11
7904482	0.15526	0.0345659	-2.19751	-4.13619	-0.219772	SRGAP2C///SRGAP2B///SRGAP2	SLIT-ROBO Rho GTPase activating protein 2C///SLIT-ROBO Rho GTPase activating protein 2B///SLIT-ROBO Rho GTPase activating protein 2
8112139	0.15528	0.0345752	-2.19739	-4.13642	-0.260613	IL6ST	interleukin 6 signal transducer
8121257	0.155337	0.0345926	-2.19716	-4.13686	-0.443878	PRDM1	PR/SET domain 1
7927732	0.155405	0.0346151	-2.19687	-4.13742	-0.285903	ARID5B	AT-rich interaction domain 5B
8168620	0.155405	0.0346183	-2.19683	-4.1375	-0.225909
7893257	0.155405	0.0346216	-2.19679	-4.13758	-0.258528
8031981	0.155437	0.0346415	2.19653	-4.13808	0.323758	WASH1	WAS protein family homolog 1
8161288	0.155437	0.0346415	-2.19653	-4.13808	-0.275785	CNTNAP3B///CNTNAP3P2///CNTNAP3	contactin associated protein-like 3B///contactin associated protein-like 3 pseudogene 2///contactin associated protein-like 3
7906107	0.155437	0.0346487	-2.19644	-4.13826	-0.210391	SEMA4A	semaphorin 4A
8178330	0.155437	0.0346517	2.1964	-4.13833	0.638058	TRIM31	tripartite motif containing 31
8148501	0.155437	0.0346522	-2.19639	-4.13834	-0.240066	PTP4A3	protein tyrosine phosphatase type IVA, member 3
8173299	0.155445	0.0346599	-2.19629	-4.13853	-0.165333	EDA2R	ectodysplasin A2 receptor
7960821	0.155445	0.0346634	2.19625	-4.13862	0.781562	APOBEC1	apolipoprotein B mRNA editing enzyme catalytic subunit 1
8151869	0.155494	0.034679	2.19605	-4.13901	0.146708
7947490	0.155527	0.0346909	-2.19589	-4.13931	-0.238541	APIP	APAF1 interacting protein
7925457	0.155598	0.0347116	-2.19563	-4.13982	-0.118079	RGS7	regulator of G-protein signaling 7
7912537	0.155839	0.0347698	2.19488	-4.14127	0.206033	DHRS3	dehydrogenase/reductase 3
7957476	0.155895	0.0347872	2.19465	-4.1417	0.173846
8097013	0.156002	0.0348188	-2.19425	-4.14248	-0.142386
7957793	0.156002	0.0348204	2.19423	-4.14252	0.214594	ACTR6	ARP6 actin-related protein 6 homolog
8098942	0.156015	0.0348279	-2.19413	-4.14271	-0.150584	NELFA	negative elongation factor complex member A
8043480	0.156079	0.0348469	-2.19389	-4.14318	-0.458161	IGKC	immunoglobulin kappa constant
8107373	0.156126	0.0348635	-2.19367	-4.14359	-0.180746
7988970	0.156126	0.0348667	2.19363	-4.14367	0.248204	FAM214A	family with sequence similarity 214 member A
8046502	0.156221	0.0348948	2.19327	-4.14436	0.292165	SCRN3	secernin 3
8090715	0.156221	0.0348993	2.19321	-4.14447	0.327577	NPHP3-ACAD11///ACAD11	NPHP3-ACAD11 readthrough (NMD candidate)///acyl-CoA dehydrogenase family member 11
8010050	0.156221	0.034902	2.19318	-4.14454	0.200853	UBALD2	UBA like domain containing 2
8054846	0.156281	0.0349202	2.19294	-4.14499	0.144087	SCTR	secretin receptor
7894299	0.156327	0.0349373	-2.19273	-4.14541	-0.228778
7981785	0.156327	0.0349443	2.19264	-4.14558	0.13314	OR4N3P	olfactory receptor family 4 subfamily N member 3 pseudogene
8000856	0.156327	0.0349446	-2.19263	-4.14559	-0.137891	TBC1D10B	TBC1 domain family member 10B
8054329	0.156365	0.0349578	2.19246	-4.14592	0.184463	RNF149	ring finger protein 149
7905826	0.156409	0.0349723	2.19228	-4.14628	0.157935	CKS1B	CDC28 protein kinase regulatory subunit 1B
7986446	0.156447	0.0349855	-2.19211	-4.1466	-0.154339	ALDH1A3	aldehyde dehydrogenase 1 family member A3
8017346	0.156456	0.0349924	2.19202	-4.14677	0.247705	TBC1D3I///TBC1D3E///LOC101060389///TBC1D3L///TBC1D3K///TBC1D3G///TBC1D3H///TBC1D3///TBC1D3P1-DHX40P1///TBC1D3P2///TBC1D3C///TBC1D3B///TBC1D3F	TBC1 domain family member 3I///TBC1 domain family member 3E///TBC1 domain family member-like///TBC1 domain family member 3L///TBC1 domain family member 3K///TBC1 domain family member 3G///TBC1 domain family member 3H///TBC1 domain family member 3///TBC1D3P1-DHX40P1 readthrough, transcribed pseudogene///TBC1 domain family member 3 pseudogene 2///TBC1 domain family member 3C///TBC1 domain family member 3B///TBC1 domain family member 3F
7924508	0.156515	0.0350102	-2.19179	-4.14721	-0.129198	SUSD4	sushi domain containing 4
8082120	0.156597	0.0350332	-2.1915	-4.14778	-0.276307	DIRC2	disrupted in renal carcinoma 2
7999173	0.156657	0.0350514	-2.19126	-4.14822	-0.180816	UBALD1	UBA like domain containing 1
8107646	0.156778	0.0350831	-2.19086	-4.149	-0.148816	PRDM6	PR/SET domain 6
8054039	0.156802	0.0350932	-2.19073	-4.14925	-0.140043
8134564	0.15681	0.0350997	2.19065	-4.14941	0.128894	MYH16	myosin heavy chain 16 pseudogene
7893532	0.156817	0.035106	-2.19057	-4.14956	-0.34974
7915392	0.156839	0.0351156	-2.19044	-4.1498	-0.173742	HIVEP3	human immunodeficiency virus type I enhancer binding protein 3
8131661	0.156873	0.0351305	-2.19025	-4.15017	-0.248312	RPL21P28///RPL21P19///RPL21P44///RPL21	ribosomal protein L21 pseudogene 28///ribosomal protein L21 pseudogene 19///ribosomal protein L21 pseudogene 44///ribosomal protein L21
8172708	0.156873	0.0351327	-2.19023	-4.15022	-0.126622	NUDT11	nudix hydrolase 11
8035782	0.156946	0.0351542	2.18995	-4.15075	0.298046	ZNF682	zinc finger protein 682
8061831	0.156946	0.0351609	-2.18987	-4.15091	-0.124692	BPIFB4	BPI fold containing family B member 4
8096281	0.156946	0.0351633	2.18984	-4.15097	0.146338	IBSP	integrin binding sialoprotein
7950442	0.156967	0.0351767	2.18966	-4.1513	0.126283
8018673	0.156967	0.0351818	2.1896	-4.15142	0.135367	QRICH2	glutamine rich 2
7991224	0.156967	0.0351821	-2.1896	-4.15143	-0.216953	HAPLN3	hyaluronan and proteoglycan link protein 3
8173629	0.157055	0.0352065	2.18928	-4.15203	0.177455	ABCB7	ATP binding cassette subfamily B member 7
8005134	0.157059	0.0352123	2.18921	-4.15217	0.387526	ADORA2B	adenosine A2b receptor
8155234	0.157088	0.0352234	-2.18907	-4.15244	-0.158206	ZCCHC7	zinc finger CCHC-type containing 7
7997626	0.157161	0.0352445	-2.1888	-4.15296	-0.118589	KLHL36	kelch like family member 36
7897286	0.157233	0.0352654	2.18854	-4.15347	0.147896	LOC100130071	GSQS6193
8160981	0.157457	0.0353204	-2.18784	-4.15482	-0.258256	FAM214B	family with sequence similarity 214 member B
8058203	0.157622	0.035362	2.18731	-4.15583	0.204781	ALS2CR12	amyotrophic lateral sclerosis 2 chromosome region candidate 12
8127145	0.157663	0.0353761	-2.18713	-4.15617	-0.377337	ELOVL5	ELOVL fatty acid elongase 5
8011861	0.157723	0.0353968	-2.18687	-4.15668	-0.155173	DHX33	DEAH-box helicase 33
7893260	0.157723	0.035399	-2.18684	-4.15673	-0.270484
7894882	0.157748	0.0354093	-2.18671	-4.15698	-0.471441
7988163	0.157818	0.0354297	2.18645	-4.15748	0.26365	CATSPER2	cation channel sperm associated 2
7975412	0.157854	0.0354425	-2.18629	-4.15779	-0.120519	TTC9	tetratricopeptide repeat domain 9
8045309	0.157858	0.0354482	-2.18622	-4.15793	-0.135905	CCDC74B///CCDC74A	coiled-coil domain containing 74B///coiled-coil domain containing 74A
7953763	0.157926	0.035473	-2.1859	-4.15853	-0.195227
8176276	0.157926	0.0354771	-2.18585	-4.15863	-0.281822	ATRX	ATRX, chromatin remodeler
7893561	0.157926	0.0354778	-2.18584	-4.15865	-0.178161
7893799	0.157939	0.0354856	-2.18574	-4.15884	-0.288833
8096265	0.157973	0.0354978	2.18559	-4.15913	0.114064	DSPP	dentin sialophosphoprotein
8076732	0.157999	0.0355084	-2.18546	-4.15939	-0.171369
7954653	0.158139	0.0355447	-2.185	-4.16027	-0.231651	TSPAN11	tetraspanin 11
7981779	0.158165	0.035564	2.18475	-4.16074	0.235509
7904997	0.158165	0.0355647	-2.18474	-4.16076	-0.108276	PPIAL4C///PPIAL4A///PPIAL4G///PPIA	peptidylprolyl isomerase A like 4C///peptidylprolyl isomerase A like 4A///peptidylprolyl isomerase A like 4G///peptidylprolyl isomerase A
7905016	0.158165	0.0355647	-2.18474	-4.16076	-0.108276	PPIAL4C///PPIAL4A///PPIAL4G///PPIA	peptidylprolyl isomerase A like 4C///peptidylprolyl isomerase A like 4A///peptidylprolyl isomerase A like 4G///peptidylprolyl isomerase A
8020549	0.158263	0.0355932	-2.18438	-4.16145	-0.168967
7925753	0.158263	0.0355963	-2.18434	-4.16152	-0.137259
8074541	0.158282	0.0356054	-2.18423	-4.16174	-0.11842	TRMT2A	tRNA methyltransferase 2 homolog A
7912194	0.158292	0.0356123	2.18414	-4.16191	0.187067
7893140	0.158301	0.035619	-2.18406	-4.16207	-0.141141
7925950	0.158317	0.0356275	-2.18395	-4.16228	-0.171225	UCN3	urocortin 3
8169742	0.158454	0.035663	2.1835	-4.16313	0.167044	XIAP	X-linked inhibitor of apoptosis
8163775	0.15851	0.0356804	2.18329	-4.16355	0.211665	MEGF9	multiple EGF like domains 9
7938561	0.158596	0.0357047	-2.18298	-4.16414	-0.19965
7896085	0.158704	0.0357338	2.18261	-4.16484	0.231417
7961440	0.158813	0.035763	-2.18225	-4.16555	-0.277342	PLBD1	phospholipase B domain containing 1
8138862	0.1589	0.0357904	2.1819	-4.16621	0.235318	LOC401320	uncharacterized LOC401320
7905339	0.1589	0.0357978	2.18181	-4.16638	0.169254	GABPB2	GA binding protein transcription factor beta subunit 2
8173373	0.1589	0.0358011	2.18177	-4.16647	0.125188	PDZD11	PDZ domain containing 11
7897322	0.1589	0.0358018	-2.18176	-4.16648	-0.12261	PHF13	PHD finger protein 13
7896355	0.158903	0.0358079	2.18168	-4.16663	0.299833
8101587	0.158903	0.0358119	-2.18163	-4.16673	-0.322017	MAPK10	mitogen-activated protein kinase 10
8156873	0.158911	0.0358185	2.18155	-4.16688	0.12841	INVS	inversin
8083422	0.159048	0.0358541	2.1811	-4.16774	0.247591	SUCNR1	succinate receptor 1
8107518	0.159159	0.0358857	2.18071	-4.1685	0.313223
7942417	0.159159	0.0358914	-2.18064	-4.16864	-0.187246	ARHGEF17	Rho guanine nucleotide exchange factor 17
7925735	0.159159	0.035894	2.1806	-4.1687	0.168564	OR14A16	olfactory receptor family 14 subfamily A member 16
8096897	0.159159	0.0358983	-2.18055	-4.1688	-0.127052
8066513	0.159314	0.0359401	-2.18003	-4.1698	-0.171614	SDC4///ROS1	syndecan 4///ROS proto-oncogene 1, receptor tyrosine kinase
8027323	0.159314	0.0359447	2.17997	-4.16991	0.431481	ZNF257	zinc finger protein 257
7895994	0.159314	0.0359478	-2.17993	-4.16999	-0.23319
8016155	0.159351	0.0359608	-2.17977	-4.1703	-0.148393	C1QL1	complement C1q like 1
7976261	0.159462	0.0359937	-2.17936	-4.17109	-0.143697
8063242	0.159462	0.0359984	2.1793	-4.1712	0.11869	ARFGEF2	ADP ribosylation factor guanine nucleotide exchange factor 2
8044107	0.159462	0.0360003	-2.17927	-4.17125	-0.117258
7950372	0.159652	0.036048	-2.17868	-4.17238	-0.139469
7896722	0.15987	0.0361021	-2.17801	-4.17368	-0.657364
8090559	0.159971	0.0361407	2.17753	-4.1746	0.174706	RPL32P3	ribosomal protein L32 pseudogene 3
7905018	0.159971	0.0361454	2.17747	-4.17471	0.126006	FLJ37786	uncharacterized LOC642691
7944359	0.159971	0.0361472	2.17744	-4.17475	0.132339
7968236	0.159971	0.0361484	-2.17743	-4.17478	-0.232925	RASL11A	RAS like family 11 member A
7914322	0.159971	0.0361537	-2.17736	-4.17491	-0.314092	SNORD103B///SNORD103A	small nucleolar RNA, C/D box 103B///small nucleolar RNA, C/D box 103A
7914324	0.159971	0.0361537	-2.17736	-4.17491	-0.314092	SNORD103B///SNORD103A	small nucleolar RNA, C/D box 103B///small nucleolar RNA, C/D box 103A
7895561	0.160033	0.0361724	2.17713	-4.17535	0.496097
8117172	0.160083	0.0361886	2.17693	-4.17574	0.158567	HDGFL1	hepatoma derived growth factor-like 1
8071595	0.160147	0.0362079	-2.17669	-4.1762	-0.189608
7893729	0.160208	0.0362266	-2.17646	-4.17664	-0.263401
7896616	0.160222	0.0362344	2.17636	-4.17683	0.164238
8083839	0.160259	0.0362477	2.1762	-4.17714	0.334406	GPR160	G protein-coupled receptor 160
8081667	0.160364	0.036277	2.17583	-4.17784	0.250526	SLC35A5	solute carrier family 35 member A5
8157173	0.160364	0.0362811	-2.17578	-4.17794	-0.377308	MUSK	muscle associated receptor tyrosine kinase
7897620	0.160453	0.036306	-2.17547	-4.17853	-0.186177	PGD	phosphogluconate dehydrogenase
7943867	0.160474	0.0363195	2.17531	-4.17885	0.166421	BCO2	beta-carotene oxygenase 2
8098214	0.160474	0.0363248	-2.17524	-4.17897	-0.192134	TLL1	tolloid like 1
7908879	0.160474	0.0363253	2.17523	-4.17898	0.118834	PPFIA4	PTPRF interacting protein alpha 4
8007427	0.160498	0.0363395	-2.17506	-4.17932	-0.186842	AOC3	amine oxidase, copper containing 3
8030437	0.160498	0.0363406	-2.17504	-4.17935	-0.17931	PRMT1	protein arginine methyltransferase 1
7909999	0.160498	0.0363453	-2.17499	-4.17946	-0.128313
7899957	0.160538	0.0363622	-2.17478	-4.17986	-0.184599	ZMYM4	zinc finger MYM-type containing 4
7943795	0.160538	0.0363731	2.17464	-4.18012	0.226666	HSPB2-C11orf52///C11orf52	HSPB2-C11orf52 readthrough (NMD candidate)///chromosome 11 open reading frame 52
7986463	0.160538	0.036374	2.17463	-4.18014	0.155168	LRRK1	leucine rich repeat kinase 1
7983771	0.160538	0.0363763	-2.1746	-4.18019	-0.237632
7907092	0.160538	0.0363876	-2.17446	-4.18046	-0.102705	MPZL1	myelin protein zero like 1
7895623	0.160538	0.0363933	-2.17439	-4.18059	-0.286318
7894142	0.160538	0.0363953	2.17437	-4.18064	0.414016
8058518	0.160538	0.0363966	2.17435	-4.18067	0.189177
8035737	0.160538	0.0363977	-2.17434	-4.1807	-0.150651	ATP13A1	ATPase 13A1
7961102	0.160589	0.036414	2.17414	-4.18108	0.155577	CLEC1B	C-type lectin domain family 1 member B
8045349	0.160601	0.0364217	2.17404	-4.18126	0.186367	MGAT5	mannosyl (alpha-1,6-)-glycoprotein beta-1,6-N-acetyl-glucosaminyltransferase
8011832	0.160612	0.036433	2.1739	-4.18153	0.166185	NUP88	nucleoporin 88
7978626	0.160612	0.0364338	2.17389	-4.18155	0.184409
7938834	0.160619	0.0364401	-2.17381	-4.1817	-0.213052	NAV2	neuron navigator 2
7894741	0.160657	0.0364536	2.17365	-4.18202	0.240966
8058108	0.160705	0.0364695	2.17345	-4.18239	0.176528	TYW5	tRNA-yW synthesizing protein 5
7894410	0.160776	0.0364915	-2.17318	-4.18291	-0.313735
8091550	0.160776	0.0364961	2.17312	-4.18302	0.261819	KIAA1328	KIAA1328
7898256	0.160776	0.0365	2.17307	-4.18311	0.220368	TMEM82	transmembrane protein 82
8074498	0.160794	0.036512	-2.17293	-4.1834	-0.130221	TXNRD2	thioredoxin reductase 2
8008493	0.160794	0.0365138	2.1729	-4.18344	0.389422	LUC7L3	LUC7 like 3 pre-mRNA splicing factor
8180304	0.160895	0.0365414	-2.17256	-4.18409	-0.166634
8115691	0.160906	0.0365489	-2.17247	-4.18427	-0.324108	SLIT3	slit guidance ligand 3
8068422	0.160961	0.0365707	-2.1722	-4.18478	-0.184657	DOPEY2	dopey family member 2
8148973	0.160961	0.0365711	-2.1722	-4.18479	-0.185192	TDRP	testis development related protein
8015445	0.161002	0.036591	-2.17195	-4.18526	-0.227501	NT5C3B	5'-nucleotidase, cytosolic IIIB
7896677	0.161002	0.0365931	-2.17193	-4.18531	-0.179806
7895547	0.161002	0.0365949	2.1719	-4.18535	0.128684
7983867	0.161019	0.0366036	-2.1718	-4.18555	-0.236744	CGNL1	cingulin like 1
7955450	0.161096	0.0366263	2.17152	-4.18609	0.151247	LETMD1	LETM1 domain containing 1
8117630	0.161096	0.0366319	-2.17145	-4.18622	-0.29919	ZNF165	zinc finger protein 165
7969129	0.161096	0.0366356	2.1714	-4.18631	0.273604	PHF11	PHD finger protein 11
7895086	0.161104	0.0366479	-2.17125	-4.1866	-0.297356
8172538	0.161104	0.0366486	2.17125	-4.18661	0.117656	WDR45	WD repeat domain 45
7920944	0.161104	0.036655	2.17117	-4.18676	0.141958	SMG5	SMG5, nonsense mediated mRNA decay factor
7989073	0.161104	0.0366592	-2.17111	-4.18686	-0.246729	PRTG	protogenin
7892641	0.161104	0.0366617	2.17108	-4.18692	0.335538
7896502	0.161149	0.0366767	2.1709	-4.18727	0.400823
8180179	0.161157	0.0366882	-2.17076	-4.18754	-0.170892	DAXX	death domain associated protein
8097066	0.161157	0.0366915	2.17072	-4.18762	0.183352	METTL14	methyltransferase like 14
8147986	0.161157	0.0366944	2.17068	-4.18769	0.0981497
7896240	0.161157	0.0366979	-2.17064	-4.18777	-0.160887
7892647	0.161234	0.0367213	-2.17035	-4.18832	-0.380611
7895065	0.161234	0.0367252	-2.1703	-4.18841	-0.181542
7911681	0.161317	0.0367489	2.17001	-4.18896	0.150361
8022504	0.161326	0.0367558	-2.16993	-4.18912	-0.148376
7948920	0.161343	0.0367646	2.16982	-4.18933	0.116457	SLC22A6	solute carrier family 22 member 6
8040690	0.161376	0.0367769	-2.16967	-4.18962	-0.150131	C2orf70	chromosome 2 open reading frame 70
8043848	0.161393	0.0367856	2.16956	-4.18982	0.180904	MRPL30	mitochondrial ribosomal protein L30
8100834	0.161503	0.0368156	2.1692	-4.19052	0.119953	GRSF1	G-rich RNA sequence binding factor 1
7948906	0.161517	0.0368236	-2.1691	-4.19071	-0.41957	SNHG1///SNORD27	small nucleolar RNA host gene 1///small nucleolar RNA, C/D box 27
7951781	0.161526	0.0368345	2.16897	-4.19096	0.174153	C11orf71	chromosome 11 open reading frame 71
8162214	0.161526	0.0368354	2.16895	-4.19099	0.136798	SPATA31C2///SPATA31C1	SPATA31 subfamily C member 2///SPATA31 subfamily C member 1
8010092	0.161761	0.0368939	2.16824	-4.19235	0.217151	MFSD11	major facilitator superfamily domain containing 11
8119423	0.161769	0.036901	2.16815	-4.19252	0.381267	ADCY10P1	adenylate cyclase 10, soluble pseudogene 1
8138948	0.161769	0.0369054	-2.1681	-4.19262	-0.147345
8061019	0.161845	0.0369276	2.16783	-4.19314	0.174683	NDUFAF5	NADH:ubiquinone oxidoreductase complex assembly factor 5
7895412	0.161929	0.0369517	-2.16753	-4.1937	-0.324625
8081951	0.161949	0.0369652	-2.16737	-4.19401	-0.176829
7893762	0.161949	0.0369669	-2.16735	-4.19405	-0.150922
7893718	0.161949	0.0369709	-2.1673	-4.19414	-0.30673
8021484	0.162037	0.0370029	2.16691	-4.19489	0.158304	CDH20	cadherin 20
7893750	0.162037	0.0370029	-2.16691	-4.19489	-0.429583
7900888	0.162037	0.0370057	-2.16688	-4.19495	-0.141031	IPO13	importin 13
7924119	0.162093	0.0370232	2.16666	-4.19536	0.235962	INTS7	integrator complex subunit 7
8084439	0.162122	0.0370347	-2.16652	-4.19563	-0.179878	EIF4G1	eukaryotic translation initiation factor 4 gamma 1
8005097	0.162137	0.0370431	-2.16642	-4.19582	-0.262673	HS3ST3B1	heparan sulfate-glucosamine 3-sulfotransferase 3B1
8159111	0.162167	0.0370574	-2.16625	-4.19616	-0.14519	WDR5	WD repeat domain 5
7893012	0.162167	0.0370596	2.16622	-4.19621	0.394005
7907893	0.162256	0.0370849	-2.16591	-4.19679	-0.277061	MR1	major histocompatibility complex, class I-related
8085120	0.162302	0.0371007	-2.16572	-4.19716	-0.165135
8170024	0.162302	0.037105	-2.16567	-4.19726	-0.146075	SMIM10L2A	small integral membrane protein 10 like 2A
7996022	0.162314	0.0371127	-2.16557	-4.19744	-0.217497	CCL22	C-C motif chemokine ligand 22
8040190	0.162408	0.0371391	-2.16525	-4.19805	-0.226654	GRHL1	grainyhead like transcription factor 1
8006083	0.162652	0.0371999	2.16451	-4.19946	0.132307
8174576	0.162946	0.0372721	-2.16364	-4.20112	-0.212877	AMOT	angiomotin
8020211	0.162984	0.0372857	2.16348	-4.20144	0.14685	CIDEA	cell death-inducing DFFA-like effector a
8064522	0.163023	0.0373022	2.16327	-4.20182	0.14595	IDH3B	isocitrate dehydrogenase 3 (NAD(+)) beta
7969828	0.163023	0.0373096	-2.16319	-4.20199	-0.117068
7976830	0.163023	0.0373126	-2.16315	-4.20206	-0.148738	MIR299	microRNA 299
8033801	0.163023	0.0373142	-2.16313	-4.20209	-0.256897	ZNF562	zinc finger protein 562
7931181	0.163174	0.0373537	-2.16265	-4.203	-0.159659	HMX3	H6 family homeobox 3
8117192	0.16334	0.0373965	-2.16214	-4.20399	-0.0916178
8031871	0.163366	0.0374092	-2.16198	-4.20428	-0.15302	ZNF274	zinc finger protein 274
8154563	0.163366	0.0374123	2.16195	-4.20435	0.326579	ACER2	alkaline ceramidase 2
8014233	0.163368	0.0374176	-2.16188	-4.20448	-0.430908	SLFN11	schlafen family member 11
8045581	0.163422	0.037435	2.16167	-4.20487	0.109425	PABPC1P2	poly(A) binding protein cytoplasmic 1 pseudogene 2
8004694	0.163422	0.0374473	2.16152	-4.20516	0.212869	CYB5D1	cytochrome b5 domain containing 1
7917737	0.163422	0.0374495	2.1615	-4.20521	0.172118
8176336	0.163422	0.0374496	2.1615	-4.20521	0.16232	ASMTL-AS1	ASMTL antisense RNA 1
7982812	0.163483	0.0374686	2.16127	-4.20564	0.170617	ZFYVE19	zinc finger FYVE-type containing 19
7893796	0.163527	0.0374835	2.16109	-4.20599	0.354097
7990848	0.163625	0.037511	2.16076	-4.20662	0.133433	TMC3	transmembrane channel like 3
8012304	0.163855	0.0375687	-2.16006	-4.20794	-0.164077	TRAPPC1	trafficking protein particle complex 1
8028407	0.163871	0.0375773	2.15996	-4.20814	0.0970948	RYR1	ryanodine receptor 1
8037959	0.163946	0.0375994	2.15969	-4.20864	0.136896	BSPH1	binder of sperm protein homolog 1
7901911	0.163987	0.0376136	-2.15952	-4.20897	-0.141459
7977657	0.164001	0.0376227	-2.15941	-4.20917	-0.151998	HNRNPCL3///HNRNPCL2///HNRNPCL1///HNRNPC	heterogeneous nuclear ribonucleoprotein C-like 3///heterogeneous nuclear ribonucleoprotein C-like 2///heterogeneous nuclear ribonucleoprotein C-like 1///heterogeneous nuclear ribonucleoprotein C (C1/C2)
7989309	0.164001	0.0376267	-2.15936	-4.20927	-0.473465
8179504	0.164018	0.0376356	-2.15926	-4.20947	-0.140634	BRD2	bromodomain containing 2
7928367	0.164111	0.0376699	-2.15885	-4.21025	-0.296908
7948902	0.164111	0.0376706	-2.15884	-4.21027	-0.319603	SNHG1///SNORD29	small nucleolar RNA host gene 1///small nucleolar RNA, C/D box 29
8042416	0.164111	0.0376718	-2.15882	-4.21029	-0.26811	ARHGAP25	Rho GTPase activating protein 25
7943162	0.164221	0.0377031	2.15845	-4.21101	0.24805	C11orf54	chromosome 11 open reading frame 54
8137081	0.164221	0.0377117	2.15835	-4.2112	0.172182
7894200	0.164221	0.0377156	-2.1583	-4.21129	-0.527617
8107868	0.164221	0.0377178	2.15827	-4.21134	0.226439	CDC42SE2	CDC42 small effector 2
8065194	0.164221	0.0377217	-2.15823	-4.21143	-0.176752
7909610	0.164233	0.0377294	-2.15813	-4.21161	-0.561707	ATF3	activating transcription factor 3
8113305	0.16424	0.037739	2.15802	-4.21183	0.225364	CHD1	chromodomain helicase DNA binding protein 1
8155665	0.16424	0.0377407	-2.158	-4.21187	-0.497775	PGM5	phosphoglucomutase 5
7995631	0.164307	0.0377611	2.15775	-4.21233	0.149056	RBL2	RB transcriptional corepressor like 2
8121884	0.164399	0.0377874	-2.15744	-4.21293	-0.172584
7897803	0.164495	0.0378189	-2.15706	-4.21364	-0.203579	PLOD1	procollagen-lysine,2-oxoglutarate 5-dioxygenase 1
8042381	0.164495	0.0378191	-2.15706	-4.21365	-0.331443	PNO1///PNO1	partner of NOB1 homolog///partner of NOB1 homolog
7998820	0.164532	0.0378328	2.1569	-4.21396	0.289014	FLJ42627	uncharacterized LOC645644
7961175	0.16454	0.0378394	2.15682	-4.21411	0.34627	KLRC3	killer cell lectin like receptor C3
7895088	0.164607	0.0378627	-2.15654	-4.21464	-0.215222
7950555	0.164607	0.0378648	-2.15651	-4.21469	-0.227673	LRRC32	leucine rich repeat containing 32
7961420	0.164724	0.0378968	2.15613	-4.21541	0.18481
8111677	0.164724	0.0379016	-2.15607	-4.21552	-0.675377	LIFR	leukemia inhibitory factor receptor alpha
8088151	0.164923	0.0379523	-2.15547	-4.21667	-0.178518	ACTR8	ARP8 actin-related protein 8 homolog
8086880	0.164986	0.0379718	-2.15524	-4.21711	-0.264006	CDC25A	cell division cycle 25A
8039642	0.165058	0.0379964	-2.15495	-4.21767	-0.221936	VN1R1	vomeronasal 1 receptor 1
7898988	0.165058	0.0379983	-2.15492	-4.21771	-0.294805	CLIC4	chloride intracellular channel 4
8158177	0.165091	0.038011	-2.15477	-4.218	-0.0964133	C9orf16	chromosome 9 open reading frame 16
8133874	0.165134	0.0380333	-2.15451	-4.2185	-0.153428
8030416	0.165134	0.0380344	-2.15449	-4.21853	-0.132996	SCAF1	SR-related CTD associated factor 1
7926708	0.165134	0.0380381	2.15445	-4.21861	0.222802	THNSL1	threonine synthase like 1
8129120	0.165134	0.0380405	-2.15442	-4.21867	-0.154899	FAM162B	family with sequence similarity 162 member B
7970194	0.165181	0.0380563	-2.15423	-4.21902	-0.186276	MCF2L	MCF.2 cell line derived transforming sequence like
7984538	0.165181	0.0380613	2.15417	-4.21913	0.174159
8076302	0.165243	0.0380806	-2.15394	-4.21957	-0.117852	CHADL	chondroadherin like
7949545	0.165282	0.0380958	-2.15376	-4.21991	-0.169343	EIF1AD	eukaryotic translation initiation factor 1A domain containing
8145835	0.165282	0.0380997	2.15372	-4.22	0.131333	ERLIN2	ER lipid raft associated 2
8078014	0.165291	0.0381086	-2.15361	-4.2202	-0.264634	SLC6A6	solute carrier family 6 member 6
8074730	0.165291	0.0381146	-2.15354	-4.22034	-0.128442	BCRP2///BCR	breakpoint cluster region pseudogene 2///BCR, RhoGEF and GTPase activating protein
8109236	0.165291	0.0381208	2.15347	-4.22048	0.219121	SLC6A7	solute carrier family 6 member 7
8089082	0.165291	0.0381216	-2.15346	-4.22049	-0.25775	DCBLD2	discoidin, CUB and LCCL domain containing 2
7957514	0.165485	0.0381712	2.15287	-4.22161	0.143722	PLEKHG7	pleckstrin homology and RhoGEF domain containing G7
8018849	0.165489	0.038183	-2.15273	-4.22188	-0.284169	TK1	thymidine kinase 1
8118822	0.165489	0.0381893	-2.15265	-4.22202	-0.169226
7893052	0.165489	0.0381994	2.15254	-4.22225	0.281757
8168461	0.165489	0.038202	2.1525	-4.22231	0.225459
8176284	0.165489	0.038202	2.1525	-4.22231	0.225459
8180408	0.165489	0.0382021	-2.1525	-4.22231	-0.228986	NPM1	nucleophosmin
7967202	0.165508	0.0382157	2.15234	-4.22261	0.48057	RHOF	ras homolog family member F, filopodia associated
8114365	0.165508	0.0382163	2.15234	-4.22263	0.150776	BRD8	bromodomain containing 8
7978054	0.165565	0.0382345	2.15212	-4.22303	0.202233
7894501	0.16565	0.0382592	-2.15183	-4.22359	-0.17467
7905329	0.16572	0.0382802	-2.15158	-4.22406	-0.264573	MLLT11	myeloid/lymphoid or mixed-lineage leukemia; translocated to, 11
7920210	0.165854	0.0383161	2.15115	-4.22487	0.150956	SPRR2B	small proline rich protein 2B
8169836	0.165959	0.0383455	2.15081	-4.22552	0.721148	XPNPEP2	X-prolyl aminopeptidase 2
7977693	0.16602	0.0383693	-2.15053	-4.22606	-0.118788	CHD8	chromodomain helicase DNA binding protein 8
8057615	0.16602	0.0383696	2.15052	-4.22606	0.122364	DIRC1	disrupted in renal carcinoma 1
8116128	0.166041	0.0383836	2.15036	-4.22638	0.156607	LOC202181	SUMO interacting motifs containing 1 pseudogene
7894018	0.166041	0.0383844	-2.15035	-4.2264	-0.294475
7894781	0.166176	0.0384206	2.14992	-4.22721	0.483768
8175267	0.166201	0.0384313	-2.1498	-4.22744	-0.167105
7937772	0.166211	0.0384387	-2.14971	-4.22761	-0.319508
8119107	0.166238	0.03845	2.14958	-4.22786	0.144598
8056860	0.166257	0.0384594	-2.14946	-4.22807	-0.373063	WIPF1	WAS/WASL interacting protein family member 1
7949717	0.166267	0.0384667	2.14938	-4.22824	0.138249
8060395	0.166357	0.0384935	-2.14906	-4.22883	-0.172775	RAD21L1	RAD21 cohesin complex component like 1
7948908	0.166357	0.0385005	-2.14898	-4.22899	-0.374807	SNHG1///SNORD26	small nucleolar RNA host gene 1///small nucleolar RNA, C/D box 26
8112020	0.166357	0.0385024	2.14896	-4.22903	0.197892	MOCS2	molybdenum cofactor synthesis 2
8174322	0.166575	0.0385579	-2.14831	-4.23027	-0.22884	MORC4	MORC family CW-type zinc finger 4
7936249	0.166724	0.0386037	-2.14777	-4.23129	-0.182792	SORCS1	sortilin related VPS10 domain containing receptor 1
7977046	0.166724	0.038607	-2.14773	-4.23136	-0.248425	TNFAIP2	TNF alpha induced protein 2
8089544	0.166724	0.0386075	-2.14772	-4.23137	-0.591456	CCDC80	coiled-coil domain containing 80
7997875	0.166882	0.0386493	2.14723	-4.2323	0.137785	LINC00304	long intergenic non-protein coding RNA 304
8080762	0.166882	0.0386572	2.14714	-4.23248	0.176393	ABHD6///ABHD6	abhydrolase domain containing 6///abhydrolase domain containing 6
7971484	0.166882	0.0386633	-2.14707	-4.23261	-0.124101
8008991	0.166882	0.0386641	-2.14706	-4.23263	-0.116983
8072494	0.16693	0.0386802	2.14687	-4.23299	0.172488	SFI1	SFI1 centrin binding protein
8018006	0.166932	0.0386857	2.14681	-4.23311	0.289307	ABCA10	ATP binding cassette subfamily A member 10
8066925	0.166998	0.0387069	-2.14656	-4.23358	-0.441042	PTGIS	prostaglandin I2 (prostacyclin) synthase
7987145	0.166998	0.0387111	2.14651	-4.23367	0.173203	FMN1	formin 1
8013112	0.167039	0.0387255	-2.14634	-4.23399	-0.18634	RASD1	ras related dexamethasone induced 1
8005141	0.167091	0.0387429	2.14614	-4.23438	0.186907	TTC19	tetratricopeptide repeat domain 19
8065719	0.167091	0.0387542	2.146	-4.23463	0.195158	PXMP4	peroxisomal membrane protein 4
8110858	0.167091	0.0387555	-2.14599	-4.23466	-0.154085	LOC728613///PDCD6	programmed cell death 6 pseudogene///programmed cell death 6
8011640	0.167091	0.0387586	-2.14595	-4.23473	-0.229065	MYBBP1A	MYB binding protein 1a
8031297	0.167091	0.0387629	2.1459	-4.23482	0.184268	1060P11.3///KIR2DS2///KIR2DL5B///KIR3DL3///KIR2DL5A///KIR3DS1///KIR3DL2///KIR3DL1///KIR2DS5///KIR2DS4///KIR2DS3///KIR2DS1///KIR2DL4///KIR2DL3///KIR2DL2///KIR2DL1///KIR3DS1///KIR3DL2///KIR3DL1///KIR2DS5///KIR2DS3///KIR2DL1	killer cell immunoglobulin-like receptor, three domains, pseudogene///killer cell immunoglobulin like receptor, two Ig domains and short cytoplasmic tail 2///killer cell immunoglobulin like receptor, two Ig domains and long cytoplasmic tail 5B///killer cell immunoglobulin like receptor, three Ig domains and long cytoplasmic tail 3///killer cell immunoglobulin like receptor, two Ig domains and long cytoplasmic tail 5A///killer cell immunoglobulin like receptor, three Ig domains and short cytoplasmic tail 1///killer cell immunoglobulin like receptor, three Ig domains and long cytoplasmic tail 2///killer cell immunoglobulin like receptor, three Ig domains and long cytoplasmic tail 1///killer cell immunoglobulin like receptor, two Ig domains and short cytoplasmic tail 5///killer cell immunoglobulin like receptor, two Ig domains and short cytoplasmic tail 4///killer cell immunoglobulin like receptor, two Ig domains and short cytoplasmic tail 3///killer cell immunoglobulin like receptor, two Ig domains and short cytoplasmic tail 1///killer cell immunoglobulin like receptor, two Ig domains and long cytoplasmic tail 4///killer cell immunoglobulin like receptor, two Ig domains and long cytoplasmic tail 3///killer cell immunoglobulin like receptor, two Ig domains and long cytoplasmic tail 2///killer cell immunoglobulin like receptor, two Ig domains and long cytoplasmic tail 1///killer cell immunoglobulin like receptor, three Ig domains and short cytoplasmic tail 1///killer cell immunoglobulin like receptor, three Ig domains and long cytoplasmic tail 2///killer cell immunoglobulin like receptor, three Ig domains and long cytoplasmic tail 1///killer cell immunoglobulin like receptor, two Ig domains and short cytoplasmic tail 5///killer cell immunoglobulin like receptor, two Ig domains and short cytoplasmic tail 3///killer cell immunoglobulin like receptor, two Ig domains and long cytoplasmic tail 1
7895794	0.167176	0.0387874	2.14562	-4.23536	0.162798
7895417	0.167183	0.0387943	2.14554	-4.23552	0.358955
8032037	0.167183	0.0387993	-2.14548	-4.23563	-0.151026	SHC2	SHC adaptor protein 2
7925732	0.167213	0.0388138	2.14531	-4.23595	0.146489	OR1C1	olfactory receptor family 1 subfamily C member 1
8086317	0.167213	0.0388161	-2.14528	-4.236	-0.149901	GORASP1	golgi reassembly stacking protein 1
8051569	0.167271	0.0388348	-2.14506	-4.23641	-0.119393
8029710	0.167369	0.0388646	-2.14472	-4.23707	-0.136712	VASP	vasodilator-stimulated phosphoprotein
8124181	0.167369	0.0388676	-2.14468	-4.23714	-0.144409
8073842	0.16748	0.0388984	2.14432	-4.23782	0.165206	TTC38	tetratricopeptide repeat domain 38
8123651	0.167494	0.0389066	-2.14423	-4.238	-0.133946	TUBB2B	tubulin beta 2B class IIb
7988212	0.167542	0.0389229	2.14404	-4.23836	0.20693	ELL3	elongation factor for RNA polymerase II 3
8005106	0.167654	0.038954	2.14367	-4.23904	0.149062	ZNF29P	zinc finger protein 29, pseudogene
7977474	0.167855	0.0390057	2.14307	-4.24018	0.152352
8105013	0.167898	0.0390207	-2.1429	-4.24051	-0.156144	EGFLAM	EGF like, fibronectin type III and laminin G domains
8155602	0.167945	0.0390367	2.14271	-4.24086	0.311308	LOC102725104///ANKRD20A21P///LOC101059935///ANKRD20A12P///ANKRD20A8P///ANKRD20A4///ANKRD20A2///ANKRD20A3///ANKRD20A5P///ANKRD20A1	putative ankyrin repeat domain-containing protein 20A12 pseudogene///ankyrin repeat domain 20 family member A21, pseudogene///ankyrin repeat domain-containing protein 18A-like///ankyrin repeat domain 20 family member A12, pseudogene///ankyrin repeat domain 20 family member A8, pseudogene///ankyrin repeat domain 20 family member A4///ankyrin repeat domain 20 family member A2///ankyrin repeat domain 20 family member A3///ankyrin repeat domain 20 family member A5, pseudogene///ankyrin repeat domain 20 family member A1
7940333	0.167979	0.0390495	2.14256	-4.24114	0.142022	MS4A15	membrane spanning 4-domains A15
8127841	0.168067	0.0390751	-2.14227	-4.24171	-0.264441	PGM3	phosphoglucomutase 3
7997319	0.168101	0.039088	2.14212	-4.24199	0.155712
7958761	0.168163	0.0391076	2.14189	-4.24242	0.190454	ACAD10	acyl-CoA dehydrogenase family member 10
7895959	0.168182	0.0391215	-2.14173	-4.24272	-0.529806
7896044	0.168182	0.039122	-2.14172	-4.24274	-0.172508
8017704	0.168237	0.03914	2.14151	-4.24313	0.24687	AMZ2P1	archaelysin family metallopeptidase 2 pseudogene 1
8174340	0.168278	0.0391546	2.14134	-4.24345	0.196963	RBM41	RNA binding motif protein 41
8142997	0.168284	0.039161	-2.14127	-4.24359	-0.129522	PLXNA4	plexin A4
8025328	0.168332	0.0391771	-2.14108	-4.24394	-0.108327	EVI5L	ecotropic viral integration site 5 like
7985044	0.168368	0.0391941	-2.14089	-4.24431	-0.261602	UBE2Q2	ubiquitin conjugating enzyme E2 Q2
8065134	0.168368	0.0391957	-2.14087	-4.24435	-0.125526
8174239	0.16849	0.0392291	-2.14048	-4.24508	-0.157315	BEX2	brain expressed X-linked 2
7896618	0.168615	0.0392633	2.14009	-4.24583	0.316713
8155540	0.168643	0.0392801	-2.13989	-4.2462	-0.349067	CNTNAP3B///CNTNAP3P2///CNTNAP3	contactin associated protein-like 3B///contactin associated protein-like 3 pseudogene 2///contactin associated protein-like 3
8161460	0.168643	0.0392801	-2.13989	-4.2462	-0.349067	CNTNAP3B///CNTNAP3P2///CNTNAP3	contactin associated protein-like 3B///contactin associated protein-like 3 pseudogene 2///contactin associated protein-like 3
7923453	0.168733	0.0393096	-2.13955	-4.24684	-0.131743	KDM5B	lysine demethylase 5B
7964937	0.168733	0.0393144	2.1395	-4.24694	0.274875	ZFC3H1	zinc finger C3H1-type containing
8031145	0.168733	0.0393163	-2.13947	-4.24699	-0.130549	TSEN34	tRNA splicing endonuclease subunit 34
8115210	0.168747	0.0393246	2.13938	-4.24717	0.19833	TNIP1	TNFAIP3 interacting protein 1
7902541	0.168889	0.0393628	-2.13894	-4.248	-0.513533	IFI44L	interferon induced protein 44 like
8070629	0.168918	0.0393745	2.1388	-4.24825	0.131327	ERVH48-1	endogenous retrovirus group 48 member 1
7996318	0.168986	0.0393955	-2.13856	-4.24871	-0.284498	CMTM3	CKLF like MARVEL transmembrane domain containing 3
8148020	0.16903	0.0394107	2.13838	-4.24904	0.146582
8101728	0.169034	0.0394212	2.13826	-4.24927	0.263782	FAM13A	family with sequence similarity 13 member A
8133309	0.169034	0.0394219	-2.13826	-4.24929	-0.191061	PMS2P9///PMS2P7///PMS2P6///DTX2P1-UPK3BP1-PMS2P11///LOC441259///PMS2P3///PMS2P5///PMS2P4///PMS2P2///PMS2P1///PMS2P6///PMS2P3///PMS2P2///PMS2P1	PMS1 homolog 2, mismatch repair system component pseudogene 9///PMS1 homolog 2, mismatch repair system component pseudogene 7///PMS1 homolog 2, mismatch repair system component pseudogene 6///DTX2P1-UPK3BP1-PMS2P11 readthrough, transcribed pseudogene///PMS1 homolog 2, mismatch repair system component pseudogene///PMS1 homolog 2, mismatch repair system component pseudogene 3///PMS1 homolog 2, mismatch repair system component pseudogene 5///PMS1 homolog 2, mismatch repair system component pseudogene 4///PMS1 homolog 2, mismatch repair system component pseudogene 2///PMS1 homolog 2, mismatch repair system component pseudogene 1///PMS1 homolog 2, mismatch repair system component pseudogene 6///PMS1 homolog 2, mismatch repair system component pseudogene 3///PMS1 homolog 2, mismatch repair system component pseudogene 2///PMS1 homolog 2, mismatch repair system component pseudogene 1
8115443	0.169084	0.0394388	2.13806	-4.24965	0.378058
8171449	0.169152	0.0394596	2.13782	-4.25011	0.600464	ACE2	angiotensin I converting enzyme 2
7945882	0.16927	0.0394924	-2.13744	-4.25082	-0.153153	ART5	ADP-ribosyltransferase 5
7931353	0.169281	0.0394999	2.13736	-4.25098	0.119398	PTPRE	protein tyrosine phosphatase, receptor type E
7974617	0.169389	0.0395303	2.13701	-4.25164	0.150024
7909422	0.169453	0.0395503	2.13678	-4.25207	0.149219	MIR205HG///MIR205///MIR205HG	MIR205 host gene///microRNA 205///MIR205 host gene
8047036	0.169462	0.0395586	2.13668	-4.25226	0.261119
8143035	0.169462	0.0395624	-2.13664	-4.25234	-0.186956
8107520	0.169468	0.0395733	-2.13651	-4.25257	-0.197982	TNFAIP8	TNF alpha induced protein 8
7958056	0.169468	0.0395742	2.1365	-4.25259	0.162683	STAB2	stabilin 2
8003318	0.169527	0.0395931	2.13629	-4.253	0.117714	ZC3H18-AS1	ZC3H18 antisense RNA 1 (head to head)
8031768	0.16953	0.0396015	-2.13619	-4.25319	-0.119857	ZIK1	zinc finger protein interacting with K protein 1
8098240	0.16953	0.0396084	-2.13611	-4.25333	-0.175022
7979691	0.16953	0.039609	-2.1361	-4.25335	-0.140028	LOC100128233	uncharacterized LOC100128233
8139678	0.169547	0.0396181	-2.136	-4.25354	-0.177931
7894404	0.169582	0.0396313	-2.13585	-4.25383	-0.275463
7951593	0.169589	0.0396381	2.13577	-4.25398	0.253916	COLCA1	colorectal cancer associated 1
7963174	0.169638	0.0396547	-2.13558	-4.25434	-0.180908	CERS5	ceramide synthase 5
8140668	0.169644	0.0396613	-2.13551	-4.25448	-0.45506	SEMA3A	semaphorin 3A
8091452	0.169662	0.0396704	2.1354	-4.25467	0.12332	TMEM183B///TMEM183A	transmembrane protein 183B///transmembrane protein 183A
8112902	0.169709	0.0396865	2.13522	-4.25502	0.291955	DHFR	dihydrofolate reductase
7995340	0.16973	0.0396965	2.1351	-4.25524	0.162952
8095751	0.169779	0.0397132	-2.13491	-4.2556	-0.217513	PARM1	prostate androgen-regulated mucin-like protein 1
7968732	0.169828	0.0397403	-2.1346	-4.25618	-0.194804
8024829	0.169828	0.0397458	2.13454	-4.2563	0.197466	MPND	MPN domain containing
8039791	0.169828	0.0397493	-2.1345	-4.25638	-0.162046	ZBTB45	zinc finger and BTB domain containing 45
7907353	0.169828	0.0397523	-2.13446	-4.25644	-0.145171	METTL13	methyltransferase like 13
8171879	0.169828	0.0397588	-2.13439	-4.25658	-0.225218
8102938	0.169828	0.0397637	-2.13433	-4.25669	-0.267215	RNF150	ring finger protein 150
8180396	0.169828	0.039764	2.13433	-4.2567	0.29408
7893062	0.169828	0.0397677	-2.13429	-4.25678	-0.336081
8123405	0.169828	0.0397705	2.13426	-4.25683	0.155516	LOC441179	uncharacterized LOC441179
7926545	0.169875	0.0397867	2.13407	-4.25719	0.448814	PLXDC2	plexin domain containing 2
7893181	0.169896	0.0397966	-2.13396	-4.2574	-0.229662
7913938	0.16996	0.0398196	2.13369	-4.25789	0.21785	AIM1L	absent in melanoma 1-like
7955421	0.16996	0.0398218	-2.13367	-4.25794	-0.101188
8125038	0.169995	0.0398455	2.1334	-4.25845	0.165042	LY6G6E	lymphocyte antigen 6 complex, locus G6E
8178582	0.169995	0.0398455	2.1334	-4.25845	0.165042	LY6G6E	lymphocyte antigen 6 complex, locus G6E
8179810	0.169995	0.0398455	2.1334	-4.25845	0.165042	LY6G6E	lymphocyte antigen 6 complex, locus G6E
8071516	0.170211	0.0399013	-2.13276	-4.25965	-0.127361	BCRP2///BCR	breakpoint cluster region pseudogene 2///BCR, RhoGEF and GTPase activating protein
8125556	0.170314	0.0399355	-2.13237	-4.26039	-0.675494	HLA-DPA1	major histocompatibility complex, class II, DP alpha 1
8178891	0.170314	0.0399355	-2.13237	-4.26039	-0.675494	HLA-DPA1	major histocompatibility complex, class II, DP alpha 1
7994308	0.170387	0.0399579	2.13212	-4.26087	0.150587	KIAA0556	KIAA0556
7965746	0.170436	0.0399743	2.13193	-4.26122	0.189349	GOLGA2P5	golgin A2 pseudogene 5
8173493	0.170498	0.0399941	2.13171	-4.26164	0.159113	CXCR3	C-X-C motif chemokine receptor 3
8087513	0.170574	0.040017	2.13145	-4.26213	0.147811	TRAIP	TRAF interacting protein
8052231	0.170617	0.0400322	-2.13127	-4.26246	-0.379075
8177964	0.170694	0.0400607	2.13095	-4.26307	0.144397	MCCD1	mitochondrial coiled-coil domain 1
8179246	0.170694	0.0400607	2.13095	-4.26307	0.144397	MCCD1	mitochondrial coiled-coil domain 1
8108724	0.170731	0.0400745	-2.13079	-4.26336	-0.13785	PCDHB10	protocadherin beta 10
8129099	0.170743	0.0400823	-2.1307	-4.26353	-0.129932	TSPYL1	TSPY like 1
8065032	0.170778	0.0400958	2.13055	-4.26382	0.218916	ESF1	ESF1 nucleolar pre-rRNA processing protein homolog
7896156	0.170847	0.040117	-2.13031	-4.26427	-0.248796
7946428	0.17105	0.0401698	2.12971	-4.2654	0.150778	C11orf16	chromosome 11 open reading frame 16
8123976	0.171062	0.0401824	2.12957	-4.26567	0.151668	GFOD1	glucose-fructose oxidoreductase domain containing 1
8061211	0.171062	0.040183	-2.12956	-4.26568	-0.112409	DTD1	D-tyrosyl-tRNA deacylase 1
7893016	0.171119	0.0402014	-2.12935	-4.26607	-0.308592
8137250	0.171128	0.0402113	-2.12924	-4.26628	-0.281024	GIMAP2	GTPase, IMAP family member 2
7894623	0.171128	0.0402138	-2.12921	-4.26634	-0.305403
7902810	0.171149	0.0402241	-2.1291	-4.26656	-0.244541	LMO4	LIM domain only 4
7969671	0.171155	0.0402346	2.12898	-4.26678	0.180836
7899253	0.171155	0.0402357	2.12897	-4.2668	0.153522	ZDHHC18///ZDHHC18	zinc finger DHHC-type containing 18///zinc finger DHHC-type containing 18
7992877	0.171182	0.0402473	2.12883	-4.26705	0.173024	ZNF75A	zinc finger protein 75a
7992775	0.171223	0.0402621	-2.12867	-4.26737	-0.124099	PAQR4	progestin and adipoQ receptor family member 4
7892968	0.171249	0.0402809	2.12845	-4.26777	0.291293
7893763	0.171249	0.0402858	-2.1284	-4.26787	-0.137062
8150210	0.171249	0.0402874	-2.12838	-4.2679	-0.162747
8065080	0.171249	0.0402887	2.12837	-4.26793	0.119576
8022927	0.171307	0.0403081	-2.12815	-4.26834	-0.198578	SLC39A6	solute carrier family 39 member 6
8180323	0.171307	0.0403126	2.1281	-4.26844	0.16637	USP12	ubiquitin specific peptidase 12
8091511	0.171392	0.0403378	-2.12781	-4.26897	-0.575342	P2RY14	purinergic receptor P2Y14
8021914	0.171415	0.0403485	-2.12769	-4.2692	-0.169859	ADNP2	ADNP homeobox 2
7942603	0.171426	0.0403561	2.1276	-4.26936	0.281277	MOGAT2	monoacylglycerol O-acyltransferase 2
8089701	0.171675	0.0404249	-2.12683	-4.27082	-0.334666	ZBTB20	zinc finger and BTB domain containing 20
8036808	0.171675	0.0404252	2.12683	-4.27083	0.184945	PRR13	proline rich 13
7926368	0.17169	0.0404339	-2.12673	-4.27101	-0.426815	VIM	vimentin
7896759	0.171908	0.0404902	-2.12609	-4.27221	-0.2295	LINC01128	long intergenic non-protein coding RNA 1128
7914940	0.171914	0.0404969	2.12602	-4.27235	0.161699	MRPS15	mitochondrial ribosomal protein S15
8136602	0.171993	0.0405207	-2.12575	-4.27285	-0.190801	NDUFB2	NADH:ubiquinone oxidoreductase subunit B2
8122058	0.172028	0.0405342	2.1256	-4.27314	0.116524	ARG1	arginase 1
7922669	0.17212	0.0405664	-2.12524	-4.27382	-0.0999058	STX6	syntaxin 6
8125220	0.17212	0.0405756	-2.12513	-4.27401	-0.121119	DXO	decapping exoribonuclease
8178699	0.17212	0.0405756	-2.12513	-4.27401	-0.121119	DXO	decapping exoribonuclease
7944560	0.17212	0.0405771	2.12512	-4.27404	0.0963062	ARHGEF12	Rho guanine nucleotide exchange factor 12
8118974	0.17212	0.0405816	-2.12507	-4.27414	-0.181719	RPL10A	ribosomal protein L10a
8070321	0.172125	0.0405881	-2.12499	-4.27427	-0.148981	LOC400867	uncharacterized LOC400867
8033319	0.172282	0.0406303	-2.12452	-4.27516	-0.168758	SH2D3A	SH2 domain containing 3A
8138789	0.172301	0.0406399	-2.12441	-4.27537	-0.22718	JAZF1	JAZF zinc finger 1
8169156	0.172313	0.0406494	2.12431	-4.27557	0.263661
8022498	0.172313	0.040653	-2.12427	-4.27564	-0.218718	MIR133A1HG///MIR133A1	MIR133A1 host gene///microRNA 133a-1
8167476	0.172329	0.0406619	-2.12417	-4.27583	-0.155581	PPP1R3F	protein phosphatase 1 regulatory subunit 3F
7896070	0.172339	0.0406695	-2.12408	-4.27599	-0.178168
8006668	0.172373	0.0406891	2.12386	-4.2764	0.162322	MRM1	mitochondrial rRNA methyltransferase 1
8056766	0.172373	0.0406908	2.12384	-4.27644	0.182441	SLC25A12	solute carrier family 25 member 12
7981481	0.172373	0.0406931	2.12382	-4.27649	0.255822	C14orf2///C14orf2	chromosome 14 open reading frame 2///chromosome 14 open reading frame 2
8151384	0.172504	0.0407294	2.12341	-4.27725	0.151403	STAU2	staufen double-stranded RNA binding protein 2
8170390	0.172532	0.0407411	2.12328	-4.2775	0.204008	IDS	iduronate 2-sulfatase
8108629	0.172537	0.0407475	-2.12321	-4.27763	-0.769115	VTRNA1-2	vault RNA 1-2
7915329	0.172617	0.0407716	2.12294	-4.27814	0.124429
7898663	0.172747	0.0408074	2.12254	-4.27889	0.169204	PINK1	PTEN induced putative kinase 1
7943160	0.172765	0.0408169	-2.12243	-4.27909	-0.323151	SCARNA9	small Cajal body-specific RNA 9
8150032	0.172766	0.0408223	-2.12237	-4.2792	-0.167985
8048304	0.17277	0.0408284	-2.1223	-4.27933	-0.169456	CTDSP1	CTD small phosphatase 1
7969228	0.172806	0.0408422	2.12215	-4.27962	0.149222	ALG11///UTP14C	ALG11, alpha-1,2-mannosyltransferase///UTP14, small subunit processome component homolog C (S. cerevisiae)
8015037	0.17285	0.040868	-2.12186	-4.28016	-0.236225
7914235	0.17285	0.040868	2.12186	-4.28016	0.089424	SRSF4	serine and arginine rich splicing factor 4
7995382	0.17285	0.0408681	2.12186	-4.28016	0.130916	PHKB	phosphorylase kinase regulatory subunit beta
8139392	0.172921	0.0408901	-2.12161	-4.28062	-0.211904	DDX56	DEAD-box helicase 56
8106767	0.172997	0.0409173	-2.12131	-4.28119	-0.0929237
8027385	0.172997	0.0409184	2.1213	-4.28122	0.116105	VSTM2B	V-set and transmembrane domain containing 2B
7937700	0.173001	0.0409246	2.12123	-4.28134	0.2072	KRTAP5-5	keratin associated protein 5-5
8111930	0.173034	0.0409506	-2.12094	-4.28189	-0.160321	LOC100132356	uncharacterized LOC100132356
8015163	0.173034	0.0409525	-2.12092	-4.28193	-0.109171	KRTAP3-3	keratin associated protein 3-3
8019599	0.173034	0.0409525	-2.12092	-4.28193	-0.109171	KRTAP3-3	keratin associated protein 3-3
8045301	0.173034	0.0409557	-2.12088	-4.282	-0.15323	LOC150776///SMPD4	sphingomyelin phosphodiesterase 4, neutral membrane (neutral sphingomyelinase-3) pseudogene///sphingomyelin phosphodiesterase 4
8164357	0.173034	0.0409677	2.12075	-4.28225	0.144439	NAIF1	nuclear apoptosis inducing factor 1
8120967	0.173034	0.040968	2.12075	-4.28225	0.319054	NT5E	5'-nucleotidase ecto
7897378	0.173034	0.0409689	-2.12074	-4.28227	-0.365895	PER3	period circadian clock 3
7984215	0.173081	0.0409851	2.12056	-4.28261	0.107732
7969651	0.173099	0.0409946	2.12045	-4.28281	0.197665	DNAJC3	DnaJ heat shock protein family (Hsp40) member C3
7896270	0.173232	0.0410314	-2.12004	-4.28358	-0.393385
7943707	0.173263	0.0410438	2.1199	-4.28384	0.135997	SKCG-1	sporadic kidney cancer gene 1
8163714	0.173341	0.0410675	2.11964	-4.28433	0.282757
7926345	0.173422	0.0410919	2.11937	-4.28484	0.146774	RPP38	ribonuclease P/MRP subunit p38
7948912	0.173492	0.0411138	-2.11913	-4.28529	-0.149755	CHRM1	cholinergic receptor muscarinic 1
7934459	0.173551	0.041133	-2.11891	-4.28569	-0.126989	NDST2	N-deacetylase and N-sulfotransferase 2
8087881	0.173588	0.0411471	2.11876	-4.28599	0.198311	MIRLET7G	microRNA let-7g
8168602	0.173647	0.0411663	-2.11854	-4.28639	-0.191271
8087669	0.173682	0.0411798	2.11839	-4.28667	0.144167	NPRL2	NPR2-like, GATOR1 complex subunit
8092514	0.17379	0.0412107	-2.11805	-4.28731	-0.105497	MAGEF1	MAGE family member F1
7964872	0.173849	0.0412298	2.11784	-4.28771	0.16056	PTPRB	protein tyrosine phosphatase, receptor type B
7894422	0.174037	0.0412797	-2.11729	-4.28874	-0.38564
7993889	0.174055	0.0412891	2.11718	-4.28894	0.152076	C16orf52	chromosome 16 open reading frame 52
8157696	0.17409	0.0413026	2.11703	-4.28921	0.115734	OR5C1	olfactory receptor family 5 subfamily C member 1
7922821	0.174172	0.0413272	2.11676	-4.28973	0.13061
8126798	0.174236	0.0413477	-2.11654	-4.29015	-0.354787	ADGRF5	adhesion G protein-coupled receptor F5
8102004	0.174243	0.0413547	2.11646	-4.29029	0.206549
7937443	0.174278	0.0413683	2.11631	-4.29058	0.18009	EPS8L2	EPS8 like 2
7935990	0.174377	0.041397	-2.11599	-4.29117	-0.11696	PSD	pleckstrin and Sec7 domain containing
8000899	0.174529	0.0414414	2.1155	-4.29209	0.182989	ZNF768	zinc finger protein 768
8171823	0.174529	0.0414436	2.11548	-4.29213	0.196812	APOO	apolipoprotein O
8007312	0.174651	0.0414777	-2.1151	-4.29283	-0.177722	TUBG2	tubulin gamma 2
7913667	0.174653	0.0414836	-2.11504	-4.29296	-0.176411	GALE	UDP-galactose-4-epimerase
7898939	0.174766	0.0415156	2.11468	-4.29362	0.175913	NIPAL3	NIPA like domain containing 3
8103226	0.174787	0.0415259	-2.11457	-4.29383	-0.377674	TMEM154	transmembrane protein 154
8120552	0.174811	0.0415367	2.11445	-4.29405	0.286348	FAM135A	family with sequence similarity 135 member A
8120165	0.174832	0.0415471	2.11434	-4.29427	0.165149	CENPQ	centromere protein Q
8180317	0.174848	0.0415562	-2.11424	-4.29445	-0.209783	TGIF1	TGFB induced factor homeobox 1
8090852	0.175076	0.0416156	-2.11359	-4.29567	-0.169227	AMOTL2	angiomotin like 2
7953934	0.175146	0.0416374	-2.11335	-4.29612	-0.140443
7932082	0.175226	0.0416675	-2.11302	-4.29674	-0.402394	CCDC3	coiled-coil domain containing 3
8004946	0.175226	0.0416675	2.11302	-4.29674	0.147938
8064394	0.175226	0.0416723	-2.11296	-4.29684	-0.122891
8122827	0.175308	0.0416971	2.11269	-4.29735	0.18759	CCDC170	coiled-coil domain containing 170
8140468	0.17533	0.0417076	-2.11258	-4.29756	-0.275669	GSAP	gamma-secretase activating protein
8163533	0.175337	0.0417167	2.11248	-4.29775	0.148574	FLJ31713	uncharacterized protein FLJ31713
8176429	0.175337	0.0417314	-2.11232	-4.29805	-0.122797	TTTY1B///TTTY1	testis-specific transcript, Y-linked 1B (non-protein coding)///testis-specific transcript, Y-linked 1 (non-protein coding)
8177108	0.175337	0.0417314	-2.11232	-4.29805	-0.122797	TTTY1B///TTTY1	testis-specific transcript, Y-linked 1B (non-protein coding)///testis-specific transcript, Y-linked 1 (non-protein coding)
8179617	0.175337	0.0417366	2.11226	-4.29816	0.617024	TRIM31	tripartite motif containing 31
8051394	0.175337	0.0417407	2.11221	-4.29824	0.279712
7893998	0.175337	0.0417409	-2.11221	-4.29825	-0.236757
8090737	0.17571	0.0418382	2.11115	-4.30024	0.277452	NPHP3-ACAD11///NPHP3	NPHP3-ACAD11 readthrough (NMD candidate)///nephronophthisis 3 (adolescent)
7982068	0.17571	0.0418402	2.11112	-4.30028	0.155571	SNORD115-31	small nucleolar RNA, C/D box 115-31
8074978	0.175837	0.041878	-2.11071	-4.30105	-0.220952
8077099	0.175837	0.0418831	-2.11066	-4.30115	-0.129735	SCO2	SCO2 cytochrome c oxidase assembly protein
8080562	0.175837	0.0418902	2.11058	-4.3013	0.248289	IL17RB	interleukin 17 receptor B
7925720	0.175837	0.0418915	-2.11056	-4.30133	-0.149913	OR2C3	olfactory receptor family 2 subfamily C member 3
7892978	0.175845	0.0418994	-2.11048	-4.30149	-0.282033
7985130	0.175845	0.0419042	2.11043	-4.30159	0.259801	SH2D7	SH2 domain containing 7
8032839	0.175967	0.0419391	-2.11004	-4.3023	-0.145216	SEMA6B	semaphorin 6B
7894328	0.175967	0.0419437	2.10999	-4.30239	0.501457
8090212	0.17598	0.0419521	-2.1099	-4.30256	-0.139105
8042468	0.17599	0.0419599	2.10982	-4.30272	0.300987	ANXA4	annexin A4
7915504	0.17599	0.041969	2.10972	-4.30291	0.164906	ELOVL1	ELOVL fatty acid elongase 1
7971077	0.17599	0.0419733	-2.10967	-4.30299	-0.812174	POSTN	periostin
8024584	0.17599	0.0419756	-2.10965	-4.30304	-0.137802	NCLN	nicalin
8162696	0.175998	0.041983	2.10957	-4.30319	0.151679	XPA	XPA, DNA damage recognition and repair factor
8002322	0.176041	0.0420032	2.10935	-4.3036	0.452421	PDXDC2P	pyridoxal dependent decarboxylase domain containing 2, pseudogene
8170009	0.176041	0.0420037	-2.10934	-4.30361	-0.171509	FAM127A	family with sequence similarity 127 member A
7892525	0.176126	0.0420293	2.10906	-4.30414	0.201631
7961151	0.1762	0.0420523	2.10881	-4.3046	0.378389	KLRC4-KLRK1///KLRK1	KLRC4-KLRK1 readthrough///killer cell lectin like receptor K1
8064502	0.176224	0.0420633	-2.10869	-4.30483	-0.204203	SNRPB	small nuclear ribonucleoprotein polypeptides B and B1
7962183	0.176291	0.0420845	-2.10846	-4.30526	-0.299403	AK4	adenylate kinase 4
8046213	0.176297	0.0420922	2.10838	-4.30541	0.151015	UBR3	ubiquitin protein ligase E3 component n-recognin 3 (putative)
8114209	0.176297	0.0420966	-2.10833	-4.3055	-0.256224
7895909	0.176415	0.0421311	2.10795	-4.3062	0.321575
7898707	0.176415	0.0421355	-2.10791	-4.30629	-0.128725	LDLRAD2	low density lipoprotein receptor class A domain containing 2
7952132	0.176508	0.0421629	-2.10761	-4.30685	-0.151419	SLC37A4	solute carrier family 37 member 4
8025788	0.176545	0.042177	-2.10746	-4.30713	-0.139788	SMARCA4	SWI/SNF related, matrix associated, actin dependent regulator of chromatin, subfamily a, member 4
8086465	0.176601	0.0421958	-2.10725	-4.30752	-0.174751
8109526	0.176606	0.042203	-2.10717	-4.30766	-0.123185
7907404	0.176606	0.0422247	-2.10694	-4.3081	-0.198423	SUCO	SUN domain containing ossification factor
7896742	0.176606	0.0422554	2.10661	-4.30872	0.320201	LOC100134822///SEPT14///LINC00266-1///PCMTD2	uncharacterized LOC100134822///septin 14///long intergenic non-protein coding RNA 266-1///protein-L-isoaspartate (D-aspartate) O-methyltransferase domain containing 2
7911347	0.176606	0.0422554	2.10661	-4.30872	0.320201	LOC100134822///SEPT14///LINC00266-1///PCMTD2	uncharacterized LOC100134822///septin 14///long intergenic non-protein coding RNA 266-1///protein-L-isoaspartate (D-aspartate) O-methyltransferase domain containing 2
7945342	0.176606	0.0422554	2.10661	-4.30872	0.320201	LOC100134822///SEPT14///LINC00266-1///PCMTD2	uncharacterized LOC100134822///septin 14///long intergenic non-protein coding RNA 266-1///protein-L-isoaspartate (D-aspartate) O-methyltransferase domain containing 2
8031990	0.176606	0.0422554	2.10661	-4.30872	0.320201	LOC100134822///SEPT14///LINC00266-1///PCMTD2	uncharacterized LOC100134822///septin 14///long intergenic non-protein coding RNA 266-1///protein-L-isoaspartate (D-aspartate) O-methyltransferase domain containing 2
8085054	0.176606	0.0422554	2.10661	-4.30872	0.320201	LOC100134822///SEPT14///LINC00266-1///PCMTD2	uncharacterized LOC100134822///septin 14///long intergenic non-protein coding RNA 266-1///protein-L-isoaspartate (D-aspartate) O-methyltransferase domain containing 2
8110670	0.176606	0.0422554	2.10661	-4.30872	0.320201	LOC100134822///SEPT14///LINC00266-1///PCMTD2	uncharacterized LOC100134822///septin 14///long intergenic non-protein coding RNA 266-1///protein-L-isoaspartate (D-aspartate) O-methyltransferase domain containing 2
8137666	0.176606	0.0422554	2.10661	-4.30872	0.320201	LOC100134822///SEPT14///LINC00266-1///PCMTD2	uncharacterized LOC100134822///septin 14///long intergenic non-protein coding RNA 266-1///protein-L-isoaspartate (D-aspartate) O-methyltransferase domain containing 2
8148964	0.176606	0.0422554	2.10661	-4.30872	0.320201	LOC100134822///SEPT14///LINC00266-1///PCMTD2	uncharacterized LOC100134822///septin 14///long intergenic non-protein coding RNA 266-1///protein-L-isoaspartate (D-aspartate) O-methyltransferase domain containing 2
7921623	0.176606	0.0422555	-2.1066	-4.30872	-0.153594
8113707	0.176623	0.0422654	-2.1065	-4.30893	-0.129504
7896453	0.176623	0.042275	-2.10639	-4.30912	-0.310929
8038989	0.176623	0.042285	2.10629	-4.30932	0.190612	ZNF600	zinc finger protein 600
8174761	0.176623	0.0422882	2.10625	-4.30939	0.123015	NKAPP1	NFKB activating protein pseudogene 1
8086538	0.176623	0.0423036	-2.10608	-4.3097	-0.455454	LIMD1-AS1	LIMD1 antisense RNA 1
8155493	0.176623	0.0423126	2.10599	-4.30988	0.424706
8155519	0.176623	0.0423126	2.10599	-4.30988	0.424706
8155567	0.176623	0.0423126	2.10599	-4.30988	0.424706
8161429	0.176623	0.0423126	2.10599	-4.30988	0.424706
8161440	0.176623	0.0423126	2.10599	-4.30988	0.424706
7951036	0.17664	0.0423353	-2.10574	-4.31034	-0.385353	SNORD5///TAF1D	small nucleolar RNA, C/D box 5///TATA-box binding protein associated factor, RNA polymerase I subunit D
7973865	0.17664	0.0423356	-2.10574	-4.31034	-0.187721
7994343	0.17664	0.0423375	-2.10572	-4.31038	-0.101515
7939912	0.17664	0.042338	-2.10571	-4.31039	-0.212149	TRIM48	tripartite motif containing 48
8099132	0.176744	0.0423681	-2.10539	-4.311	-0.139315	CYTL1	cytokine like 1
8104314	0.17708	0.0424562	2.10444	-4.31277	0.13191	IRX1	iroquois homeobox 1
7893547	0.17708	0.0424594	-2.1044	-4.31284	-0.140916
8145782	0.177243	0.0425038	-2.10392	-4.31373	-0.227809	MAK16	MAK16 homolog
7895788	0.177396	0.0425571	-2.10335	-4.3148	-0.535641
7892908	0.177396	0.0425602	2.10331	-4.31487	0.352276
7906501	0.177396	0.0425615	-2.1033	-4.31489	-0.224882	ATP1A2	ATPase Na+/K+ transporting subunit alpha 2
7958346	0.177396	0.0425618	-2.1033	-4.3149	-0.285665	TMEM263	transmembrane protein 263
8104035	0.177397	0.0425674	-2.10324	-4.31501	-0.258523	SORBS2	sorbin and SH3 domain containing 2
7993359	0.177451	0.0425856	2.10304	-4.31538	0.332372	PKD1P6-NPIPP1///NPIPA8///NPIPA7///NPIPA5///NPIPB5///NPIPA2///NPIPA3///NPIPB4///PKD1P1///PDXDC2P///NPIPB3///NPIPA1///NPIPB5///NPIPB4///NPIPB3	PKD1P6-NPIPP1 readthrough///nuclear pore complex interacting protein family member A8///nuclear pore complex interacting protein family member A7///nuclear pore complex interacting protein family member A5///nuclear pore complex interacting protein family member B5///nuclear pore complex interacting protein family member A2///nuclear pore complex interacting protein family member A3///nuclear pore complex interacting protein family member B4///polycystin 1, transient receptor potential channel interacting pseudogene 1///pyridoxal dependent decarboxylase domain containing 2, pseudogene///nuclear pore complex interacting protein family member B3///nuclear pore complex interacting protein family member A1///nuclear pore complex interacting protein family member B5///nuclear pore complex interacting protein family member B4///nuclear pore complex interacting protein family member B3
7922846	0.177498	0.0426024	-2.10286	-4.31571	-0.404902	FAM129A	family with sequence similarity 129 member A
8083409	0.177589	0.0426295	2.10257	-4.31626	0.119614	AADACL2	arylacetamide deacetylase like 2
8049246	0.177598	0.0426416	-2.10244	-4.3165	-0.360653	INPP5D	inositol polyphosphate-5-phosphatase D
8150489	0.177598	0.0426443	-2.10241	-4.31655	-0.214708
7929282	0.177598	0.0426481	-2.10237	-4.31663	-0.158898	HHEX	hematopoietically expressed homeobox
7964699	0.177598	0.042653	-2.10232	-4.31673	-0.115324
8143367	0.177674	0.0426767	2.10206	-4.3172	0.156258	SLC37A3	solute carrier family 37 member 3
7895291	0.17776	0.0427027	2.10178	-4.31772	0.438553
8003814	0.177804	0.0427185	2.10161	-4.31804	0.313488	ASPA	aspartoacylase
8147079	0.177818	0.0427271	2.10152	-4.31821	0.223288	LRRCC1	leucine rich repeat and coiled-coil centrosomal protein 1
8002667	0.177828	0.0427366	2.10142	-4.3184	0.265806	PMFBP1	polyamine modulated factor 1 binding protein 1
8006345	0.177828	0.0427403	2.10138	-4.31847	0.189943	RHOT1	ras homolog family member T1
7948685	0.177846	0.0427533	-2.10124	-4.31873	-0.106542	TUT1	terminal uridylyl transferase 1, U6 snRNA-specific
8065421	0.177846	0.0427554	2.10122	-4.31878	0.11045	CST5	cystatin D
7912525	0.177853	0.0427625	-2.10114	-4.31892	-0.494364
8058161	0.178008	0.042805	2.10069	-4.31977	0.139609	ORC2	origin recognition complex subunit 2
8122038	0.178023	0.0428139	-2.10059	-4.31994	-0.343227	TMEM200A	transmembrane protein 200A
7918657	0.178051	0.0428261	2.10046	-4.32019	0.300127	PTPN22	protein tyrosine phosphatase, non-receptor type 22
7995755	0.178092	0.0428412	-2.1003	-4.32049	-0.195524	OGFOD1	2-oxoglutarate and iron dependent oxygenase domain containing 1
8146943	0.178159	0.0428627	-2.10007	-4.32092	-0.100142
7960637	0.178174	0.0428767	-2.09992	-4.3212	-0.146138	LPAR5	lysophosphatidic acid receptor 5
8022976	0.178174	0.0428771	2.09991	-4.3212	0.130226	RIT2	Ras like without CAAX 2
7895014	0.178256	0.0429021	2.09965	-4.3217	0.245931
7944339	0.178402	0.0429426	2.09921	-4.32251	0.35077
8135048	0.178433	0.0429556	-2.09907	-4.32277	-0.783846	MUC17	mucin 17, cell surface associated
8123891	0.178438	0.0429622	-2.099	-4.3229	-0.165551
8102567	0.178469	0.0429749	-2.09887	-4.32315	-0.159511	PRDM5	PR/SET domain 5
7896209	0.178474	0.0429815	-2.0988	-4.32328	-0.314685
8008754	0.178576	0.0430115	-2.09848	-4.32388	-0.208831	RAD51C	RAD51 paralog C
7993349	0.178649	0.043036	2.09822	-4.32436	0.334852	PKD1P6-NPIPP1///NPIPA8///NPIPA7///NPIPA5///NPIPB5///NPIPA2///NPIPA3///NPIPB4///PKD1P1///PDXDC2P///NPIPB3///NPIPA1///NPIPB5///NPIPB4///NPIPB3	PKD1P6-NPIPP1 readthrough///nuclear pore complex interacting protein family member A8///nuclear pore complex interacting protein family member A7///nuclear pore complex interacting protein family member A5///nuclear pore complex interacting protein family member B5///nuclear pore complex interacting protein family member A2///nuclear pore complex interacting protein family member A3///nuclear pore complex interacting protein family member B4///polycystin 1, transient receptor potential channel interacting pseudogene 1///pyridoxal dependent decarboxylase domain containing 2, pseudogene///nuclear pore complex interacting protein family member B3///nuclear pore complex interacting protein family member A1///nuclear pore complex interacting protein family member B5///nuclear pore complex interacting protein family member B4///nuclear pore complex interacting protein family member B3
7932616	0.178649	0.0430407	2.09817	-4.32446	0.149392	ABI1	abl interactor 1
8005529	0.178649	0.043045	2.09812	-4.32454	0.141909	SLC5A10	solute carrier family 5 member 10
8167430	0.178713	0.043066	-2.0979	-4.32496	-0.172166	CCDC120	coiled-coil domain containing 120
7989975	0.178767	0.0430843	-2.0977	-4.32532	-0.179477	CLN6	ceroid-lipofuscinosis, neuronal 6, late infantile, variant
8053496	0.178808	0.0430997	-2.09754	-4.32562	-0.17685	POLR1A///POLR1A	RNA polymerase I subunit A///RNA polymerase I subunit A
8060947	0.178878	0.0431218	-2.0973	-4.32606	-0.20386
8025933	0.178976	0.043159	2.09691	-4.3268	0.116639	ZNF833P	zinc finger protein 833, pseudogene
8169073	0.178976	0.0431669	2.09682	-4.32696	0.171575	LOC100101478///TMSB15B	H2B histone family member M pseudogene///thymosin beta 15B
8109001	0.178976	0.0431677	-2.09681	-4.32697	-0.382785	SPINK5	serine peptidase inhibitor, Kazal type 5
8116520	0.178976	0.0431703	-2.09679	-4.32702	-0.146127	RACK1	receptor for activated C kinase 1
7895912	0.178976	0.0431723	-2.09677	-4.32706	-0.174894
8103753	0.17899	0.043181	2.09667	-4.32724	0.15154
7943442	0.179053	0.0432016	-2.09645	-4.32764	-0.192575	DYNC2H1	dynein cytoplasmic 2 heavy chain 1
7920135	0.179072	0.043214	2.09632	-4.32789	0.116503	TCHHL1	trichohyalin like 1
7953274	0.179072	0.043217	-2.09629	-4.32795	-0.165777	KCNA1	potassium voltage-gated channel subfamily A member 1
8153071	0.179166	0.0432452	2.09599	-4.3285	0.209851	FAM135B	family with sequence similarity 135 member B
8097288	0.179248	0.0432702	-2.09573	-4.329	-0.367882	FAT4	FAT atypical cadherin 4
8124707	0.17943	0.0433197	2.0952	-4.32997	0.613014	TRIM31	tripartite motif containing 31
7970150	0.17945	0.0433309	2.09508	-4.33019	0.120688	SPACA7	sperm acrosome associated 7
8000978	0.17945	0.0433387	2.095	-4.33035	0.114189	PRSS53	protease, serine 53
8156581	0.17945	0.0433469	2.09491	-4.33051	0.150073	ERCC6L2	ERCC excision repair 6 like 2
8115918	0.17945	0.0433549	2.09483	-4.33067	0.179368	CLTB	clathrin light chain B
8020323	0.17945	0.0433605	-2.09477	-4.33078	-0.165438	RNMT	RNA guanine-7 methyltransferase
7921583	0.17945	0.0433607	-2.09477	-4.33078	-0.104605	COPA	coatomer protein complex subunit alpha
8113403	0.17945	0.0433623	2.09475	-4.33081	0.239695	GIN1	gypsy retrotransposon integrase 1
8088292	0.179555	0.043393	2.09442	-4.33142	0.124829	ASB14///LOC105377102	ankyrin repeat and SOCS box containing 14///uncharacterized LOC105377102
8160839	0.179572	0.0434026	2.09432	-4.33161	0.112896	DCTN3	dynactin subunit 3
7895975	0.179619	0.0434192	-2.09415	-4.33193	-0.31669
7966668	0.179867	0.0434908	2.09339	-4.33334	0.11868	TBX5	T-box 5
8042059	0.179867	0.0434921	2.09338	-4.33336	0.131455	PRORSD1P	prolyl-tRNA synthetase associated domain containing 1, pseudogene
8166266	0.179867	0.0434956	-2.09334	-4.33343	-0.133734	NHS	NHS actin remodeling regulator
8156750	0.179902	0.0435092	2.0932	-4.3337	0.166117	ANP32B	acidic nuclear phosphoprotein 32 family member B
8094974	0.179969	0.0435309	2.09297	-4.33412	0.191491	OCIAD1	OCIA domain containing 1
8022640	0.180031	0.0435513	2.09275	-4.33452	0.3087	DHFR	dihydrofolate reductase
8114080	0.180095	0.043577	2.09248	-4.33503	0.11745	GDF9	growth differentiation factor 9
8127822	0.180095	0.0435842	-2.0924	-4.33517	-0.244565
8149465	0.180095	0.0435906	2.09234	-4.3353	0.114476	FGF20	fibroblast growth factor 20
7984317	0.180095	0.0435916	-2.09233	-4.33531	-0.104916
8066590	0.180095	0.0435971	2.09227	-4.33542	0.141094	TNNC2	troponin C2, fast skeletal type
8099304	0.180095	0.0435993	2.09225	-4.33546	0.142408	ACOX3	acyl-CoA oxidase 3, pristanoyl
8162908	0.180106	0.0436075	2.09216	-4.33563	0.179945	GRIN3A	glutamate ionotropic receptor NMDA type subunit 3A
8067955	0.180126	0.0436176	2.09205	-4.33582	0.20747	CXADR	coxsackie virus and adenovirus receptor
7892957	0.18014	0.0436266	2.09196	-4.336	0.327396
8087433	0.180164	0.0436376	2.09184	-4.33622	0.147168	NICN1	nicolin 1
7908553	0.180269	0.0436685	-2.09152	-4.33682	-0.495062	PTPRC	protein tyrosine phosphatase, receptor type C
8058486	0.180282	0.0436775	2.09142	-4.33699	0.127461	METTL21A	methyltransferase like 21A
8036357	0.180282	0.0436824	2.09137	-4.33709	0.173203	ZNF790	zinc finger protein 790
8015273	0.180297	0.0436916	2.09127	-4.33727	0.127413	KRT31	keratin 31
8073680	0.180372	0.0437152	-2.09103	-4.33773	-0.661902
8051773	0.180433	0.0437354	-2.09081	-4.33813	-0.210181
8148194	0.180471	0.04375	-2.09066	-4.33841	-0.164619
7893839	0.180564	0.0437896	2.09024	-4.33918	0.439097
7947189	0.180564	0.0437907	2.09023	-4.3392	0.190964	CCDC34	coiled-coil domain containing 34
7895337	0.180564	0.0437961	2.09018	-4.33931	0.183506
8165094	0.180564	0.0438076	-2.09006	-4.33953	-0.153227	QSOX2	quiescin sulfhydryl oxidase 2
7892797	0.180564	0.0438092	-2.09004	-4.33956	-0.174949
8151747	0.180564	0.0438106	-2.09002	-4.33959	-0.136453	TMEM64	transmembrane protein 64
8066776	0.180564	0.0438115	-2.09001	-4.33961	-0.133709	TP53RK	TP53 regulating kinase
7985134	0.180564	0.0438167	2.08996	-4.33971	0.26865	IDH3A	isocitrate dehydrogenase 3 (NAD(+)) alpha
7989885	0.180564	0.043825	2.08987	-4.33987	0.249154	LOC646358///DNAJB14	DnaJ heat shock protein family (Hsp40) member B14 pseudogene///DnaJ heat shock protein family (Hsp40) member B14
8006504	0.180564	0.0438268	-2.08985	-4.33991	-0.129341	FNDC8	fibronectin type III domain containing 8
8075550	0.180592	0.0438391	2.08972	-4.34015	0.146455	C22orf24	chromosome 22 open reading frame 24
7896221	0.180644	0.0438594	2.08951	-4.34054	0.302836
8080781	0.180644	0.0438626	2.08948	-4.3406	0.203208	PXK	PX domain containing serine/threonine kinase like
7967588	0.1807	0.0438816	-2.08928	-4.34097	-0.147371	DHX37	DEAH-box helicase 37
8108420	0.18072	0.0438918	-2.08917	-4.34117	-0.361674	SNORA74A	small nucleolar RNA, H/ACA box 74A
8126163	0.180736	0.0439012	2.08907	-4.34135	0.137482	KCNK17	potassium two pore domain channel subfamily K member 17
7923778	0.180887	0.0439435	-2.08863	-4.34218	-0.135557	ELK4	ELK4, ETS transcription factor
8106761	0.180934	0.0439617	2.08844	-4.34253	0.141133
8156084	0.180934	0.0439657	2.0884	-4.34261	0.160776
8106418	0.180969	0.0439843	2.0882	-4.34297	0.119896	CRHBP	corticotropin releasing hormone binding protein
7982002	0.180969	0.0439851	-2.0882	-4.34298	-0.424085	SNORD116-27	small nucleolar RNA, C/D box 116-27
8038225	0.18097	0.0439907	-2.08814	-4.34309	-0.104438	PLEKHA4	pleckstrin homology domain containing A4
8002830	0.181058	0.0440176	2.08786	-4.34361	0.257691	LDHD	lactate dehydrogenase D
8005733	0.181062	0.0440239	2.08779	-4.34374	0.162951	NCOR1P1///NCOR1	nuclear receptor corepressor 1 pseudogene 1///nuclear receptor corepressor 1
7894984	0.181075	0.044048	2.08754	-4.3442	0.212644
8062108	0.181075	0.044051	-2.08751	-4.34426	-0.18892	PROCR	protein C receptor
8146092	0.181075	0.0440565	-2.08745	-4.34437	-0.803616	IDO1	indoleamine 2,3-dioxygenase 1
7938756	0.181075	0.0440618	2.08739	-4.34447	0.166818	ST13P5	suppression of tumorigenicity 13 (colon carcinoma) (Hsp70 interacting protein) pseudogene 5
8021312	0.181075	0.0440626	2.08738	-4.34449	0.138871	WDR7	WD repeat domain 7
7894758	0.181075	0.0440721	2.08729	-4.34467	0.166692
8025984	0.181075	0.0440736	2.08727	-4.3447	0.253466	ZNF844	zinc finger protein 844
8045455	0.181075	0.0440747	2.08726	-4.34472	0.158495	UBXN4	UBX domain protein 4
8011214	0.181075	0.0440761	2.08724	-4.34475	0.166115	RTN4RL1	reticulon 4 receptor like 1
8177700	0.181203	0.0441127	2.08686	-4.34545	0.107806	OR12D2	olfactory receptor family 12 subfamily D member 2 (gene/pseudogene)
7895160	0.181414	0.0441696	-2.08627	-4.34655	-0.21721
8135273	0.18145	0.0441895	-2.08606	-4.34694	-0.141847
7983734	0.18145	0.0441921	-2.08603	-4.34699	-0.360872	TMOD2	tropomodulin 2
8094743	0.18145	0.0441946	-2.08601	-4.34704	-0.317203	RHOH	ras homolog family member H
8051273	0.181488	0.0442094	-2.08585	-4.34732	-0.20573
7962058	0.181573	0.0442356	-2.08558	-4.34783	-0.358108	TMTC1	transmembrane and tetratricopeptide repeat containing 1
7999634	0.181601	0.0442478	2.08545	-4.34806	0.384558	PKD1P6-NPIPP1///NPIPA8///NPIPA7///NPIPA5///NPIPA2///NPIPA3///PKD1P1///NPIPA1	PKD1P6-NPIPP1 readthrough///nuclear pore complex interacting protein family member A8///nuclear pore complex interacting protein family member A7///nuclear pore complex interacting protein family member A5///nuclear pore complex interacting protein family member A2///nuclear pore complex interacting protein family member A3///polycystin 1, transient receptor potential channel interacting pseudogene 1///nuclear pore complex interacting protein family member A1
7902700	0.181666	0.0442728	-2.0852	-4.34854	-0.215438
8170648	0.181666	0.0442747	-2.08518	-4.34858	-0.443737	BGN	biglycan
7894139	0.181772	0.0443059	2.08485	-4.34918	0.311074
8039740	0.181892	0.0443434	2.08446	-4.3499	0.133415	ZNF329	zinc finger protein 329
8147019	0.181892	0.0443531	-2.08436	-4.35009	-0.316805	ZC2HC1A	zinc finger C2HC-type containing 1A
7974198	0.181892	0.0443535	2.08436	-4.3501	0.149986	LRR1	leucine rich repeat protein 1
7895387	0.181892	0.0443571	2.08432	-4.35017	0.308947
8012663	0.182031	0.0443966	2.08391	-4.35093	0.0942518	MYH8	myosin heavy chain 8
8051799	0.182069	0.0444111	-2.08376	-4.3512	-0.284074	HAAO	3-hydroxyanthranilate 3,4-dioxygenase
8086752	0.182139	0.0444382	-2.08348	-4.35172	-0.211568	SNORD13P3	small nucleolar RNA, C/D box 13 pseudogene 3
8042843	0.182139	0.0444434	-2.08342	-4.35182	-0.152705	WDR54	WD repeat domain 54
7894376	0.182139	0.0444447	-2.08341	-4.35185	-0.268527
7997755	0.182231	0.0444727	2.08312	-4.35239	0.128048	BANP	BTG3 associated nuclear protein
8050443	0.182268	0.0444967	2.08287	-4.35285	0.233835	SMC6	structural maintenance of chromosomes 6
7896021	0.182268	0.0444969	-2.08287	-4.35285	-0.391638
7946041	0.182268	0.0445021	-2.08282	-4.35295	-0.180116	HBD	hemoglobin subunit delta
7895677	0.182268	0.0445074	2.08276	-4.35305	0.32045
8155460	0.182268	0.0445118	-2.08272	-4.35314	-0.280046	CNTNAP3B///CNTNAP3P2///CNTNAP3	contactin associated protein-like 3B///contactin associated protein-like 3 pseudogene 2///contactin associated protein-like 3
7964981	0.182268	0.0445146	2.08269	-4.35319	0.110554
7968926	0.182378	0.0445474	-2.08235	-4.35382	-0.164935
8135214	0.182378	0.0445523	-2.0823	-4.35391	-0.14595
7893238	0.182446	0.0445781	2.08203	-4.3544	0.194829
8091560	0.182446	0.0445801	-2.08201	-4.35444	-0.117838
7963410	0.182447	0.0445858	2.08195	-4.35455	0.166053	KRT6C///KRT6B///KRT6A///KRT5	keratin 6C///keratin 6B///keratin 6A///keratin 5
8073743	0.182634	0.0446413	-2.08138	-4.35561	-0.260934	UPK3A	uroplakin 3A
8170068	0.182634	0.0446501	2.08129	-4.35578	0.159609	CT45A8///CT45A9///CT45A10///CT45A7///CT45A2///CT45A1///CT45A6///CT45A5///CT45A3///CT45A8	cancer/testis antigen family 45, member A8///cancer/testis antigen family 45, member A9///cancer/testis antigen family 45, member A10///cancer/testis antigen family 45, member A7///cancer/testis antigen family 45, member A2///cancer/testis antigen family 45, member A1///cancer/testis antigen family 45, member A6///cancer/testis antigen family 45, member A5///cancer/testis antigen family 45, member A3///cancer/testis antigen family 45, member A8
7892764	0.182634	0.0446505	-2.08128	-4.35579	-0.198536
8169701	0.182634	0.0446533	2.08125	-4.35584	0.172854	MCTS1	MCTS1, re-initiation and release factor
8173531	0.182638	0.04466	2.08118	-4.35597	0.147755	HDAC8	histone deacetylase 8
8021468	0.182638	0.0446655	-2.08113	-4.35607	-0.145631
8171199	0.182696	0.044685	-2.08093	-4.35645	-0.177709
7906878	0.182698	0.0446909	-2.08086	-4.35656	-0.44569	DDR2	discoidin domain receptor tyrosine kinase 2
7894775	0.182775	0.0447154	-2.08061	-4.35703	-0.378102
7966343	0.182806	0.0447381	2.08038	-4.35746	0.423865
8176076	0.182806	0.0447391	-2.08037	-4.35748	-0.108805	DNASE1L1	deoxyribonuclease 1 like 1
7977653	0.182806	0.0447394	2.08036	-4.35748	0.123856
8129590	0.182826	0.0447497	2.08026	-4.35768	0.198423	STX7	syntaxin 7
8137112	0.182835	0.0447594	2.08016	-4.35786	0.106717	ZNF212	zinc finger protein 212
8068697	0.182835	0.0447631	-2.08012	-4.35793	-0.29857	MX2	MX dynamin like GTPase 2
8101322	0.182843	0.0447724	-2.08003	-4.35811	-0.238052	MOP-1	MOP-1
8042825	0.182843	0.0447791	2.07996	-4.35824	0.127956
8103374	0.182843	0.0447815	2.07993	-4.35828	0.384142
8151099	0.183156	0.0448637	2.07909	-4.35985	0.221044
7919243	0.183252	0.0448928	2.07879	-4.3604	0.303579	CD160	CD160 molecule
8122600	0.183259	0.0448998	-2.07871	-4.36053	-0.191063	STXBP5	syntaxin binding protein 5
8023323	0.183333	0.0449235	-2.07847	-4.36098	-0.121188	MBD1	methyl-CpG binding domain protein 1
7893399	0.183417	0.0449496	-2.0782	-4.36148	-0.15053
7961026	0.183512	0.0449784	2.07791	-4.36202	0.417573	OVOS///OVOS2	ovostatin///ovostatin 2
8030220	0.183532	0.0449889	2.0778	-4.36222	0.143717	PPFIA3	PTPRF interacting protein alpha 3
7913978	0.183591	0.0450088	2.0776	-4.3626	0.139934	GPN2	GPN-loop GTPase 2
8120715	0.183714	0.0450446	-2.07723	-4.36328	-0.131504
8166784	0.183753	0.0450596	2.07708	-4.36356	0.319828	TSPAN7	tetraspanin 7
8063174	0.183812	0.0450797	2.07687	-4.36394	0.232212
8027519	0.183862	0.0451026	2.07664	-4.36437	0.313622
8097064	0.183862	0.0451029	2.07663	-4.36438	0.285735	LOC100134822///LINC00266-1///PCMTD2	uncharacterized LOC100134822///long intergenic non-protein coding RNA 266-1///protein-L-isoaspartate (D-aspartate) O-methyltransferase domain containing 2
8049670	0.1839	0.0451177	-2.07648	-4.36466	-0.116862	GPC1	glypican 1
7938128	0.183903	0.0451283	2.07637	-4.36486	0.26513	DNHD1	dynein heavy chain domain 1
7943314	0.183903	0.0451333	2.07632	-4.36495	0.175541	JRKL	JRK-like
8070712	0.183903	0.0451352	2.0763	-4.36499	0.147567
8164692	0.183907	0.0451417	-2.07624	-4.36511	-0.154764	RAPGEF1	Rap guanine nucleotide exchange factor 1
7959986	0.183934	0.04517	-2.07595	-4.36565	-0.153147	PUS1	pseudouridylate synthase 1
8082261	0.183934	0.0451737	2.07591	-4.36572	0.110923	ROPN1B///ROPN1	rhophilin associated tail protein 1B///rhophilin associated tail protein 1
7988440	0.183934	0.0451755	2.07589	-4.36575	0.140813
8117710	0.183934	0.0451765	-2.07588	-4.36577	-0.143682
7937230	0.183934	0.0451832	2.07581	-4.36589	0.121489	SYCE1	synaptonemal complex central element protein 1
8110043	0.183934	0.0451868	-2.07578	-4.36596	-0.141778	BNIP1	BCL2 interacting protein 1
8112668	0.183934	0.0451869	2.07578	-4.36596	0.470397	GCNT4	glucosaminyl (N-acetyl) transferase 4, core 2
8142120	0.183971	0.0452122	2.07552	-4.36644	0.354137	NAMPT	nicotinamide phosphoribosyltransferase
7962181	0.183971	0.0452124	-2.07551	-4.36645	-0.101662
7908525	0.183971	0.0452176	2.07546	-4.36654	0.10145	C1orf53	chromosome 1 open reading frame 53
8002181	0.183971	0.0452182	-2.07546	-4.36655	-0.119378	DPEP3	dipeptidase 3
8098244	0.184052	0.0452463	2.07517	-4.36708	0.197928
8099029	0.184052	0.045249	2.07514	-4.36714	0.145127	TNIP2	TNFAIP3 interacting protein 2
8078442	0.184259	0.0453055	-2.07456	-4.3682	-0.208761	CCR4	C-C motif chemokine receptor 4
7894438	0.184413	0.0453489	-2.07412	-4.36901	-0.289022
8050503	0.184427	0.045358	2.07403	-4.36918	0.160821	TTC32	tetratricopeptide repeat domain 32
8174684	0.184478	0.0453849	-2.07376	-4.36969	-0.168616	NKRF	NFKB repressing factor
7991564	0.184478	0.0453852	2.07375	-4.3697	0.135891
7928411	0.184478	0.0453871	-2.07373	-4.36973	-0.123086	ZSWIM8	zinc finger SWIM-type containing 8
7895914	0.184587	0.0454194	-2.0734	-4.37034	-0.320925
7953873	0.184594	0.0454267	2.07333	-4.37047	0.358897	OVOS///OVOS2	ovostatin///ovostatin 2
7894307	0.184673	0.0454519	-2.07307	-4.37095	-0.123034
7960764	0.184714	0.0454675	-2.07292	-4.37124	-0.190923	RBP5	retinol binding protein 5
7934731	0.184724	0.0454755	2.07284	-4.37139	0.215628	C1D	C1D nuclear receptor corepressor
7968796	0.184743	0.0454856	-2.07273	-4.37158	-0.159105
7958414	0.184834	0.0455136	2.07245	-4.3721	0.126444	ISCU	iron-sulfur cluster assembly enzyme
7972021	0.184849	0.0455229	2.07235	-4.37227	0.148335	TBC1D4	TBC1 domain family member 4
7894034	0.184856	0.0455349	-2.07223	-4.3725	-0.317793
8033635	0.184856	0.0455358	-2.07222	-4.37252	-0.122101	ADAMTS10	ADAM metallopeptidase with thrombospondin type 1 motif 10
8155062	0.184876	0.0455462	-2.07212	-4.37271	-0.127238	TESK1	testis-specific kinase 1
8008372	0.184919	0.0455624	-2.07195	-4.37301	-0.146915	EPN3	epsin 3
7982056	0.184931	0.0455708	-2.07187	-4.37317	-0.251401	SNORD115-25	small nucleolar RNA, C/D box 115-25
8003116	0.184952	0.045587	2.0717	-4.37347	0.102778	HSDL1	hydroxysteroid dehydrogenase like 1
7895721	0.184952	0.0455872	-2.0717	-4.37348	-0.271182
7896493	0.184994	0.0456103	2.07147	-4.37391	0.191185
8136200	0.184994	0.0456126	-2.07144	-4.37395	-0.125635	CPA4	carboxypeptidase A4
8065278	0.184994	0.0456143	2.07143	-4.37398	0.157433	LOC643659	hCG2019139
7905927	0.185035	0.04563	-2.07127	-4.37428	-0.155214
8156082	0.185092	0.0456503	2.07106	-4.37466	0.209774
8064322	0.185092	0.0456551	2.07101	-4.37474	0.206361	C20orf96	chromosome 20 open reading frame 96
7955425	0.185179	0.0456836	2.07073	-4.37528	0.176957	ATF1	activating transcription factor 1
7996051	0.185179	0.0456877	-2.07068	-4.37535	-0.129512	POLR2C	RNA polymerase II subunit C
7942465	0.185303	0.0457238	2.07032	-4.37602	0.173979	MRPL48	mitochondrial ribosomal protein L48
7893270	0.185314	0.0457321	2.07024	-4.37618	0.123402
7911796	0.185384	0.0457551	-2.07	-4.37661	-0.136884	LINC00982	long intergenic non-protein coding RNA 982
7994371	0.185399	0.0457717	2.06984	-4.37692	0.38423	NPIPB9///NPIPB5///NPIPB6///PDXDC2P///NPIPB3	nuclear pore complex interacting protein family member B9///nuclear pore complex interacting protein family member B5///nuclear pore complex interacting protein family member B6///pyridoxal dependent decarboxylase domain containing 2, pseudogene///nuclear pore complex interacting protein family member B3
8163426	0.185399	0.0457735	-2.06982	-4.37695	-0.173215
7955810	0.185399	0.0457755	2.0698	-4.37699	0.179395	PRR13	proline rich 13
7952426	0.185403	0.0457819	-2.06973	-4.37711	-0.203539	VSIG2	V-set and immunoglobulin domain containing 2
7896128	0.18559	0.0458348	2.0692	-4.37809	0.215805
7895284	0.18559	0.0458395	-2.06915	-4.37818	-0.416285
7893106	0.185658	0.0458639	2.06891	-4.37863	0.163157
7919699	0.185658	0.0458774	2.06877	-4.37888	0.1497	OTUD7B	OTU deubiquitinase 7B
8023908	0.185658	0.0458782	-2.06876	-4.37889	-0.141064
8024682	0.185658	0.0458875	-2.06867	-4.37907	-0.136968	CACTIN-AS1	CACTIN antisense RNA 1
8167006	0.185658	0.0458886	2.06866	-4.37909	0.199072	RP2	retinitis pigmentosa 2 (X-linked recessive)
8111698	0.185658	0.0458916	2.06863	-4.37914	0.165354	RICTOR	RPTOR independent companion of MTOR complex 2
7980152	0.185658	0.0458967	-2.06857	-4.37924	-0.18264	LTBP2	latent transforming growth factor beta binding protein 2
8159848	0.185658	0.0459009	2.06853	-4.37931	0.127882
8158991	0.185701	0.0459171	-2.06837	-4.37962	-0.131271
7893861	0.185733	0.0459358	2.06818	-4.37996	0.300108
8083854	0.185733	0.045936	2.06818	-4.37997	0.154723	PRKCI	protein kinase C iota
7957528	0.185768	0.0459504	2.06803	-4.38023	0.112274
8104447	0.186022	0.0460188	-2.06735	-4.3815	-0.178567
7908692	0.18603	0.0460263	2.06727	-4.38164	0.144382	RPS10P7	ribosomal protein S10 pseudogene 7
8107578	0.186045	0.0460358	-2.06718	-4.38181	-0.236567	SRFBP1	serum response factor binding protein 1
8092275	0.186088	0.0460554	2.06698	-4.38217	0.15733
8141803	0.186088	0.0460576	-2.06696	-4.38222	-0.20346	LOC102724229///RASA4B///RASA4CP///POLR2J4///RASA4	uncharacterized LOC102724229///RAS p21 protein activator 4B///RAS p21 protein activator 4C, pseudogene///RNA polymerase II subunit J4, pseudogene///RAS p21 protein activator 4
8045931	0.186097	0.0460654	-2.06688	-4.38236	-0.142261
8170702	0.186447	0.0461579	-2.06595	-4.38407	-0.136623
8026363	0.186447	0.0461633	-2.0659	-4.38417	-0.214425
8020889	0.186475	0.0461757	2.06577	-4.3844	0.159662	ZNF397	zinc finger protein 397
8104738	0.186477	0.0461818	2.06571	-4.38451	0.25686	SUB1	SUB1 homolog, transcriptional regulator
8037537	0.186638	0.0462272	-2.06526	-4.38534	-0.186069	ERCC2	ERCC excision repair 2, TFIIH core complex helicase subunit
8047059	0.186652	0.0462404	-2.06512	-4.38559	-0.159074	HNRNPCL1///HNRNPC	heterogeneous nuclear ribonucleoprotein C-like 1///heterogeneous nuclear ribonucleoprotein C (C1/C2)
8079561	0.186652	0.0462421	-2.06511	-4.38562	-0.118214
7897849	0.186708	0.0462616	-2.06491	-4.38598	-0.153468	MIIP	migration and invasion inhibitory protein
8033162	0.186728	0.0462723	-2.0648	-4.38617	-0.140576	KHSRP	KH-type splicing regulatory protein
7953603	0.186728	0.0462777	-2.06475	-4.38627	-0.542205	C1S	complement component 1, s subcomponent
7901613	0.186797	0.0463004	2.06452	-4.38669	0.140603	ACOT11	acyl-CoA thioesterase 11
8140371	0.186804	0.0463077	2.06445	-4.38682	0.221939	TMEM120A	transmembrane protein 120A
8136647	0.186826	0.0463189	2.06434	-4.38703	0.148826	TAS2R5	taste 2 receptor member 5
8023259	0.186836	0.0463309	-2.06422	-4.38725	-0.58141	SNORD58A	small nucleolar RNA, C/D box 58A
8046922	0.186836	0.0463326	-2.0642	-4.38728	-0.440526	COL3A1	collagen type III alpha 1 chain
8022559	0.186986	0.0463753	-2.06377	-4.38807	-0.161098	ANKRD29	ankyrin repeat domain 29
7945864	0.18707	0.0464019	2.06351	-4.38855	0.188319	ZNF195	zinc finger protein 195
7894614	0.18711	0.0464174	-2.06335	-4.38884	-0.319677
7934393	0.187129	0.0464276	2.06325	-4.38902	0.20755	PPP3CB	protein phosphatase 3 catalytic subunit beta
7929511	0.187303	0.0464765	-2.06277	-4.38992	-0.451357	ENTPD1	ectonucleoside triphosphate diphosphohydrolase 1
8044804	0.187311	0.0464842	2.06269	-4.39006	0.214513	DBI	diazepam binding inhibitor, acyl-CoA binding protein
8074716	0.187411	0.0465147	2.06239	-4.39062	0.324868	GGT2///GGT8P///GGTLC2///GGT3P///GGT1	gamma-glutamyltransferase 2///gamma-glutamyltransferase 8 pseudogene///gamma-glutamyltransferase light chain 2///gamma-glutamyltransferase 3 pseudogene///gamma-glutamyltransferase 1
8146647	0.187428	0.0465244	-2.06229	-4.3908	-0.391773
8172307	0.187467	0.0465422	2.06211	-4.39112	0.114133	ZNF41	zinc finger protein 41
7893110	0.187467	0.0465454	-2.06208	-4.39118	-0.261255
7986229	0.18754	0.0465691	2.06184	-4.39161	0.133544	ST8SIA2	ST8 alpha-N-acetyl-neuraminide alpha-2,8-sialyltransferase 2
7907601	0.187566	0.0465886	2.06165	-4.39197	0.253377	BRINP2	BMP/retinoic acid inducible neural specific 2
7923233	0.187566	0.0465912	-2.06162	-4.39202	-0.148609	KIF21B	kinesin family member 21B
8140107	0.187566	0.0465925	-2.06161	-4.39204	-0.123609	DNAJC30	DnaJ heat shock protein family (Hsp40) member C30
8053214	0.187569	0.046599	2.06155	-4.39216	0.100628	AUP1	ancient ubiquitous protein 1
7944493	0.187603	0.046613	-2.06141	-4.39242	-0.165473	CBL	Cbl proto-oncogene
8162868	0.187675	0.0466409	-2.06113	-4.39292	-0.115775
8102950	0.187675	0.0466462	2.06108	-4.39302	0.316966	INPP4B	inositol polyphosphate-4-phosphatase type II B
7998015	0.187675	0.0466478	2.06106	-4.39305	0.15732	SPIRE2	spire type actin nucleation factor 2
8131919	0.187695	0.0466614	2.06093	-4.3933	0.222559	NPY	neuropeptide Y
7930170	0.187695	0.046664	2.0609	-4.39334	0.193984	BORCS7-ASMT///BORCS7	BORCS7-ASMT readthrough (NMD candidate)///BLOC-1 related complex subunit 7
7977736	0.187719	0.0466756	2.06079	-4.39356	0.164414	RAB2B	RAB2B, member RAS oncogene family
7999920	0.187721	0.0466839	-2.0607	-4.39371	-0.295059	GP2	glycoprotein 2
8139919	0.187721	0.0466874	-2.06067	-4.39377	-0.116894
8106250	0.187748	0.0466998	-2.06054	-4.394	-0.158053
8103932	0.187825	0.0467284	2.06026	-4.39452	0.299309	CENPU	centromere protein U
7963084	0.187825	0.0467302	2.06024	-4.39455	0.122479	FAM186B	family with sequence similarity 186 member B
8001946	0.187981	0.0467748	2.0598	-4.39536	0.153748	KIAA0895L	KIAA0895 like
7894613	0.188046	0.0467965	-2.05959	-4.39576	-0.217261
7938975	0.188143	0.0468282	2.05927	-4.39633	0.133246	SLC17A6	solute carrier family 17 member 6
8085193	0.188143	0.046832	-2.05923	-4.3964	-0.311887	THUMPD3-AS1	THUMPD3 antisense RNA 1
8035494	0.188202	0.0468523	-2.05903	-4.39677	-0.177448	FKBP8	FK506 binding protein 8
8082422	0.188313	0.0468881	-2.05868	-4.39742	-0.132151	EEFSEC	eukaryotic elongation factor, selenocysteine-tRNA specific
7904073	0.188313	0.0468915	2.05865	-4.39748	0.147914	FAM19A3	family with sequence similarity 19 member A3, C-C motif chemokine like
8131205	0.188381	0.046914	-2.05842	-4.39789	-0.167884	SDK1	sidekick cell adhesion molecule 1
8148966	0.188406	0.0469257	-2.05831	-4.3981	-0.19313	RPL23AP53	ribosomal protein L23a pseudogene 53
7927639	0.188414	0.0469334	-2.05823	-4.39824	-0.131328
7896049	0.188519	0.0469654	-2.05792	-4.39882	-0.275701
7916590	0.188592	0.0469892	2.05768	-4.39925	0.158357	AK2	adenylate kinase 2
7946031	0.188647	0.0470087	2.05749	-4.3996	0.151245	OR51V1	olfactory receptor family 51 subfamily V member 1
7916984	0.18867	0.0470201	2.05738	-4.39981	0.59591	MIR186	microRNA 186
8022761	0.188808	0.04706	-2.05698	-4.40053	-0.180442
7896213	0.188827	0.047071	2.05688	-4.40073	0.330073
8035847	0.188827	0.0470783	2.0568	-4.40086	0.317456	ZNF675	zinc finger protein 675
7932209	0.188827	0.0470838	2.05675	-4.40096	0.175034
7923753	0.188827	0.0470875	2.05671	-4.40103	0.325654	NUAK2	NUAK family kinase 2
7895422	0.188874	0.0471049	2.05654	-4.40134	0.238372
8064156	0.188887	0.0471179	2.05641	-4.40158	0.1201	ZGPAT///LIME1	zinc finger CCCH-type and G-patch domain containing///Lck interacting transmembrane adaptor 1
7926636	0.188887	0.0471194	-2.0564	-4.4016	-0.158062
7989315	0.188917	0.0471328	2.05627	-4.40184	0.301305	GTF2A2	general transcription factor IIA subunit 2
7929614	0.189203	0.0472096	-2.05551	-4.40323	-0.122108
7894943	0.189426	0.0472763	-2.05486	-4.40443	-0.28445
8147990	0.189426	0.0472767	-2.05485	-4.40444	-0.244432
7892576	0.189514	0.0473045	-2.05458	-4.40494	-0.29494
8029306	0.189549	0.0473188	-2.05444	-4.40519	-0.149546	PINLYP	phospholipase A2 inhibitor and LY6/PLAUR domain containing
8029701	0.189644	0.0473492	2.05414	-4.40574	0.160606	PPM1N	protein phosphatase, Mg2+/Mn2+ dependent 1N (putative)
7973924	0.189644	0.047354	2.05409	-4.40582	0.182712	KIAA0391	KIAA0391
8100994	0.189693	0.0473718	-2.05392	-4.40614	-0.460091	CXCL2	C-X-C motif chemokine ligand 2
8147683	0.189741	0.0473906	-2.05374	-4.40648	-0.190631
8122259	0.189741	0.0473954	2.05369	-4.40657	0.325741
7979129	0.189818	0.0474201	2.05345	-4.40701	0.141665
8060353	0.189942	0.0474584	-2.05307	-4.4077	-0.141757	RBCK1	RANBP2-type and C3HC4-type zinc finger containing 1
8012466	0.189942	0.0474641	2.05301	-4.4078	0.135671	KRBA2	KRAB-A domain containing 2
7923534	0.189942	0.0474687	2.05297	-4.40788	0.12272	MYBPH	myosin binding protein H
7896108	0.189942	0.0474741	-2.05292	-4.40798	-0.185589
7952313	0.189991	0.047492	2.05274	-4.4083	0.185129	MIRLET7A2	microRNA let-7a-2
8002381	0.190002	0.0475009	2.05266	-4.40846	0.183425	COG4	component of oligomeric golgi complex 4
8030113	0.190002	0.0475095	-2.05257	-4.40861	-0.145514	RUVBL2	RuvB like AAA ATPase 2
8099539	0.190002	0.047512	2.05255	-4.40865	0.171528
8172266	0.190008	0.0475193	-2.05248	-4.40878	-0.772275	MIR221	microRNA 221
8022247	0.190189	0.0475701	-2.05198	-4.40969	-0.163552
7986350	0.190227	0.0475908	2.05178	-4.41006	0.274019	ARRDC4	arrestin domain containing 4
8065798	0.190227	0.0475932	-2.05175	-4.41011	-0.19486	GGT7	gamma-glutamyltransferase 7
8122803	0.190227	0.0476059	-2.05163	-4.41033	-0.197838
7933488	0.190227	0.0476098	-2.05159	-4.4104	-0.248147	VSTM4	V-set and transmembrane domain containing 4
8035863	0.190227	0.0476125	-2.05157	-4.41045	-0.111543
8143594	0.190227	0.047614	2.05155	-4.41048	0.115473
7895634	0.190391	0.0476608	2.05109	-4.41131	0.216941
8150988	0.19045	0.0476813	-2.05089	-4.41168	-0.187932	ASPH	aspartate beta-hydroxylase
8093476	0.190469	0.0476916	2.05079	-4.41186	0.178661	UVSSA	UV stimulated scaffold protein A
7966568	0.190471	0.0476979	-2.05073	-4.41197	-0.13197
7961757	0.190544	0.047722	-2.0505	-4.4124	-0.164504	ST8SIA1	ST8 alpha-N-acetyl-neuraminide alpha-2,8-sialyltransferase 1
8098242	0.190562	0.0477322	2.0504	-4.41258	0.13778
8063536	0.190618	0.0477519	-2.05021	-4.41293	-0.204166	TFAP2C	transcription factor AP-2 gamma
7901535	0.190774	0.0477967	-2.04977	-4.41373	-0.251391	PODN	podocan
8023914	0.190854	0.047823	-2.04952	-4.4142	-0.171655	PQLC1	PQ loop repeat containing 1
8072603	0.190854	0.0478284	2.04946	-4.41429	0.125495
7934767	0.190856	0.0478346	-2.0494	-4.4144	-0.0990963	DYDC1	DPY30 domain containing 1
7995793	0.190866	0.0478467	2.04929	-4.41462	0.278395	NUTF2///MT1L	nuclear transport factor 2///metallothionein 1L (gene/pseudogene)
7894416	0.190866	0.0478539	-2.04922	-4.41475	-0.181788
8019939	0.190866	0.0478543	-2.04921	-4.41475	-0.132411	TGIF1	TGFB induced factor homeobox 1
8131813	0.190875	0.0478622	2.04914	-4.41489	0.23165
8084064	0.190883	0.0478782	-2.04898	-4.41518	-0.255118	MTHFD2	methylenetetrahydrofolate dehydrogenase (NADP+ dependent) 2, methenyltetrahydrofolate cyclohydrolase
8062478	0.190883	0.0478786	2.04898	-4.41518	0.146871
8048079	0.190883	0.0478814	-2.04895	-4.41523	-0.100369
7958031	0.191049	0.047929	2.04849	-4.41608	0.282133	PARPBP	PARP1 binding protein
7906622	0.191119	0.0479551	-2.04823	-4.41654	-0.221123	LY9	lymphocyte antigen 9
8165622	0.191119	0.0479632	-2.04816	-4.41668	-0.170234	ZMYND19	zinc finger MYND-type containing 19
8060187	0.191119	0.0479654	2.04813	-4.41672	0.176646	C2orf54	chromosome 2 open reading frame 54
8142194	0.191119	0.0479693	-2.0481	-4.41679	-0.222364	LAMB1	laminin subunit beta 1
7990377	0.191169	0.0479878	2.04792	-4.41712	0.105055
8015247	0.191177	0.0479955	2.04784	-4.41726	0.151404	KRTAP4-1	keratin associated protein 4-1
8164067	0.19121	0.0480132	-2.04767	-4.41757	-0.216896	PSMB7	proteasome subunit beta 7
8126394	0.19121	0.0480153	2.04765	-4.41761	0.1754	MRPS10	mitochondrial ribosomal protein S10
7983254	0.191247	0.0480361	-2.04745	-4.41797	-0.125476
7983272	0.191247	0.0480361	-2.04745	-4.41797	-0.125476
8043363	0.191259	0.0480449	2.04736	-4.41813	0.291567	MIR4435-2HG///LINC00152	MIR4435-2 host gene///long intergenic non-protein coding RNA 152
8173168	0.191321	0.0480662	2.04716	-4.41851	0.114517	PAGE3	PAGE family member 3
8149273	0.191336	0.0480758	2.04707	-4.41868	0.239384
8063313	0.191346	0.048084	2.04699	-4.41882	0.176742
7975676	0.191347	0.0480899	2.04693	-4.41893	0.210223	BBOF1	basal body orientation factor 1
8174737	0.191673	0.0481823	2.04604	-4.42055	0.130458	NKAP	NFKB activating protein
7967463	0.191673	0.0481834	-2.04603	-4.42057	-0.140206	RILPL1	Rab interacting lysosomal protein like 1
7944554	0.191732	0.0482041	-2.04583	-4.42094	-0.146065	TMEM136///TMEM136	transmembrane protein 136///transmembrane protein 136
8045142	0.191743	0.0482224	-2.04565	-4.42126	-0.123202	MZT2B///PHGDH	mitotic spindle organizing protein 2B///phosphoglycerate dehydrogenase
8164440	0.191743	0.0482273	-2.0456	-4.42135	-0.148848	WDR34	WD repeat domain 34
7962783	0.191743	0.0482275	2.0456	-4.42135	0.175494	ASB8	ankyrin repeat and SOCS box containing 8
8083310	0.191743	0.04823	2.04558	-4.42139	0.123078	RNF13	ring finger protein 13
8162404	0.191759	0.0482397	-2.04548	-4.42157	-0.172382	ECM2	extracellular matrix protein 2
8053735	0.191781	0.0482551	-2.04533	-4.42184	-0.435027	IGKC	immunoglobulin kappa constant
8150089	0.191781	0.0482568	-2.04532	-4.42187	-0.117183	SARAF	store-operated calcium entry associated regulatory factor
8134201	0.192022	0.0483231	2.04468	-4.42303	0.129317	GATAD1	GATA zinc finger domain containing 1
8164729	0.19204	0.0483335	2.04458	-4.42321	0.137024	TTF1	transcription termination factor 1
8136839	0.19205	0.0483424	-2.04449	-4.42337	-0.123683	PIP	prolactin induced protein
8015456	0.19205	0.0483476	-2.04444	-4.42346	-0.113943	KLHL11	kelch like family member 11
7965627	0.192162	0.0483826	2.04411	-4.42408	0.190087	LTA4H	leukotriene A4 hydrolase
7895492	0.192162	0.0483872	-2.04406	-4.42416	-0.287282
8088047	0.192213	0.0484058	-2.04388	-4.42448	-0.193394	TMEM110-MUSTN1///MUSTN1	TMEM110-MUSTN1 readthrough///musculoskeletal, embryonic nuclear protein 1
8026339	0.192226	0.0484194	2.04375	-4.42472	0.407976	SNRPG	small nuclear ribonucleoprotein polypeptide G
8112016	0.192226	0.0484207	-2.04374	-4.42475	-0.168272
8117718	0.192237	0.0484309	2.04364	-4.42492	0.364053	OR2J3	olfactory receptor family 2 subfamily J member 3
8030351	0.192237	0.048435	-2.0436	-4.42499	-0.108407	RPL13AP5///RPL13AP3///RPL13AP20///RPL13A	ribosomal protein L13a pseudogene 5///ribosomal protein L13a pseudogene 3///ribosomal protein L13a pseudogene 20///ribosomal protein L13a
8063453	0.192347	0.0484686	2.04328	-4.42558	0.185101	PFDN4	prefoldin subunit 4
