## Supplementary material for "Decoding Non-coding SNPs: Systems Genomics Modelling Dissects the Heterogeneity of IBD": Table S7 (part 18 of 23)

### Sheet: GSE75214_colon_uninfUC_vs_C (continued)
ID	adj.P.Val	P.Value	t	B	logFC	Gene.symbol	Gene.title
8002283	0.192373	0.048481	2.04316	-4.4258	0.397207	TMED6	transmembrane p24 trafficking protein 6
7895505	0.192553	0.0485339	-2.04265	-4.42673	-0.338733
7894300	0.192553	0.0485378	2.04261	-4.4268	0.339949
8069131	0.192597	0.0485605	-2.0424	-4.42719	-0.151225	LRRC3DN	LRRC3 downstream neighbor (non-protein coding)
8008825	0.192597	0.0485643	2.04236	-4.42726	0.209363	DHX40	DEAH-box helicase 40
7894539	0.192597	0.0485675	-2.04233	-4.42732	-0.457389
7921821	0.192597	0.048572	-2.04229	-4.42739	-0.234393	ADAMTS4	ADAM metallopeptidase with thrombospondin type 1 motif 4
8073585	0.19268	0.0485987	-2.04203	-4.42786	-0.129791	SERHL2///SERHL	serine hydrolase-like 2///serine hydrolase-like (pseudogene)
8081171	0.192775	0.0486285	-2.04175	-4.42838	-0.225496	CRYBG3	crystallin beta-gamma domain containing 3
8044067	0.192891	0.0486635	2.04141	-4.42899	0.130907	SLC9A4	solute carrier family 9 member A4
7948667	0.192893	0.0486699	-2.04135	-4.4291	-0.213622	AHNAK	AHNAK nucleoprotein
7922229	0.192959	0.0486924	-2.04113	-4.42949	-0.221043	SELE	selectin E
7896680	0.193	0.0487085	-2.04098	-4.42977	-0.37271
7934533	0.193096	0.0487401	2.04068	-4.43032	0.0951563	DUSP13	dual specificity phosphatase 13
8149774	0.193096	0.0487474	-2.04061	-4.43045	-0.264178	LOXL2	lysyl oxidase like 2
7896077	0.193096	0.0487539	2.04055	-4.43056	0.214217
7908388	0.193096	0.0487561	-2.04052	-4.4306	-0.442105	RGS1	regulator of G-protein signaling 1
7979959	0.193198	0.0487923	2.04018	-4.43123	0.13601
8000501	0.193198	0.0487936	2.04017	-4.43126	0.411708	NPIPB9///NPIPB5///NPIPB6///PDXDC2P///NPIPB3	nuclear pore complex interacting protein family member B9///nuclear pore complex interacting protein family member B5///nuclear pore complex interacting protein family member B6///pyridoxal dependent decarboxylase domain containing 2, pseudogene///nuclear pore complex interacting protein family member B3
8139482	0.193198	0.0487991	-2.04011	-4.43135	-0.382967	SNORA5A	small nucleolar RNA, H/ACA box 5A
8074003	0.193315	0.0488345	-2.03978	-4.43197	-0.121158	TRABD	TraB domain containing
7956470	0.193325	0.0488446	2.03968	-4.43214	0.140628	MBD6	methyl-CpG binding domain protein 6
8129311	0.193325	0.0488487	-2.03964	-4.43221	-0.231679
7907464	0.1934	0.0488736	-2.0394	-4.43264	-0.169131
7969861	0.19344	0.0488895	2.03925	-4.43292	0.112486	ITGBL1	integrin subunit beta like 1
8129706	0.193506	0.0489118	2.03904	-4.43331	0.16968	HBS1L	HBS1 like translational GTPase
8175336	0.193568	0.0489333	2.03883	-4.43368	0.129353	CT45A8///CT45A9///CT45A10///CT45A7///CT45A2///CT45A1///CT45A6///CT45A5///CT45A3///CT45A8	cancer/testis antigen family 45, member A8///cancer/testis antigen family 45, member A9///cancer/testis antigen family 45, member A10///cancer/testis antigen family 45, member A7///cancer/testis antigen family 45, member A2///cancer/testis antigen family 45, member A1///cancer/testis antigen family 45, member A6///cancer/testis antigen family 45, member A5///cancer/testis antigen family 45, member A3///cancer/testis antigen family 45, member A8
7904050	0.19369	0.048975	-2.03844	-4.4344	-0.188252	MOV10	Mov10 RISC complex RNA helicase
8122317	0.19369	0.0489786	2.0384	-4.43447	0.125263	HEBP2	heme binding protein 2
8066981	0.19369	0.0489816	-2.03837	-4.43452	-0.144761
7944911	0.193696	0.0489891	2.0383	-4.43465	0.131451	HEPN1	hepatocellular carcinoma, down-regulated 1
8072454	0.193719	0.0490007	-2.03819	-4.43485	-0.209116	RNF185	ring finger protein 185
7894925	0.193768	0.0490189	2.03802	-4.43516	0.428149
8075106	0.193819	0.0490375	-2.03784	-4.43549	-0.150984	TPST2	tyrosylprotein sulfotransferase 2
7968883	0.193948	0.0490764	2.03747	-4.43616	0.227226	LACC1	laccase domain containing 1
8027448	0.193948	0.049082	-2.03742	-4.43626	-0.184232	DPY19L3	dpy-19 like 3 (C. elegans)
8140967	0.194028	0.0491122	2.03713	-4.43678	0.444423	SAMD9	sterile alpha motif domain containing 9
8143433	0.194028	0.0491138	2.03712	-4.4368	0.175481	MRPS33	mitochondrial ribosomal protein S33
7911170	0.194029	0.0491238	2.03702	-4.43698	0.124956	LINC01341	long intergenic non-protein coding RNA 1341
8111385	0.194029	0.0491257	-2.037	-4.43701	-0.190845
8168280	0.194048	0.0491363	-2.0369	-4.43719	-0.118859	NONO	non-POU domain containing, octamer-binding
8149718	0.194172	0.0491736	-2.03655	-4.43784	-0.185267	BIN3-IT1	BIN3 intronic transcript 1
8023593	0.194195	0.0491853	2.03644	-4.43804	0.147012	MC4R	melanocortin 4 receptor
7895389	0.194251	0.0492102	-2.0362	-4.43847	-0.318844
7895796	0.194251	0.0492116	-2.03619	-4.43849	-0.258903
7896379	0.194251	0.0492171	2.03614	-4.43859	0.309675
7924969	0.194296	0.0492343	-2.03598	-4.43888	-0.106574	TAF5L	TATA-box binding protein associated factor 5 like
8152640	0.194301	0.0492528	2.0358	-4.4392	0.132216
7920984	0.194301	0.0492555	-2.03577	-4.43925	-0.160791	CCT3	chaperonin containing TCP1 subunit 3
8000917	0.194301	0.0492566	2.03576	-4.43927	0.12458	ZNF785	zinc finger protein 785
8083630	0.194301	0.049259	2.03574	-4.43931	0.183845	GFM1	G elongation factor mitochondrial 1
8090416	0.194326	0.0492721	-2.03562	-4.43953	-0.152162
8100675	0.194326	0.0492769	2.03557	-4.43962	0.12686	TMPRSS11A	transmembrane protease, serine 11A
8034199	0.194374	0.049299	2.03536	-4.44	0.133014	HSPC102	uncharacterized HSPC102
7899753	0.194374	0.0493008	-2.03535	-4.44003	-0.131184	LCK	LCK proto-oncogene, Src family tyrosine kinase
8176935	0.194475	0.0493382	2.03499	-4.44067	0.122809	PRY2///PRY	PTPN13-like, Y-linked 2///PTPN13-like, Y-linked
8177395	0.194475	0.0493382	2.03499	-4.44067	0.122809	PRY2///PRY	PTPN13-like, Y-linked 2///PTPN13-like, Y-linked
7893248	0.194557	0.0493648	-2.03474	-4.44113	-0.164346
8112437	0.194777	0.0494264	-2.03416	-4.44219	-0.137715
8073603	0.194883	0.0494644	-2.0338	-4.44284	-0.192776	RNU12	RNA, U12 small nuclear
8027642	0.194883	0.0494661	-2.03378	-4.44287	-0.193797	PDCD2L	programmed cell death 2 like
7945503	0.194883	0.0494709	-2.03374	-4.44295	-0.107552	DEAF1	DEAF1, transcription factor
7992071	0.194884	0.049477	-2.03368	-4.44305	-0.416391	MSLN	mesothelin
8180229	0.194992	0.0495104	-2.03337	-4.44363	-0.230122
7916219	0.195007	0.0495212	2.03326	-4.44381	0.284309	COA7	cytochrome c oxidase assembly factor 7 (putative)
8021546	0.195007	0.0495258	-2.03322	-4.44389	-0.142296	ZCCHC2	zinc finger CCHC-type containing 2
7895707	0.195109	0.0495581	2.03292	-4.44444	0.231269
7893046	0.195109	0.0495668	-2.03283	-4.44459	-0.236922
7893166	0.195109	0.0495693	2.03281	-4.44463	0.287391
7906775	0.195156	0.0495872	2.03264	-4.44494	0.185812	HSPA7///HSPA6	heat shock protein family A (Hsp70) member 7///heat shock protein family A (Hsp70) member 6
7920567	0.195221	0.0496116	-2.03241	-4.44536	-0.132917	PMVK	phosphomevalonate kinase
8129214	0.195221	0.0496154	2.03238	-4.44542	0.139758	MCM9	minichromosome maintenance 9 homologous recombination repair factor
8151644	0.195263	0.0496321	2.03222	-4.44571	0.167085	RMDN1	regulator of microtubule dynamics 1
8111887	0.195481	0.0496933	-2.03164	-4.44675	-0.132955	PLCXD3	phosphatidylinositol specific phospholipase C X domain containing 3
7956301	0.195577	0.0497236	-2.03136	-4.44727	-0.197187	LRP1	LDL receptor related protein 1
8138640	0.195584	0.0497312	2.03129	-4.4474	0.217659	CYCS	cytochrome c, somatic
8067094	0.195675	0.0497604	2.03101	-4.44789	0.148662	ZFP64	ZFP64 zinc finger protein
8035234	0.195705	0.0497739	2.03089	-4.44812	0.153528
7972173	0.195752	0.0497917	-2.03072	-4.44843	-0.129053
7893131	0.195767	0.0498012	2.03063	-4.44859	0.230317
8026698	0.195785	0.0498119	-2.03053	-4.44877	-0.124074	BABAM1///BABAM1	BRISC and BRCA1 A complex member 1///BRISC and BRCA1 A complex member 1
8138596	0.195796	0.0498205	2.03045	-4.44892	0.136955	CLK2P1	CDC like kinase 2, pseudogene 1
8157674	0.195811	0.0498301	2.03036	-4.44908	0.136939	OR1N2	olfactory receptor family 1 subfamily N member 2
7975459	0.195836	0.0498425	2.03024	-4.44929	0.132994	SIPA1L1	signal induced proliferation associated 1 like 1
7895926	0.195948	0.0498769	2.02992	-4.44988	0.175443
7892708	0.196067	0.0499129	-2.02958	-4.45049	-0.304004
7973652	0.19617	0.0499451	2.02928	-4.45103	0.124158	TSSK4	testis specific serine kinase 4
7896717	0.196289	0.0499812	-2.02895	-4.45165	-0.311438
8043489	0.196309	0.0499924	2.02884	-4.45184	0.157779
8042207	0.196342	0.0500067	-2.02871	-4.45208	-0.158647	COMMD1	copper metabolism domain containing 1
7973724	0.196556	0.050067	-2.02814	-4.4531	-0.263864	NYNRIN	NYN domain and retroviral integrase containing
8022612	0.196568	0.0500777	-2.02804	-4.45328	-0.237389	ZNF521	zinc finger protein 521
7893218	0.196568	0.050082	2.028	-4.45335	0.0820787
8041225	0.196591	0.0500986	-2.02785	-4.45363	-0.245533	EHD3	EH domain containing 3
7896279	0.196591	0.0500996	2.02784	-4.45365	0.490532
7913146	0.196669	0.0501301	2.02756	-4.45417	0.16329	AKR7A3	aldo-keto reductase family 7 member A3
7942989	0.196669	0.0501313	-2.02754	-4.45419	-0.151165
7902563	0.196674	0.0501463	-2.0274	-4.45444	-0.155089
8033742	0.196674	0.0501496	-2.02737	-4.4545	-0.121003	OR7E18P	olfactory receptor family 7 subfamily E member 18 pseudogene
8134257	0.196674	0.0501502	-2.02737	-4.45451	-0.354114	GNG11	G protein subunit gamma 11
8027377	0.196896	0.0502128	2.02678	-4.45556	0.234234
7914200	0.196954	0.0502337	-2.02659	-4.45592	-0.243855
7958453	0.196999	0.0502509	2.02643	-4.45621	0.189182
8013531	0.197041	0.0502677	2.02627	-4.45649	0.134537
7959772	0.197143	0.0502995	-2.02598	-4.45703	-0.176751
8158714	0.197219	0.0503371	-2.02563	-4.45766	-0.213235	EXOSC2	exosome component 2
8037794	0.197219	0.0503373	-2.02563	-4.45766	-0.137754	PRKD2	protein kinase D2
7995492	0.197219	0.0503406	-2.0256	-4.45772	-0.136499	ADCY7	adenylate cyclase 7
7929986	0.197219	0.0503426	2.02558	-4.45775	0.223999
7928815	0.197316	0.0503805	2.02523	-4.45839	0.204293
7943263	0.197316	0.0503836	-2.0252	-4.45844	-0.20405	AMOTL1	angiomotin like 1
8124650	0.197316	0.0503852	-2.02518	-4.45847	-0.574322	UBD	ubiquitin D
8124865	0.197417	0.0504183	-2.02487	-4.45902	-0.155028	PSORS1C2///PSORS1C1///CDSN	psoriasis susceptibility 1 candidate 2///psoriasis susceptibility 1 candidate 1///corneodesmosin
8088339	0.197417	0.0504287	-2.02478	-4.4592	-0.220712	ARF4	ADP ribosylation factor 4
8007641	0.197417	0.0504289	2.02478	-4.4592	0.155945
8015737	0.197559	0.0504723	-2.02437	-4.45993	-0.176204
8042720	0.197559	0.0504769	-2.02433	-4.46001	-0.156738	CCT7	chaperonin containing TCP1 subunit 7
8008768	0.197593	0.0504915	2.0242	-4.46025	0.14979	PPM1E	protein phosphatase, Mg2+/Mn2+ dependent 1E
8012270	0.197802	0.0505557	2.0236	-4.46133	0.182749
7967620	0.197802	0.0505569	-2.02359	-4.46135	-0.155985
8001680	0.197968	0.0506054	-2.02314	-4.46216	-0.128688
7995161	0.198044	0.0506316	2.0229	-4.4626	0.105012	ITGAD	integrin subunit alpha D
8076185	0.198044	0.050642	-2.0228	-4.46277	-0.281522	CBX7	chromobox 7
8143441	0.198044	0.0506427	-2.0228	-4.46278	-0.191378	KIAA1147	KIAA1147
8070482	0.198079	0.0506617	2.02262	-4.4631	0.144641	LINC00479	long intergenic non-protein coding RNA 479
7894085	0.198079	0.0506634	-2.0226	-4.46313	-0.19538
7910907	0.198146	0.0506899	2.02236	-4.46357	0.184251
8065637	0.198146	0.0506924	-2.02234	-4.46362	-0.123136	COMMD7	COMM domain containing 7
8117243	0.198167	0.0507039	2.02223	-4.46381	0.109312	CARMIL1	capping protein regulator and myosin 1 linker 1
7984799	0.198171	0.0507165	2.02212	-4.46402	0.159319
7946641	0.198171	0.0507218	-2.02207	-4.46411	-0.154657	GALNT18	polypeptide N-acetylgalactosaminyltransferase 18
7896664	0.198171	0.0507227	2.02206	-4.46412	0.245639
8160088	0.198181	0.0507336	-2.02196	-4.4643	-0.368922	MPDZ	multiple PDZ domain crumbs cell polarity complex component
7941505	0.198181	0.0507371	2.02192	-4.46436	0.153567	CST6	cystatin E/M
7894917	0.19832	0.0507787	-2.02154	-4.46505	-0.20708
7938544	0.19836	0.050795	-2.02139	-4.46533	-0.180521	TEAD1	TEA domain transcription factor 1
8044133	0.198382	0.0508067	2.02128	-4.46552	0.215496	NCK2	NCK adaptor protein 2
8022500	0.198407	0.0508189	-2.02117	-4.46573	-0.115019	MIR133A1HG///MIR1-2	MIR133A1 host gene///microRNA 1-2
7894700	0.198411	0.0508259	-2.02111	-4.46584	-0.230672
8114213	0.198441	0.0508453	2.02093	-4.46616	0.476968
8136709	0.198441	0.0508457	2.02092	-4.46617	0.650241	MGAM2	maltase-glucoamylase 2 (putative)
8023757	0.198594	0.0508908	-2.02051	-4.46692	-0.285633	CD226	CD226 molecule
8044353	0.198662	0.0509169	-2.02027	-4.46736	-0.149439	ACOXL	acyl-CoA oxidase-like
8000636	0.198662	0.0509209	2.02023	-4.46742	0.432696	NPIPB9///NPIPB5///NPIPB6///NPIPB3	nuclear pore complex interacting protein family member B9///nuclear pore complex interacting protein family member B5///nuclear pore complex interacting protein family member B6///nuclear pore complex interacting protein family member B3
8139276	0.198662	0.0509261	-2.02018	-4.46751	-0.131181	PGAM2	phosphoglycerate mutase 2
7949058	0.198734	0.0509506	-2.01996	-4.46792	-0.146481
8172333	0.198738	0.0509605	-2.01987	-4.46808	-0.148477	CFP	complement factor properdin
7897685	0.198738	0.0509636	-2.01984	-4.46813	-0.228763	UBIAD1	UbiA prenyltransferase domain containing 1
8013268	0.198781	0.0509805	2.01968	-4.46841	0.268576	FAM106CP///FAM106A	family with sequence similarity 106 member C, pseudogene///family with sequence similarity 106 member A
8071823	0.198885	0.0510132	-2.01938	-4.46895	-0.131436	CABIN1	calcineurin binding protein 1
8073013	0.198997	0.051048	-2.01906	-4.46953	-0.20401
7926914	0.199043	0.0510685	2.01888	-4.46987	0.176297
8055913	0.199043	0.0510716	2.01885	-4.46992	0.141229	PRPF40A	pre-mRNA processing factor 40 homolog A
8134470	0.199057	0.0510813	-2.01876	-4.47008	-0.121004	TRRAP	transformation/transcription domain associated protein
8113433	0.199058	0.0510874	2.0187	-4.47019	0.33067	EFNA5	ephrin A5
8088478	0.19908	0.051099	-2.0186	-4.47038	-0.156253
7932492	0.199093	0.0511083	-2.01851	-4.47053	-0.204475	C10orf113	chromosome 10 open reading frame 113
8001535	0.19912	0.0511213	-2.01839	-4.47075	-0.184278
7925531	0.199139	0.0511404	-2.01822	-4.47106	-0.542111	AKT3	AKT serine/threonine kinase 3
8044965	0.199139	0.0511423	-2.0182	-4.47109	-0.198726	TSN	translin
8157058	0.199139	0.0511442	2.01818	-4.47113	0.229489	FSD1L	fibronectin type III and SPRY domain containing 1 like
8028600	0.199204	0.051167	-2.01797	-4.4715	-0.206287	NCCRP1	non-specific cytotoxic cell receptor protein 1 homolog (zebrafish)
7892924	0.199289	0.0511946	-2.01772	-4.47196	-0.184373
7980537	0.199492	0.051256	2.01716	-4.47297	0.136225	STON2	stonin 2
7969360	0.199492	0.0512589	-2.01713	-4.47302	-0.126829
8001064	0.199505	0.0512683	2.01705	-4.47318	0.145866	VN1R3	vomeronasal 1 receptor 3 (gene/pseudogene)
8075785	0.199506	0.0512746	-2.01699	-4.47328	-0.163734	FOXRED2	FAD dependent oxidoreductase domain containing 2
8085774	0.199674	0.0513236	-2.01654	-4.47409	-0.175103	ZNF385D	zinc finger protein 385D
8070171	0.199733	0.0513449	-2.01634	-4.47444	-0.192816
7972601	0.19978	0.0513629	2.01618	-4.47474	0.113377	NALCN	sodium leak channel, non-selective
7896701	0.199882	0.0513951	2.01589	-4.47527	0.292309
7895903	0.199892	0.0514156	2.0157	-4.4756	0.32337
7892538	0.199892	0.0514179	2.01568	-4.47564	0.389519
8169859	0.199892	0.0514245	-2.01562	-4.47575	-0.170995	SASH3	SAM and SH3 domain containing 3
8105633	0.199892	0.051427	2.0156	-4.47579	0.162347	PPWD1	peptidylprolyl isomerase domain and WD repeat containing 1
7937936	0.199892	0.0514278	2.01559	-4.4758	0.126308	OR52B3P	olfactory receptor family 52 subfamily B member 3 pseudogene
8014035	0.200015	0.0514715	2.01519	-4.47652	0.139955
8026298	0.200015	0.0514715	2.01519	-4.47652	0.139955
8141522	0.200015	0.0514801	-2.01511	-4.47667	-0.166745	C7orf61	chromosome 7 open reading frame 61
8171381	0.200015	0.0514872	2.01505	-4.47678	0.182649	FANCB	Fanconi anemia complementation group B
8053551	0.200015	0.0514894	-2.01503	-4.47682	-0.223675	REEP1	receptor accessory protein 1
8075089	0.200062	0.0515076	-2.01486	-4.47712	-0.126632	TFIP11	tuftelin interacting protein 11
8146709	0.20008	0.0515366	-2.0146	-4.47759	-0.100587
7925436	0.20008	0.0515384	2.01458	-4.47762	0.464784
7914630	0.20008	0.0515398	-2.01457	-4.47764	-0.135404	TRIM62	tripartite motif containing 62
8097811	0.20008	0.0515407	2.01456	-4.47766	0.120115	DKFZP434I0714	uncharacterized protein DKFZP434I0714
8010017	0.20008	0.0515424	2.01454	-4.47769	0.122681	TEN1-CDK3///TEN1	TEN1-CDK3 readthrough (NMD candidate)///TEN1 CST complex subunit
7894038	0.200262	0.0515953	-2.01406	-4.47856	-0.487484
8087254	0.200272	0.0516039	-2.01398	-4.4787	-0.203766	IMPDH2	inosine monophosphate dehydrogenase 2
7982927	0.200325	0.0516235	2.01381	-4.47902	0.15968	ITPKA	inositol-trisphosphate 3-kinase A
7893751	0.200332	0.0516314	-2.01373	-4.47915	-0.319714
7935180	0.200333	0.0516377	2.01368	-4.47925	0.153512	PDLIM1	PDZ and LIM domain 1
8036025	0.200476	0.0516804	2.01329	-4.47995	0.136335
8087119	0.200495	0.0516982	2.01313	-4.48024	0.155716	SLC26A6	solute carrier family 26 member 6
8074316	0.200495	0.0517015	2.0131	-4.48029	0.342229	GGT2///GGT8P///GGTLC2///GGT3P///GGT1	gamma-glutamyltransferase 2///gamma-glutamyltransferase 8 pseudogene///gamma-glutamyltransferase light chain 2///gamma-glutamyltransferase 3 pseudogene///gamma-glutamyltransferase 1
8047563	0.200495	0.0517034	2.01308	-4.48033	0.345709
7948042	0.200509	0.0517131	2.01299	-4.48048	0.128854
7971167	0.200532	0.0517252	2.01288	-4.48068	0.128194	LINC00598	long intergenic non-protein coding RNA 598
7929026	0.200572	0.0517477	-2.01268	-4.48105	-0.172689	ACTA2-AS1	ACTA2 antisense RNA 1
8016215	0.200572	0.0517486	2.01267	-4.48107	0.145955	ARHGAP27	Rho GTPase activating protein 27
8122744	0.200572	0.0517536	2.01263	-4.48115	0.190254	IYD	iodotyrosine deiodinase
7894157	0.200866	0.0518423	2.01182	-4.4826	0.313545
7993458	0.200866	0.0518481	-2.01177	-4.48269	-0.195332	C16orf45	chromosome 16 open reading frame 45
7969565	0.200866	0.0518489	-2.01176	-4.4827	-0.134584
8129937	0.200866	0.0518547	2.01171	-4.4828	0.35001	CITED2	Cbp/p300 interacting transactivator with Glu/Asp rich carboxy-terminal domain 2
7896206	0.200866	0.0518595	-2.01167	-4.48288	-0.311474
7895013	0.200866	0.0518656	-2.01161	-4.48298	-0.253725
7981990	0.200885	0.0518766	2.01151	-4.48315	0.753813	SNORD116-21	small nucleolar RNA, C/D box 116-21
7905854	0.20102	0.051923	2.01109	-4.48391	0.151167	ZBTB7B	zinc finger and BTB domain containing 7B
7919749	0.20102	0.0519315	-2.01101	-4.48405	-0.580172
8129608	0.20102	0.0519322	2.01101	-4.48406	0.216862	TAAR3	trace amine associated receptor 3 (gene/pseudogene)
7894283	0.20102	0.0519357	-2.01098	-4.48412	-0.382441
8072153	0.201084	0.0519583	2.01077	-4.48448	0.128961	CCDC117	coiled-coil domain containing 117
7938608	0.201189	0.0519915	-2.01047	-4.48503	-0.412027	SPON1	spondin 1
8178295	0.201263	0.0520165	-2.01025	-4.48543	-0.554	UBD	ubiquitin D
8177717	0.20128	0.0520269	-2.01015	-4.4856	-0.254172	HLA-F///HLA-B	major histocompatibility complex, class I, F///major histocompatibility complex, class I, B
7905258	0.201396	0.052063	-2.00983	-4.48619	-0.0951212	SETDB1	SET domain bifurcated 1
7943919	0.20143	0.052078	2.00969	-4.48643	0.155734	TTC12	tetratricopeptide repeat domain 12
7893167	0.201498	0.052102	-2.00947	-4.48682	-0.282173
7995787	0.201498	0.0521076	2.00942	-4.48691	0.543426	MT1M	metallothionein 1M
8130462	0.201517	0.0521211	2.0093	-4.48713	0.211229
7974587	0.201517	0.0521247	2.00927	-4.48719	0.212358	ACTR10	actin-related protein 10 homolog
8094848	0.201554	0.0521401	2.00913	-4.48744	0.161419	SLC30A9	solute carrier family 30 member 9
8171890	0.201567	0.0521513	2.00903	-4.48762	0.195728
7965836	0.201567	0.0521572	-2.00898	-4.48772	-0.137764
8137558	0.201567	0.0521618	2.00894	-4.48779	0.128479	RBM33	RNA binding motif protein 33
7987310	0.201692	0.0522002	2.00859	-4.48841	0.132525	GJD2	gap junction protein delta 2
8162117	0.201706	0.0522098	2.0085	-4.48857	0.106205	GOLM1	golgi membrane protein 1
7975702	0.201737	0.0522271	-2.00835	-4.48885	-0.132323	VRTN	vertebrae development associated
7903980	0.201737	0.0522302	2.00832	-4.4889	0.276339	C1orf162	chromosome 1 open reading frame 162
7934570	0.201782	0.0522476	-2.00816	-4.48918	-0.272617	KCNMA1	potassium calcium-activated channel subfamily M alpha 1
7920291	0.201823	0.0522644	-2.00801	-4.48945	-0.238869	S100A16	S100 calcium binding protein A16
7981972	0.201904	0.0522916	-2.00777	-4.48989	-0.280651	SNORD116-12	small nucleolar RNA, C/D box 116-12
7939265	0.20202	0.0523322	-2.0074	-4.49055	-0.226069	NAT10	N-acetyltransferase 10
7903203	0.20202	0.0523386	2.00735	-4.49065	0.163578	SNX7	sorting nexin 7
7987192	0.20202	0.0523398	2.00734	-4.49067	0.151938	SLC12A6	solute carrier family 12 member 6
7892579	0.202113	0.0523706	-2.00706	-4.49117	-0.177634
7977820	0.202113	0.0523761	-2.00701	-4.49126	-0.176071	PRMT5	protein arginine methyltransferase 5
8038993	0.202132	0.0523871	2.00691	-4.49143	0.190251	ZNF28	zinc finger protein 28
7897774	0.202148	0.0523978	2.00681	-4.49161	0.177551	CLCN6	chloride voltage-gated channel 6
7902553	0.202148	0.0524033	-2.00677	-4.49169	-0.369225	IFI44	interferon induced protein 44
7947015	0.202173	0.0524159	2.00665	-4.4919	0.142555	TSG101	tumor susceptibility 101
8174228	0.202175	0.0524224	-2.00659	-4.492	-0.130354	TCEAL8	transcription elongation factor A like 8
8081582	0.202187	0.0524316	2.00651	-4.49215	0.129694	PLCXD2	phosphatidylinositol specific phospholipase C X domain containing 2
7900635	0.202237	0.0524508	2.00634	-4.49246	0.159124	FAM183A	family with sequence similarity 183 member A
7893809	0.202305	0.0524744	2.00613	-4.49284	0.222065
7956593	0.202331	0.0524872	-2.00601	-4.49305	-0.12379	OS9	OS9, endoplasmic reticulum lectin
7964260	0.20237	0.0525034	-2.00587	-4.49331	-0.191717
7896186	0.202451	0.0525306	-2.00562	-4.49374	-0.179146
8036591	0.202454	0.0525374	2.00556	-4.49385	0.122813	LGALS4	galectin 4
8072131	0.202586	0.0525818	-2.00517	-4.49457	-0.0983221
7989224	0.202586	0.0525901	2.00509	-4.4947	0.124091	ADAM10	ADAM metallopeptidase domain 10
7951161	0.202586	0.0525915	2.00508	-4.49472	0.0968448
7997239	0.202586	0.052602	2.00499	-4.49489	0.396306	NPIPB9///NPIPB5///NPIPB6///PDXDC2P///NPIPB3	nuclear pore complex interacting protein family member B9///nuclear pore complex interacting protein family member B5///nuclear pore complex interacting protein family member B6///pyridoxal dependent decarboxylase domain containing 2, pseudogene///nuclear pore complex interacting protein family member B3
7892753	0.202586	0.0526053	-2.00496	-4.49495	-0.139658
7951347	0.202586	0.0526165	-2.00486	-4.49513	-0.219579
7929596	0.202586	0.0526197	2.00483	-4.49518	0.125997	LCOR	ligand dependent nuclear receptor corepressor
7893868	0.202586	0.0526315	2.00472	-4.49537	0.271485
8020804	0.202586	0.0526325	2.00471	-4.49538	0.094962
8167234	0.202586	0.0526325	-2.00471	-4.49538	-0.192756	RBM3	RNA binding motif (RNP1, RRM) protein 3
7893296	0.202679	0.0526629	-2.00444	-4.49587	-0.555918
7896335	0.202698	0.0526789	-2.0043	-4.49613	-0.142386
7920470	0.202698	0.05268	-2.00429	-4.49614	-0.143631
8150002	0.202771	0.052705	-2.00406	-4.49655	-0.260069	FBXO16	F-box protein 16
7903753	0.20281	0.0527213	2.00392	-4.49681	0.205661	ERVK11-1///GSTM2	endogenous retrovirus group K11 member 1///glutathione S-transferase mu 2 (muscle)
8116760	0.202869	0.0527456	-2.0037	-4.4972	-0.2025	RIOK1	RIO kinase 1
7958759	0.202869	0.052749	-2.00367	-4.49725	-0.153963
8085026	0.202889	0.0527603	-2.00357	-4.49743	-0.165932	RPL35A	ribosomal protein L35a
8081030	0.202937	0.0527801	2.00339	-4.49775	0.131613
7908595	0.202937	0.0527848	-2.00335	-4.49782	-0.148256
7948211	0.202945	0.0527951	2.00326	-4.49799	0.165506	SSRP1	structure specific recognition protein 1
7912675	0.202945	0.0528048	2.00317	-4.49814	0.119051	ZBTB17	zinc finger and BTB domain containing 17
7896229	0.202945	0.0528053	2.00317	-4.49815	0.29416
8112959	0.203112	0.0528549	2.00273	-4.49894	0.147739
8020419	0.20323	0.052894	2.00238	-4.49957	0.152514	MIR320C1	microRNA 320c-1
7994715	0.20323	0.0528978	-2.00235	-4.49963	-0.130092	INO80E	INO80 complex subunit E
8149146	0.203249	0.0529182	-2.00216	-4.49996	-0.182917
8049016	0.203249	0.0529185	2.00216	-4.49996	0.232486	PSMD1	proteasome 26S subunit, non-ATPase 1
8071301	0.203249	0.052921	2.00214	-4.5	0.117139	TANGO2	transport and golgi organization 2 homolog
8170891	0.203257	0.0529293	2.00207	-4.50013	0.129676	GDI1	GDP dissociation inhibitor 1
8023159	0.203302	0.0529469	2.00191	-4.50041	0.1212	TCEB3B	transcription elongation factor B subunit 3B
8097036	0.203309	0.0529593	2.0018	-4.50061	0.104785
8035819	0.203309	0.0529695	2.00171	-4.50077	0.183451	ZNF208	zinc finger protein 208
8136658	0.203309	0.0529727	2.00168	-4.50083	0.201383
8103951	0.203309	0.0529734	2.00167	-4.50084	0.267544	ACSL1	acyl-CoA synthetase long-chain family member 1
8063650	0.203466	0.0530204	2.00126	-4.50158	0.136605	STX16-NPEPL1///NPEPL1	STX16-NPEPL1 readthrough (NMD candidate)///aminopeptidase-like 1
8092769	0.20356	0.0530624	2.00088	-4.50225	0.110153	ATP13A5	ATPase 13A5
7948044	0.20356	0.0530674	2.00084	-4.50233	0.142667	OR4C13///OR4C46	olfactory receptor family 4 subfamily C member 13///olfactory receptor family 4 subfamily C member 46
8163202	0.20356	0.0530712	-2.00081	-4.50239	-0.286118	SVEP1///SVEP1	sushi, von Willebrand factor type A, EGF and pentraxin domain containing 1///sushi, von Willebrand factor type A, EGF and pentraxin domain containing 1
8138598	0.20356	0.0530729	-2.00079	-4.50242	-0.0964092
8166611	0.20356	0.0530754	-2.00077	-4.50246	-0.124007	MAGEB2	MAGE family member B2
8051396	0.20372	0.0531234	2.00034	-4.50322	0.146235	NLRC4	NLR family CARD domain containing 4
8128034	0.20374	0.0531346	-2.00024	-4.5034	-0.239029	AKIRIN2	akirin 2
7924144	0.20382	0.0531616	-2	-4.50383	-0.236666	RPL21P28///RPL21P19///RPL21P44///RPL21	ribosomal protein L21 pseudogene 28///ribosomal protein L21 pseudogene 19///ribosomal protein L21 pseudogene 44///ribosomal protein L21
8131942	0.203826	0.0531693	1.99994	-4.50395	0.164913
7933947	0.203834	0.0531788	1.99985	-4.5041	0.249562	HERC4	HECT and RLD domain containing E3 ubiquitin protein ligase 4
7896484	0.203834	0.0531837	-1.99981	-4.50418	-0.178289
8167270	0.203942	0.0532188	-1.9995	-4.50474	-0.133613	FTSJ1	FtsJ RNA methyltransferase homolog 1 (E. coli)
7990511	0.203942	0.0532242	1.99945	-4.50483	0.164052	PTPN9	protein tyrosine phosphatase, non-receptor type 9
8045075	0.203987	0.0532421	-1.99929	-4.50511	-0.137222	GPR17	G protein-coupled receptor 17
7930120	0.204047	0.0532637	-1.9991	-4.50545	-0.116457	SUFU	SUFU negative regulator of hedgehog signaling
8072382	0.20405	0.0532725	-1.99902	-4.50559	-0.135012	OSBP2	oxysterol binding protein 2
8100310	0.20405	0.0532845	1.99892	-4.50578	0.692794
7919969	0.20405	0.0532885	-1.99888	-4.50585	-0.201278
8071927	0.20405	0.0532934	1.99884	-4.50592	0.346666	GGT2///GGT8P///GGTLC1///GGTLC2///GGT3P///GGT1	gamma-glutamyltransferase 2///gamma-glutamyltransferase 8 pseudogene///gamma-glutamyltransferase light chain 1///gamma-glutamyltransferase light chain 2///gamma-glutamyltransferase 3 pseudogene///gamma-glutamyltransferase 1
7917251	0.20405	0.0532953	1.99882	-4.50595	0.158179	LINC01555	long intergenic non-protein coding RNA 1555
7941822	0.204102	0.0533149	-1.99865	-4.50626	-0.151204	ANKRD13D	ankyrin repeat domain 13D
7893508	0.204135	0.0533297	-1.99852	-4.5065	-0.329137
8049512	0.204203	0.0533586	1.99826	-4.50695	0.193506	LRRFIP1	LRR binding FLII interacting protein 1
7967420	0.204203	0.0533597	1.99825	-4.50697	0.126237	SBNO1	strawberry notch homolog 1
7971862	0.204207	0.0533671	1.99819	-4.50709	0.151731
7970509	0.204355	0.053414	-1.99777	-4.50783	-0.22724
7892985	0.204355	0.0534178	1.99774	-4.50789	0.34678
8056972	0.20437	0.0534311	1.99762	-4.5081	0.139838
8050803	0.20437	0.0534341	-1.9976	-4.50815	-0.101403
8128716	0.204397	0.0534474	1.99748	-4.50836	0.146925	CD164	CD164 molecule
8172268	0.204487	0.0534771	-1.99722	-4.50883	-0.590172	MIR222	microRNA 222
7896579	0.204595	0.0535114	-1.99691	-4.50937	-0.378706
8027521	0.204596	0.0535178	1.99686	-4.50947	0.139226	GPATCH1	G-patch domain containing 1
8087576	0.204641	0.0535357	-1.9967	-4.50975	-0.154505	IFRD2	interferon related developmental regulator 2
7989725	0.2047	0.0535653	-1.99644	-4.51022	-0.108175	PDCD7	programmed cell death 7
7895771	0.2047	0.0535696	-1.9964	-4.51029	-0.317019
8021768	0.2047	0.0535696	1.9964	-4.51029	0.172812	TSHZ1	teashirt zinc finger homeobox 1
7895090	0.204733	0.0535844	1.99627	-4.51052	0.34098
8124806	0.204797	0.0536074	-1.99607	-4.51088	-0.216147	NRM	nurim (nuclear envelope membrane protein)
7896109	0.204807	0.0536162	-1.99599	-4.51102	-0.287167
8144503	0.204877	0.0536408	1.99578	-4.51141	0.217507	FAM86B3P	family with sequence similarity 86, member A pseudogene
7895112	0.204918	0.0536576	-1.99563	-4.51167	-0.173385
8123864	0.204963	0.0536779	-1.99545	-4.51199	-0.385628	TFAP2A	transcription factor AP-2 alpha
8170602	0.204963	0.0536818	-1.99542	-4.51205	-0.246102	ZNF185	zinc finger protein 185 (LIM domain)
7893330	0.205049	0.0537103	-1.99516	-4.5125	-0.30824
8114787	0.205137	0.0537395	1.99491	-4.51296	0.22211	GNPDA1	glucosamine-6-phosphate deaminase 1
7986515	0.205174	0.0537633	-1.9947	-4.51333	-0.39134
7986525	0.205174	0.0537633	-1.9947	-4.51333	-0.39134
8044212	0.205174	0.0537677	-1.99466	-4.5134	-0.779579	SULT1C2	sulfotransferase family 1C member 2
7895061	0.205351	0.0538204	-1.9942	-4.51423	-0.315492
7932221	0.20539	0.0538367	1.99406	-4.51448	0.12785	C10orf111	chromosome 10 open reading frame 111
7960283	0.205418	0.0538503	1.99394	-4.5147	0.108074	CACNA2D4	calcium voltage-gated channel auxiliary subunit alpha2delta 4
8054712	0.205423	0.0538578	-1.99387	-4.51481	-0.339139	IL1A	interleukin 1 alpha
7895376	0.205514	0.0538879	-1.99361	-4.51529	-0.206815
8025741	0.20554	0.0539009	1.99349	-4.51549	0.128514	DNM2	dynamin 2
8052581	0.205601	0.0539233	-1.9933	-4.51584	-0.345289
7924092	0.205601	0.0539291	1.99325	-4.51593	0.175555	SLC30A1	solute carrier family 30 member 1
7907466	0.205604	0.0539453	1.99311	-4.51618	0.134686	DARS2	aspartyl-tRNA synthetase 2, mitochondrial
7977075	0.205604	0.0539463	-1.9931	-4.5162	-0.314424	SNORA28	small nucleolar RNA, H/ACA box 28
8030671	0.205604	0.0539524	-1.99304	-4.5163	-0.337214	SPIB	Spi-B transcription factor
7975361	0.205604	0.0539547	1.99302	-4.51633	0.172455	SUSD6	sushi domain containing 6
8107474	0.205637	0.0539695	1.99289	-4.51656	0.2075	DMXL1	Dmx like 1
8115524	0.205654	0.0539821	-1.99278	-4.51676	-0.118083	CLINT1	clathrin interactor 1
7893735	0.205654	0.0539863	1.99275	-4.51682	0.346419
7997139	0.205703	0.0540055	-1.99258	-4.51712	-0.284118	CALB2	calbindin 2
8170635	0.205708	0.0540129	-1.99251	-4.51724	-0.216097	ZNF275	zinc finger protein 275
7976826	0.205752	0.054031	-1.99236	-4.51752	-0.473748	SNORD114-26	small nucleolar RNA, C/D box 114-26
7955464	0.205752	0.0540368	1.99231	-4.51761	0.132444	DAZAP2	DAZ associated protein 2
7896230	0.205755	0.0540438	-1.99224	-4.51772	-0.219778
7893649	0.205898	0.0540874	-1.99186	-4.5184	-0.169058
8006590	0.205929	0.054102	-1.99174	-4.51863	-0.138476
7895082	0.206141	0.0541637	1.9912	-4.51959	0.328581
7895631	0.206222	0.0541913	-1.99096	-4.52002	-0.393746
7999149	0.206248	0.0542061	-1.99083	-4.52025	-0.141446	NMRAL1	NmrA like redox sensor 1
8032418	0.206248	0.0542272	-1.99064	-4.52058	-0.127668	AP3D1	adaptor related protein complex 3 delta 1 subunit
8175023	0.206248	0.0542275	-1.99064	-4.52059	-0.168685	ZDHHC9	zinc finger DHHC-type containing 9
8167693	0.206248	0.054235	1.99058	-4.5207	0.109322	XAGE2	X antigen family member 2
8172749	0.206248	0.054235	1.99058	-4.5207	0.109322	XAGE2	X antigen family member 2
8000537	0.206248	0.0542353	1.99057	-4.52071	0.390599	NPIPB9///NPIPB5///NPIPB6///PDXDC2P///NPIPB3	nuclear pore complex interacting protein family member B9///nuclear pore complex interacting protein family member B5///nuclear pore complex interacting protein family member B6///pyridoxal dependent decarboxylase domain containing 2, pseudogene///nuclear pore complex interacting protein family member B3
8092220	0.206277	0.0542548	-1.9904	-4.52101	-0.110833
7951004	0.206277	0.054256	-1.99039	-4.52103	-0.184691	SMCO4	single-pass membrane protein with coiled-coil domains 4
8112045	0.206277	0.0542617	1.99034	-4.52112	0.144975	ESM1	endothelial cell specific molecule 1
7944791	0.206279	0.0542682	-1.99029	-4.52122	-0.145799
7893212	0.206281	0.0542749	1.99023	-4.52132	0.476863
7956551	0.206322	0.0542919	-1.99008	-4.52159	-0.213922	ARHGEF25	Rho guanine nucleotide exchange factor 25
7995525	0.206521	0.0543504	-1.98957	-4.5225	-0.157802	NKD1	naked cuticle homolog 1
7896723	0.206665	0.0543978	1.98916	-4.52323	0.127649
8143448	0.206665	0.0544009	1.98913	-4.52328	0.131634	WEE2-AS1	WEE2 antisense RNA 1
7917472	0.206666	0.0544074	1.98908	-4.52338	0.142072	GTF2B	general transcription factor IIB
8067983	0.20675	0.0544387	1.98881	-4.52386	0.131628
8150704	0.20675	0.0544484	1.98872	-4.52401	0.111197	PXDNL	peroxidasin like
7955535	0.20675	0.0544526	1.98869	-4.52408	0.117562	ACVR1B	activin A receptor type 1B
8146896	0.20675	0.0544545	-1.98867	-4.52411	-0.248642
8090295	0.206831	0.054482	-1.98843	-4.52453	-0.155636	SLC41A3	solute carrier family 41 member 3
8059905	0.206858	0.0544952	-1.98832	-4.52474	-0.45958	COL6A3	collagen type VI alpha 3 chain
8144621	0.206889	0.0545098	1.98819	-4.52496	0.144539	FAM167A-AS1	FAM167A antisense RNA 1
7934977	0.206947	0.0545312	-1.988	-4.5253	-0.0905704
7893133	0.207067	0.054569	-1.98768	-4.52588	-0.142181
8066136	0.20707	0.054576	1.98762	-4.52599	0.177229	RBL1	RB transcriptional corepressor like 1
8146717	0.207269	0.0546348	1.98711	-4.5269	0.154486	C8orf44-SGK3///SGK3	C8orf44-SGK3 readthrough///serum/glucocorticoid regulated kinase family member 3
7996516	0.207325	0.0546651	1.98684	-4.52736	0.135383	PLEKHG4	pleckstrin homology and RhoGEF domain containing G4
7970949	0.207325	0.0546661	-1.98684	-4.52738	-0.157526	MAB21L1	mab-21 like 1
8115166	0.207325	0.054668	-1.98682	-4.52741	-0.163385
8109572	0.207359	0.0546857	1.98667	-4.52768	0.235542	C5orf52	chromosome 5 open reading frame 52
8029301	0.207359	0.0546955	1.98658	-4.52783	0.184507	ZNF575	zinc finger protein 575
7964250	0.207359	0.0546958	1.98658	-4.52784	0.246421	PTGES3	prostaglandin E synthase 3
7915787	0.207367	0.0547042	-1.98651	-4.52797	-0.307456	PIK3R3	phosphoinositide-3-kinase regulatory subunit 3
7894022	0.207419	0.0547241	1.98633	-4.52827	0.382349
8056343	0.20764	0.0547934	1.98574	-4.52934	0.131648	COBLL1	cordon-bleu WH2 repeat protein like 1
7951351	0.20764	0.0547977	-1.9857	-4.52941	-0.516259	PDGFD	platelet derived growth factor D
7964089	0.20764	0.0548066	1.98562	-4.52954	0.236008	PAN2	PAN2 poly(A) specific ribonuclease subunit
7944185	0.20764	0.0548075	-1.98561	-4.52956	-0.354781	CD3G	CD3g molecule
8031358	0.207771	0.0548494	1.98525	-4.5302	0.140524	KIR2DS2///KIR2DL5B///KIR3DL3///KIR2DL5A///KIR3DS1///KIR3DL2///KIR3DL1///KIR2DS5///KIR2DS4///KIR2DS3///KIR2DS1///KIR2DL4///KIR2DL3///KIR2DL2///KIR2DL1///KIR3DS1///KIR3DL2///KIR3DL1///KIR2DS5///KIR2DS3///KIR2DL1	killer cell immunoglobulin like receptor, two Ig domains and short cytoplasmic tail 2///killer cell immunoglobulin like receptor, two Ig domains and long cytoplasmic tail 5B///killer cell immunoglobulin like receptor, three Ig domains and long cytoplasmic tail 3///killer cell immunoglobulin like receptor, two Ig domains and long cytoplasmic tail 5A///killer cell immunoglobulin like receptor, three Ig domains and short cytoplasmic tail 1///killer cell immunoglobulin like receptor, three Ig domains and long cytoplasmic tail 2///killer cell immunoglobulin like receptor, three Ig domains and long cytoplasmic tail 1///killer cell immunoglobulin like receptor, two Ig domains and short cytoplasmic tail 5///killer cell immunoglobulin like receptor, two Ig domains and short cytoplasmic tail 4///killer cell immunoglobulin like receptor, two Ig domains and short cytoplasmic tail 3///killer cell immunoglobulin like receptor, two Ig domains and short cytoplasmic tail 1///killer cell immunoglobulin like receptor, two Ig domains and long cytoplasmic tail 4///killer cell immunoglobulin like receptor, two Ig domains and long cytoplasmic tail 3///killer cell immunoglobulin like receptor, two Ig domains and long cytoplasmic tail 2///killer cell immunoglobulin like receptor, two Ig domains and long cytoplasmic tail 1///killer cell immunoglobulin like receptor, three Ig domains and short cytoplasmic tail 1///killer cell immunoglobulin like receptor, three Ig domains and long cytoplasmic tail 2///killer cell immunoglobulin like receptor, three Ig domains and long cytoplasmic tail 1///killer cell immunoglobulin like receptor, two Ig domains and short cytoplasmic tail 5///killer cell immunoglobulin like receptor, two Ig domains and short cytoplasmic tail 3///killer cell immunoglobulin like receptor, two Ig domains and long cytoplasmic tail 1
7939374	0.207771	0.0548546	-1.98521	-4.53028	-0.27637
8178188	0.207824	0.0548747	1.98503	-4.53059	0.187111	RNF5P1///RNF5	ring finger protein 5 pseudogene 1///ring finger protein 5
8084732	0.20786	0.0548905	-1.9849	-4.53083	-0.181056	RTP4	receptor transporter protein 4
7957458	0.208009	0.0549406	1.98447	-4.5316	0.376889	NTS	neurotensin
8040927	0.208009	0.0549424	1.98445	-4.53163	0.109078	NRBP1	nuclear receptor binding protein 1
8011678	0.208013	0.0549496	1.98439	-4.53174	0.126446
7942400	0.208018	0.0549632	1.98427	-4.53195	0.217678	P2RY2	purinergic receptor P2Y2
8063729	0.208018	0.0549634	1.98427	-4.53195	0.211622	EDN3	endothelin 3
8152512	0.208036	0.0549745	-1.98418	-4.53212	-0.310635	TNFRSF11B	TNF receptor superfamily member 11b
8008598	0.208086	0.0550022	1.98394	-4.53255	0.152336	PCTP	phosphatidylcholine transfer protein
8057377	0.208086	0.0550165	-1.98381	-4.53277	-0.106896	CCDC141	coiled-coil domain containing 141
8043502	0.208086	0.0550227	1.98376	-4.53286	0.66495
7956668	0.208086	0.0550242	1.98375	-4.53288	0.115417
7911229	0.208086	0.0550296	1.9837	-4.53297	0.145216	OR2W3///TRIM58	olfactory receptor family 2 subfamily W member 3///tripartite motif containing 58
7911231	0.208086	0.0550296	1.9837	-4.53297	0.145216	OR2W3///TRIM58	olfactory receptor family 2 subfamily W member 3///tripartite motif containing 58
7980688	0.208086	0.0550314	1.98369	-4.53299	0.175838
7895580	0.208198	0.0550686	-1.98337	-4.53356	-0.414149
7937950	0.208198	0.0550787	-1.98328	-4.53372	-0.167941	OR51D1	olfactory receptor family 51 subfamily D member 1
7893146	0.208198	0.0550799	1.98327	-4.53374	0.224893
8035236	0.208213	0.0550903	1.98318	-4.53389	0.138684	HAUS8	HAUS augmin like complex subunit 8
7952490	0.208234	0.055102	-1.98308	-4.53407	-0.166632	FEZ1	fasciculation and elongation protein zeta 1
8071063	0.208372	0.0551447	-1.98271	-4.53473	-0.201546	TPTEP1	transmembrane phosphatase with tensin homology pseudogene 1
8129193	0.208404	0.0551596	-1.98259	-4.53495	-0.231881	CEP85L	centrosomal protein 85 like
8047596	0.208422	0.0551726	1.98247	-4.53515	0.234398	NBEAL1	neurobeachin like 1
8135405	0.208422	0.0551768	-1.98244	-4.53522	-0.120596	GPR22	G protein-coupled receptor 22
8079165	0.208526	0.0552106	-1.98215	-4.53573	-0.191329	MIR138-1	microRNA 138-1
7895046	0.208553	0.055224	1.98203	-4.53594	0.210374
7901363	0.208563	0.055233	1.98196	-4.53607	0.139661	CDKN2C	cyclin dependent kinase inhibitor 2C
8178338	0.208662	0.0552656	1.98168	-4.53657	0.142076	TRIM10	tripartite motif containing 10
8015357	0.208722	0.0552875	1.98149	-4.53691	0.140919	KRT9	keratin 9
8173955	0.208767	0.0553058	1.98133	-4.53718	0.184716	SYTL4	synaptotagmin like 4
7923438	0.208794	0.0553192	-1.98122	-4.53739	-0.178195	ZNF320///RPS27///RGS4///RPS27	zinc finger protein 320///ribosomal protein S27///regulator of G-protein signaling 4///ribosomal protein S27
7893832	0.208817	0.0553359	1.98108	-4.53764	0.316855
7957649	0.208817	0.0553379	-1.98106	-4.53767	-0.169827	SNRPF	small nuclear ribonucleoprotein polypeptide F
8139281	0.208833	0.0553483	-1.98097	-4.53783	-0.141384	POLM	DNA polymerase mu
8180400	0.208889	0.0553695	1.98079	-4.53815	0.320787
8021368	0.20892	0.055384	-1.98066	-4.53838	-0.381028
8081454	0.209042	0.0554226	-1.98033	-4.53896	-0.192455
7944530	0.209052	0.0554333	-1.98024	-4.53912	-0.16417	OAF	out at first homolog
7991088	0.209052	0.0554378	-1.9802	-4.53919	-0.156413	LOC727751///GOLGA2P3Y///GOLGA2P7///GOLGA2P2Y///GOLGA2P10	golgin A2 pseudogene///golgin A2 pseudogene 3, Y-linked///golgin A2 pseudogene 7///golgin A2 pseudogene 2, Y-linked///golgin A2 pseudogene 10
7895313	0.20914	0.0554676	-1.97995	-4.53965	-0.36467
7910792	0.20914	0.0554738	-1.9799	-4.53974	-0.16725	RYR2	ryanodine receptor 2
8125463	0.209144	0.0554812	-1.97983	-4.53985	-0.282367	HLA-DQB2///HLA-DQB1	major histocompatibility complex, class II, DQ beta 2///major histocompatibility complex, class II, DQ beta 1
8132929	0.209165	0.055493	1.97973	-4.54003	0.230094	GBAS	glioblastoma amplified sequence
8135821	0.209194	0.055507	1.97961	-4.54024	0.111547	LMOD2///LMOD2	leiomodin 2///leiomodin 2
8144600	0.209196	0.0555182	-1.97952	-4.54041	-0.159238	SLC35G5	solute carrier family 35 member G5
8171885	0.209196	0.0555233	1.97947	-4.54049	0.124767	DCAF8L1	DDB1 and CUL4 associated factor 8 like 1
7965152	0.209196	0.0555263	1.97945	-4.54054	0.233617
8142876	0.209278	0.0555604	-1.97916	-4.54105	-0.148225
7951372	0.209278	0.0555618	-1.97915	-4.54107	-0.213181	CASP4	caspase 4
8072735	0.209278	0.055567	-1.9791	-4.54115	-0.537862	APOL1	apolipoprotein L1
8019088	0.209283	0.05558	1.97899	-4.54135	0.165212	LOC100131170	uncharacterized LOC100131170
8028104	0.209283	0.0555809	-1.97898	-4.54136	-0.156123	HCST	hematopoietic cell signal transducer
7893292	0.209296	0.0555929	-1.97888	-4.54155	-0.300824
7986348	0.209296	0.055597	-1.97884	-4.54161	-0.161054
8180192	0.209441	0.0556419	-1.97846	-4.54229	-0.0607859	RNA28S5///RNA18S5///RNA5-8S5	RNA, 28S ribosomal 5///RNA, 18S ribosomal 5///RNA, 5.8S ribosomal 5
8068786	0.209541	0.0556747	-1.97818	-4.54278	-0.12236
8161904	0.209554	0.0556845	-1.9781	-4.54293	-0.261448
8149069	0.209594	0.0557013	-1.97796	-4.54319	-0.159353
7915331	0.209667	0.0557321	-1.9777	-4.54365	-0.158716
7934566	0.209667	0.0557338	-1.97768	-4.54368	-0.186181
7894031	0.209667	0.055746	1.97758	-4.54386	0.327757
7991800	0.209667	0.0557612	1.97745	-4.54409	0.164824	ARHGDIG	Rho GDP dissociation inhibitor gamma
8150159	0.209667	0.0557642	-1.97742	-4.54414	-0.124219
8111913	0.209667	0.0557709	-1.97737	-4.54424	-0.175275
7950683	0.209667	0.0557742	1.97734	-4.54429	0.214974	NARS2	asparaginyl-tRNA synthetase 2, mitochondrial (putative)
8156356	0.209667	0.0557775	-1.97731	-4.54434	-0.102077
7983606	0.209667	0.0557775	-1.97731	-4.54434	-0.169806	EID1	EP300 interacting inhibitor of differentiation 1
8113483	0.209678	0.0557919	-1.97719	-4.54456	-0.261238	TMEM232	transmembrane protein 232
7946033	0.209678	0.0558046	-1.97708	-4.54475	-0.627261	HBB	hemoglobin subunit beta
7980390	0.209678	0.0558052	1.97707	-4.54476	0.168554	NOXRED1	NADP dependent oxidoreductase domain containing 1
7910915	0.209678	0.0558057	-1.97707	-4.54476	-0.28254	CHRM3	cholinergic receptor muscarinic 3
7925174	0.209739	0.0558283	-1.97688	-4.5451	-0.166722	TOMM20	translocase of outer mitochondrial membrane 20
7893198	0.20979	0.0558482	-1.97671	-4.5454	-0.225314
7948656	0.209799	0.0558569	1.97663	-4.54554	0.105364	FTH1	ferritin heavy chain 1
7901895	0.20986	0.0558793	1.97644	-4.54587	0.252575	ATG4C	autophagy related 4C cysteine peptidase
7971071	0.209892	0.0558942	-1.97632	-4.5461	-0.130091	CSNK1A1L	casein kinase 1 alpha 1 like
8117537	0.209952	0.0559165	1.97613	-4.54643	0.201111	HIST1H4I	histone cluster 1, H4i
8041495	0.209962	0.0559254	1.97605	-4.54657	0.175234	NDUFAF7	NADH:ubiquinone oxidoreductase complex assembly factor 7
8154388	0.209977	0.0559395	-1.97593	-4.54678	-0.151277
7989806	0.209977	0.0559429	1.97591	-4.54683	0.166777	DPP8	dipeptidyl peptidase 8
8135410	0.209977	0.0559485	1.97586	-4.54692	0.117122	DUS4L	dihydrouridine synthase 4 like
7894439	0.210045	0.0559729	-1.97565	-4.54728	-0.252827
8130474	0.210068	0.0559853	1.97555	-4.54747	0.1342	SERAC1	serine active site containing 1
8043405	0.210088	0.0559969	-1.97545	-4.54764	-0.124712
7917597	0.210101	0.0560066	-1.97537	-4.54779	-0.147725
7892646	0.210153	0.0560294	-1.97517	-4.54813	-0.216105
7963427	0.210153	0.0560333	1.97514	-4.54819	0.112714	KRT5	keratin 5
7918153	0.210181	0.0560469	-1.97502	-4.5484	-0.142066
7894520	0.210292	0.056083	-1.97472	-4.54894	-0.173462
8053949	0.210303	0.0560923	-1.97464	-4.54908	-0.132064	KANSL3	KAT8 regulatory NSL complex subunit 3
7919088	0.210423	0.0561419	1.97422	-4.54982	0.117627	ADAM30	ADAM metallopeptidase domain 30
7920193	0.210423	0.0561462	1.97418	-4.54989	0.130851	LCE1C	late cornified envelope 1C
8008547	0.210423	0.056147	1.97418	-4.5499	0.158274	TOM1L1	target of myb1 like 1 membrane trafficking protein
8136045	0.210423	0.0561495	-1.97416	-4.54993	-0.135808	IRF5	interferon regulatory factor 5
8101237	0.210599	0.0562027	1.97371	-4.55073	0.152111	PAQR3	progestin and adipoQ receptor family member 3
8171359	0.21061	0.056212	-1.97363	-4.55087	-0.335898	GPM6B	glycoprotein M6B
8180328	0.21061	0.0562216	1.97355	-4.55101	0.136334	BAGE2	B melanoma antigen family member 2
8014487	0.21061	0.0562246	-1.97352	-4.55106	-0.196043	ACACA	acetyl-CoA carboxylase alpha
7956539	0.210752	0.0562721	-1.97312	-4.55177	-0.0970289	DTX3	deltex E3 ubiquitin ligase 3
8000425	0.210752	0.0562753	-1.9731	-4.55182	-0.113585	GTF3C1	general transcription factor IIIC subunit 1
8086216	0.210834	0.0563062	-1.97284	-4.55228	-0.26287
7976187	0.210834	0.0563099	-1.9728	-4.55233	-0.163228
7984213	0.210885	0.0563298	-1.97264	-4.55263	-0.183891
8017810	0.210964	0.0563572	-1.97241	-4.55304	-0.156865	PSMD12	proteasome 26S subunit, non-ATPase 12
7895790	0.21098	0.0563721	1.97228	-4.55326	0.31999
8174029	0.21098	0.0563743	1.97226	-4.5533	0.115034	TAF7L	TATA-box binding protein associated factor 7 like
8000998	0.211007	0.0563878	-1.97215	-4.5535	-0.223506	VKORC1	vitamin K epoxide reductase complex subunit 1
7895091	0.211061	0.0564086	1.97197	-4.55381	0.236115
8129037	0.211108	0.05643	1.97179	-4.55413	0.147029
8172191	0.211108	0.0564375	-1.97173	-4.55424	-0.223333
7929562	0.211108	0.0564402	1.97171	-4.55428	0.24882	ZNF518A	zinc finger protein 518A
7893934	0.211158	0.05646	1.97154	-4.55458	0.373916
8114567	0.211172	0.0564699	1.97146	-4.55472	0.181309	PFDN1	prefoldin subunit 1
7902382	0.211182	0.0564791	1.97138	-4.55486	0.308953	RABGGTB	Rab geranylgeranyltransferase beta subunit
8053610	0.21124	0.056501	1.9712	-4.55519	0.117682	LOC285074///RMND5A///ANAPC1	anaphase promoting complex subunit 1 pseudogene///required for meiotic nuclear division 5 homolog A///anaphase promoting complex subunit 1
8015031	0.211256	0.0565117	-1.97111	-4.55534	-0.408403	CCR7	C-C motif chemokine receptor 7
7968417	0.211268	0.0565211	-1.97103	-4.55549	-0.251098	FRY	FRY microtubule binding protein
8140386	0.211325	0.0565427	-1.97085	-4.55581	-0.156405	STYXL1	serine/threonine/tyrosine interacting-like 1
7894141	0.211346	0.0565603	1.9707	-4.55607	0.321154
8039692	0.211346	0.0565609	1.97069	-4.55608	0.302019	ZNF814	zinc finger protein 814
7899023	0.211364	0.0565758	1.97057	-4.5563	0.12913	LDLRAP1	low density lipoprotein receptor adaptor protein 1
7972936	0.211364	0.0565787	-1.97054	-4.55634	-0.155302	TMEM255B	transmembrane protein 255B
8081429	0.211498	0.0566209	1.97019	-4.55697	0.131036
7893979	0.211526	0.0566357	-1.97007	-4.55719	-0.164895
8175585	0.211526	0.0566411	-1.97002	-4.55727	-0.246257	ANKRD11	ankyrin repeat domain 11
7895063	0.211602	0.0566677	-1.9698	-4.55767	-0.216166
8129125	0.211605	0.056675	1.96974	-4.55777	0.123826	GPRC6A	G protein-coupled receptor class C group 6 member A
7933084	0.211712	0.0567101	1.96944	-4.55829	0.339264	NAMPT	nicotinamide phosphoribosyltransferase
8063620	0.211848	0.0567526	1.96909	-4.55892	0.131659	VAPB	VAMP associated protein B and C
8128075	0.211949	0.0567863	-1.9688	-4.55942	-0.177631
8100464	0.212075	0.056828	-1.96845	-4.56004	-0.182166	NMU	neuromedin U
8037737	0.212075	0.0568326	-1.96842	-4.56011	-0.11654	NOVA2	NOVA alternative splicing regulator 2
8136967	0.212082	0.056841	1.96835	-4.56023	0.182459	OR2A5	olfactory receptor family 2 subfamily A member 5
8177277	0.212123	0.0568599	1.96819	-4.56051	0.56484	RBMY1J///RBMY1E///RBMY1D///RBMY1B///RBMY1F///RBMY2EP///RBMY1A1	RNA binding motif protein, Y-linked, family 1, member J///RNA binding motif protein, Y-linked, family 1, member E///RNA binding motif protein, Y-linked, family 1, member D///RNA binding motif protein, Y-linked, family 1, member B///RNA binding motif protein, Y-linked, family 1, member F///RNA binding motif protein, Y-linked, family 2, member E pseudogene///RNA binding motif protein, Y-linked, family 1, member A1
8011713	0.212123	0.0568646	-1.96815	-4.56058	-0.312519	CXCL16	C-X-C motif chemokine ligand 16
8056716	0.212125	0.0568716	1.96809	-4.56069	0.106098	METTL5	methyltransferase like 5
8151768	0.212126	0.0568783	-1.96803	-4.56079	-0.317912	RUNX1T1	RUNX1 translocation partner 1
7999433	0.212165	0.0568951	1.96789	-4.56103	0.154968
8151906	0.212178	0.0569064	-1.9678	-4.5612	-0.13804	GDF6	growth differentiation factor 6
7927095	0.212178	0.0569145	1.96773	-4.56132	0.276968	LOC100134822///LINC00266-1///PCMTD2	uncharacterized LOC100134822///long intergenic non-protein coding RNA 266-1///protein-L-isoaspartate (D-aspartate) O-methyltransferase domain containing 2
8051746	0.212178	0.0569176	1.96771	-4.56137	0.154026	THUMPD2	THUMP domain containing 2
7895249	0.212389	0.0569807	-1.96718	-4.5623	-0.226923
8034694	0.212399	0.0569901	-1.9671	-4.56244	-0.476194	MIR24-2	microRNA 24-2
7994559	0.212399	0.0569963	1.96705	-4.56253	0.388679	NPIPB9///NPIPB5///NPIPB6///PDXDC2P///NPIPB3///NPIPB5///NPIPB4///NPIPB3	nuclear pore complex interacting protein family member B9///nuclear pore complex interacting protein family member B5///nuclear pore complex interacting protein family member B6///pyridoxal dependent decarboxylase domain containing 2, pseudogene///nuclear pore complex interacting protein family member B3///nuclear pore complex interacting protein family member B5///nuclear pore complex interacting protein family member B4///nuclear pore complex interacting protein family member B3
8072573	0.212473	0.0570223	-1.96683	-4.56291	-0.149022
7985159	0.212565	0.0570586	1.96653	-4.56345	0.137253	CRABP1	cellular retinoic acid binding protein 1
8054465	0.212565	0.0570599	1.96652	-4.56347	0.126828
7894676	0.212672	0.057095	1.96623	-4.56398	0.312358
7895109	0.212717	0.0571134	1.96607	-4.56425	0.302941
8079517	0.212854	0.0571616	-1.96567	-4.56496	-0.156905	KLHL18	kelch like family member 18
7896634	0.212854	0.0571704	1.9656	-4.56509	0.690644
7994152	0.212854	0.0571753	-1.96556	-4.56517	-0.0907306	CACNG3	calcium voltage-gated channel auxiliary subunit gamma 3
7927936	0.212854	0.0571764	-1.96555	-4.56518	-0.313184	DDX21	DEAD-box helicase 21
8157300	0.212854	0.0571822	-1.9655	-4.56527	-0.127783	BSPRY	B-box and SPRY domain containing
8108627	0.212898	0.0572004	-1.96535	-4.56553	-0.858551	VTRNA1-1	vault RNA 1-1
8115066	0.213003	0.0572409	1.96501	-4.56613	0.176776
8174767	0.213003	0.0572416	-1.96501	-4.56614	-0.265106	TMEM255A	transmembrane protein 255A
7978824	0.21309	0.0572713	-1.96476	-4.56658	-0.264167	RPS29	ribosomal protein S29
7991540	0.213101	0.0572807	1.96468	-4.56671	0.214382
8059642	0.213289	0.0573377	-1.96421	-4.56755	-0.410576	SLC16A14	solute carrier family 16 member 14
8127688	0.213301	0.0573474	-1.96413	-4.56769	-0.0995403
8156846	0.213385	0.0573762	1.96389	-4.56811	0.146695
8017186	0.213386	0.057383	-1.96383	-4.56821	-0.147658	HEATR6	HEAT repeat containing 6
7955142	0.213389	0.0573901	1.96377	-4.56832	0.137702	CACNB3	calcium voltage-gated channel auxiliary subunit beta 3
7954124	0.2134	0.0573996	1.9637	-4.56846	0.125132	H2AFJ	H2A histone family member J
7895336	0.21341	0.0574121	-1.96359	-4.56864	-0.119944
7981486	0.21341	0.0574189	1.96354	-4.56874	0.125159
7930612	0.21341	0.0574244	-1.96349	-4.56882	-0.194899
8001876	0.21341	0.057428	1.96346	-4.56887	0.169623	NAE1	NEDD8 activating enzyme E1 subunit 1
7952988	0.213418	0.0574365	-1.96339	-4.569	-0.144125	ERC1	ELKS/RAB6-interacting/CAST family member 1
8083063	0.213462	0.0574588	1.96321	-4.56932	0.202453	SLC25A36	solute carrier family 25 member 36
8056977	0.213462	0.057465	1.96315	-4.56942	0.171897	NFE2L2	nuclear factor, erythroid 2 like 2
7937217	0.213462	0.0574677	1.96313	-4.56945	0.202663	ECHS1	enoyl-CoA hydratase, short chain 1
8135835	0.213546	0.0574966	1.96289	-4.56988	0.140796	SPAM1	sperm adhesion molecule 1
7976744	0.21366	0.057544	1.9625	-4.57057	0.0876555	YY1	YY1 transcription factor
7896485	0.21366	0.0575506	-1.96245	-4.57067	-0.151951
7984408	0.21366	0.0575529	1.96243	-4.5707	0.162726	MAP2K5	mitogen-activated protein kinase kinase 5
7894525	0.21366	0.0575544	-1.96241	-4.57072	-0.393354
8076644	0.21366	0.0575593	-1.96237	-4.57079	-0.110652	SULT4A1	sulfotransferase family 4A member 1
7956162	0.213691	0.0575741	-1.96225	-4.57101	-0.123823	ZC3H10	zinc finger CCCH-type containing 10
7894795	0.213727	0.0575905	1.96212	-4.57125	0.379404
8082663	0.213737	0.0575996	1.96204	-4.57138	0.163014	NUDT16P1	nudix hydrolase 16 pseudogene 1
8065469	0.214004	0.0576779	1.96139	-4.57252	0.135811	ABHD12	abhydrolase domain containing 12
8022892	0.214035	0.0576925	1.96127	-4.57274	0.133122	ZNF396	zinc finger protein 396
8141795	0.214139	0.0577272	1.96099	-4.57324	0.146253	POLR2J3///POLR2J2///POLR2J4///POLR2J	RNA polymerase II subunit J3///RNA polymerase II subunit J2///RNA polymerase II subunit J4, pseudogene///RNA polymerase II subunit J
8048370	0.214254	0.0577651	1.96068	-4.57379	0.167181	BCS1L	BCS1 homolog, ubiquinol-cytochrome c reductase complex chaperone
7923974	0.214254	0.057771	1.96063	-4.57388	0.337694	C1orf132///MIR29C	chromosome 1 open reading frame 132///microRNA 29c
8128795	0.214378	0.0578178	1.96024	-4.57456	0.148769	AK9	adenylate kinase 9
7922908	0.214378	0.0578237	1.96019	-4.57464	0.101091
7961111	0.214378	0.0578238	-1.96019	-4.57465	-0.175328	CLEC1A	C-type lectin domain family 1 member A
7929634	0.214415	0.0578401	-1.96006	-4.57488	-0.132951	ZDHHC16	zinc finger DHHC-type containing 16
8005759	0.214441	0.057858	1.95991	-4.57514	0.117609
8058238	0.214441	0.0578602	-1.95989	-4.57517	-0.0961249	ALS2CR11	amyotrophic lateral sclerosis 2 chromosome region candidate 11
7934568	0.214452	0.0578763	-1.95976	-4.57541	-0.0898678
8019231	0.214452	0.0578773	1.95975	-4.57542	0.172241	PDE6G	phosphodiesterase 6G
7959148	0.214452	0.0578824	-1.95971	-4.5755	-0.137209	SIRT4	sirtuin 4
7969986	0.21448	0.0578965	-1.95959	-4.5757	-0.253647	TNFSF13B	tumor necrosis factor superfamily member 13b
7950235	0.214523	0.0579144	-1.95945	-4.57596	-0.179024	STARD10	StAR related lipid transfer domain containing 10
8170466	0.214523	0.0579276	1.95934	-4.57615	0.114637
8019463	0.214523	0.0579324	-1.9593	-4.57622	-0.112382	CSNK1D	casein kinase 1 delta
7903777	0.214523	0.0579338	-1.95929	-4.57624	-0.429681	GSTM5	glutathione S-transferase mu 5
8133036	0.214586	0.0579572	1.95909	-4.57658	0.146845
7929466	0.214613	0.0579729	1.95896	-4.57681	0.725333	CYP2C18	cytochrome P450 family 2 subfamily C member 18
7893806	0.214613	0.0579775	1.95893	-4.57688	0.260588
8169541	0.214642	0.057999	-1.95875	-4.57719	-0.323722	DOCK11	dedicator of cytokinesis 11
8004497	0.214642	0.0580045	-1.9587	-4.57727	-0.22014	SENP3-EIF4A1///EIF4A1	SENP3-EIF4A1 readthrough (NMD candidate)///eukaryotic translation initiation factor 4A1
7932742	0.214642	0.0580047	-1.9587	-4.57727	-0.129445
8094154	0.214683	0.0580224	1.95856	-4.57753	0.143661
7894228	0.214769	0.0580521	-1.95831	-4.57796	-0.316777
8030946	0.214805	0.0580786	1.9581	-4.57834	0.196221	ZNF808	zinc finger protein 808
7966229	0.214805	0.0580804	-1.95808	-4.57837	-0.121646	FAM222A-AS1	FAM222A antisense RNA 1
7933164	0.214805	0.0580811	-1.95808	-4.57838	-0.159022	HNRNPF	heterogeneous nuclear ribonucleoprotein F
7933929	0.214805	0.0580886	-1.95802	-4.57848	-0.105345
8037775	0.214805	0.0580939	1.95797	-4.57856	0.108392	PTGIR	prostaglandin I2 (prostacyclin) receptor (IP)
7895939	0.214885	0.0581221	-1.95774	-4.57897	-0.192599
7948155	0.21491	0.0581458	1.95755	-4.57931	0.152025	OR5AP2	olfactory receptor family 5 subfamily AP member 2
7910636	0.21491	0.0581464	-1.95754	-4.57932	-0.305003
8048173	0.21491	0.0581483	-1.95753	-4.57935	-0.237795
7895269	0.214919	0.0581607	-1.95742	-4.57953	-0.183122
8117165	0.214919	0.0581635	-1.9574	-4.57957	-0.102181	SOX4	SRY-box 4
7894377	0.215	0.0581919	-1.95717	-4.57998	-0.351694
8094501	0.215013	0.0582021	-1.95708	-4.58012	-0.157746	STIM2	stromal interaction molecule 2
7979982	0.215054	0.0582195	-1.95694	-4.58038	-0.130487
8099447	0.215062	0.0582282	-1.95687	-4.5805	-0.111482
7913609	0.215073	0.0582376	1.95679	-4.58064	0.159217	ASAP3	ArfGAP with SH3 domain, ankyrin repeat and PH domain 3
8018220	0.215185	0.0582744	1.95649	-4.58117	0.122812	GRIN2C	glutamate ionotropic receptor NMDA type subunit 2C
7969370	0.215198	0.0582844	1.95641	-4.58131	0.183079
8164967	0.215222	0.0583008	1.95628	-4.58155	0.233104	VAV2	vav guanine nucleotide exchange factor 2
8013068	0.215222	0.058304	-1.95625	-4.58159	-0.10205	PLD6	phospholipase D family member 6
8013294	0.215297	0.0583308	1.95603	-4.58198	0.149432	TBC1D26///TBC1D28	TBC1 domain family member 26///TBC1 domain family member 28
7938368	0.215309	0.0583473	1.9559	-4.58222	0.184917
8077970	0.215309	0.0583534	-1.95585	-4.5823	-0.202412	FBLN2	fibulin 2
8030972	0.215309	0.0583561	1.95582	-4.58234	0.117943	VN1R2	vomeronasal 1 receptor 2
7894340	0.215309	0.0583598	-1.95579	-4.5824	-0.293248
7913566	0.215418	0.0583978	-1.95548	-4.58294	-0.525101	HTR1D	5-hydroxytryptamine receptor 1D
7893910	0.215418	0.0584024	-1.95545	-4.58301	-0.209861
7903214	0.215499	0.0584309	-1.95521	-4.58342	-0.219344	PLPPR4	phospholipid phosphatase related 4
8043585	0.215583	0.05846	1.95498	-4.58384	0.148847	CIAO1	cytosolic iron-sulfur assembly component 1
7923812	0.215786	0.0585216	-1.95447	-4.58472	-0.172431	RAB29	RAB29, member RAS oncogene family
8117533	0.215825	0.0585387	1.95433	-4.58497	0.120182
7894683	0.215903	0.0585664	1.95411	-4.58536	0.49751
8042052	0.21592	0.0585773	-1.95402	-4.58552	-0.190327	RPS27A	ribosomal protein S27a
8077652	0.215926	0.0585855	-1.95395	-4.58564	-0.123039	ARPC4-TTLL3///ARPC4	ARPC4-TTLL3 readthrough///actin related protein 2/3 complex subunit 4
8122198	0.215937	0.0585949	-1.95388	-4.58577	-0.236738
8069519	0.215968	0.0586099	-1.95375	-4.58599	-0.158354
8003180	0.215978	0.0586232	1.95365	-4.58618	0.164586	ZDHHC7	zinc finger DHHC-type containing 7
8017363	0.215978	0.0586256	-1.95363	-4.58621	-0.0790148
7894870	0.216243	0.058709	-1.95295	-4.58741	-0.455294
7892662	0.216243	0.0587104	1.95294	-4.58743	0.19454
7899350	0.216262	0.0587222	-1.95284	-4.58759	-0.144199	FAM76A	family with sequence similarity 76 member A
8053482	0.2164	0.0587723	-1.95243	-4.58831	-0.131352
7932862	0.2164	0.0587727	1.95243	-4.58832	0.224136
7990806	0.21654	0.0588173	-1.95207	-4.58895	-0.137729
7974363	0.216593	0.0588382	1.9519	-4.58925	0.391512	PTGDR	prostaglandin D2 receptor
8006317	0.216642	0.0588641	-1.95169	-4.58962	-0.187997
8090688	0.216642	0.0588645	-1.95169	-4.58963	-0.216516	SNORA58	small nucleolar RNA, H/ACA box 58
7993148	0.216726	0.0588994	-1.9514	-4.59012	-0.159125	PMM2	phosphomannomutase 2
8046542	0.216726	0.0589002	-1.9514	-4.59014	-0.204406	HOXD9	homeobox D9
7919351	0.21677	0.0589224	1.95122	-4.59045	0.232473	NBPF25P///NBPF19///NBPF20///NBPF10///NBPF8///NBPF9///NBPF15///NBPF11///NBPF12///NBPF3///NBPF1///NBPF14	neuroblastoma breakpoint family member 25, pseudogene///neuroblastoma breakpoint family member 19///neuroblastoma breakpoint family member 20///neuroblastoma breakpoint family member 10///neuroblastoma breakpoint family member 8///neuroblastoma breakpoint family member 9///neuroblastoma breakpoint family member 15///neuroblastoma breakpoint family member 11///neuroblastoma breakpoint family member 12///neuroblastoma breakpoint family member 3///neuroblastoma breakpoint family member 1///neuroblastoma breakpoint family member 14
8169158	0.21677	0.0589252	1.95119	-4.59049	0.12717	CXorf57	chromosome X open reading frame 57
8083494	0.216783	0.0589353	-1.95111	-4.59063	-0.312941	MME	membrane metallo-endopeptidase
7933192	0.216817	0.0589512	1.95098	-4.59086	0.150321	HNRNPA3P1	heterogeneous nuclear ribonucleoprotein A3 pseudogene 1
8100495	0.216821	0.0589586	-1.95092	-4.59097	-0.217038	PPAT	phosphoribosyl pyrophosphate amidotransferase
8135114	0.217068	0.0590325	-1.95033	-4.59202	-0.104694	CUX1	cut like homeobox 1
8125734	0.217108	0.0590497	-1.95019	-4.59226	-0.152317	DAXX	death domain associated protein
7899101	0.217136	0.0590639	-1.95007	-4.59246	-0.164175	CNKSR1	connector enhancer of kinase suppressor of Ras 1
8134211	0.217176	0.0590813	1.94993	-4.59271	0.160371	RBM48	RNA binding motif protein 48
7927649	0.217179	0.0590888	1.94987	-4.59282	0.232561	CISD1	CDGSH iron sulfur domain 1
8004133	0.217229	0.0591088	1.94971	-4.5931	0.146769	RPAIN	RPA interacting protein
8151931	0.217257	0.0591281	-1.94955	-4.59338	-0.26166	TSPYL5	TSPY like 5
8131612	0.217257	0.0591296	1.94954	-4.5934	0.142079
8105144	0.217294	0.0591462	-1.94941	-4.59363	-0.337803
7975081	0.217413	0.0591852	1.94909	-4.59419	0.209215	PPP1R36	protein phosphatase 1 regulatory subunit 36
7901091	0.217436	0.0591979	1.94899	-4.59437	0.168249	TOE1	target of EGR1, member 1 (nuclear)
8096109	0.217533	0.059231	1.94872	-4.59483	0.204983	MRPS18C	mitochondrial ribosomal protein S18C
7894821	0.217571	0.0592479	1.94859	-4.59507	0.204997
8137874	0.217576	0.0592556	-1.94852	-4.59518	-0.155073	CARD11	caspase recruitment domain family member 11
7916898	0.217729	0.0593077	1.9481	-4.59592	0.319891	DEPDC1	DEP domain containing 1
8140579	0.217729	0.0593155	-1.94804	-4.59603	-0.258673	CACNA2D1	calcium voltage-gated channel auxiliary subunit alpha2delta 1
8118661	0.217729	0.0593301	1.94792	-4.59624	0.134971	PFDN6	prefoldin subunit 6
8178270	0.217729	0.0593301	1.94792	-4.59624	0.134971	PFDN6	prefoldin subunit 6
8179559	0.217729	0.0593301	1.94792	-4.59624	0.134971	PFDN6	prefoldin subunit 6
8003357	0.21776	0.0593451	-1.9478	-4.59645	-0.194211	PIEZO1	piezo type mechanosensitive ion channel component 1
7985695	0.217786	0.0593587	1.94769	-4.59664	0.124137	AKAP13	A-kinase anchoring protein 13
7894780	0.21784	0.0593798	-1.94752	-4.59694	-0.310188
7927926	0.217922	0.0594178	-1.94722	-4.59748	-0.131664	DDX50	DEAD-box helicase 50
8000910	0.217922	0.0594196	1.9472	-4.5975	0.118842	ZNF688	zinc finger protein 688
8154447	0.217922	0.0594338	1.94709	-4.5977	0.129307
7975482	0.217922	0.0594365	-1.94707	-4.59774	-0.138225	RGS6	regulator of G-protein signaling 6
7908867	0.217922	0.0594398	1.94704	-4.59779	0.12509	TMEM183B///TMEM183A	transmembrane protein 183B///transmembrane protein 183A
8114526	0.217922	0.0594443	-1.947	-4.59785	-0.156203	DNAJC18	DnaJ heat shock protein family (Hsp40) member C18
7944718	0.217922	0.0594481	-1.94697	-4.5979	-0.165753
8161727	0.217926	0.0594605	-1.94687	-4.59808	-0.247364	ABHD17B	abhydrolase domain containing 17B
8101893	0.217926	0.0594625	1.94686	-4.59811	0.300763	ADH1C	alcohol dehydrogenase 1C (class I), gamma polypeptide
8007976	0.217999	0.0594889	1.94665	-4.59848	0.135819	NPEPPS	aminopeptidase puromycin sensitive
7962935	0.218034	0.0595049	1.94652	-4.59871	0.137555	PRKAG1	protein kinase AMP-activated non-catalytic subunit gamma 1
7933469	0.21806	0.0595232	1.94637	-4.59896	0.0983981	ARHGAP22	Rho GTPase activating protein 22
7965060	0.21806	0.0595268	1.94634	-4.59901	0.178404	BBS10	Bardet-Biedl syndrome 10
8109303	0.21806	0.0595317	1.9463	-4.59908	0.20552
7896038	0.218063	0.0595391	1.94624	-4.59919	0.190505
8101226	0.218066	0.0595617	1.94606	-4.59951	0.106516
8114171	0.218066	0.0595651	-1.94603	-4.59955	-0.10042	CDKL3	cyclin dependent kinase like 3
7894533	0.218066	0.0595771	1.94594	-4.59972	0.339732
8149104	0.218066	0.0595771	-1.94594	-4.59972	-0.79561	DEFA6	defensin alpha 6
8060303	0.218066	0.0595772	-1.94594	-4.59972	-0.118841	DEFB125	defensin beta 125
8046626	0.218066	0.0595797	1.94592	-4.59976	0.137922
8108510	0.218066	0.0595857	1.94587	-4.59984	0.0794007	ANKHD1-EIF4EBP3///ANKHD1///EIF4EBP3///ANKHD1-EIF4EBP3///ANKHD1///EIF4EBP3	ANKHD1-EIF4EBP3 readthrough///ankyrin repeat and KH domain containing 1///eukaryotic translation initiation factor 4E binding protein 3///ANKHD1-EIF4EBP3 readthrough///ankyrin repeat and KH domain containing 1///eukaryotic translation initiation factor 4E binding protein 3
8146837	0.218077	0.0595954	-1.94579	-4.59998	-0.222965
8059770	0.218211	0.0596435	1.9454	-4.60066	0.156252	TIGD1	tigger transposable element derived 1
7991143	0.218211	0.0596451	1.94539	-4.60068	0.0974796	SEC11A///SEC11A	SEC11 homolog A, signal peptidase complex subunit///SEC11 homolog A, signal peptidase complex subunit
8124036	0.218248	0.0596618	-1.94526	-4.60091	-0.167418
8083166	0.21841	0.0597177	-1.94481	-4.6017	-0.297271	TRPC1	transient receptor potential cation channel subfamily C member 1
7998762	0.21841	0.0597244	-1.94476	-4.60179	-0.16692	ECI1	enoyl-CoA delta isomerase 1
8153449	0.21841	0.0597258	-1.94474	-4.60181	-0.0915168	EEF1D	eukaryotic translation elongation factor 1 delta
7893008	0.218441	0.0597409	-1.94462	-4.60203	-0.259696
7976336	0.218723	0.0598245	1.94395	-4.6032	0.185489	UBR7	ubiquitin protein ligase E3 component n-recognin 7 (putative)
8065122	0.218756	0.0598401	1.94383	-4.60342	0.196459
7973748	0.218764	0.0598488	1.94376	-4.60354	0.129939	LINC01551	long intergenic non-protein coding RNA 1551
7925728	0.218794	0.0598637	1.94364	-4.60375	0.140228	OR6F1	olfactory receptor family 6 subfamily F member 1
7893083	0.2188	0.0598763	-1.94354	-4.60392	-0.32148
7992987	0.2188	0.0598784	-1.94352	-4.60395	-0.164525	HMOX2	heme oxygenase 2
8082478	0.218865	0.0599028	-1.94333	-4.60429	-0.108117	COPG1	coatomer protein complex subunit gamma 1
7939376	0.218882	0.0599161	-1.94322	-4.60448	-0.124507	LDLRAD3	low density lipoprotein receptor class A domain containing 3
8098146	0.218882	0.0599206	1.94319	-4.60454	0.181382	NPY5R	neuropeptide Y receptor Y5
7895837	0.218969	0.0599511	-1.94294	-4.60497	-0.210173
8157686	0.219053	0.0599894	1.94264	-4.60551	0.0915091	OR1L4	olfactory receptor family 1 subfamily L member 4
7892906	0.219053	0.0599989	-1.94256	-4.60564	-0.143942
8076865	0.219053	0.0599993	-1.94256	-4.60564	-0.159333	IL17REL	interleukin 17 receptor E like
7974316	0.219053	0.0600095	-1.94248	-4.60579	-0.243009	FRMD6	FERM domain containing 6
7948229	0.219053	0.0600143	-1.94244	-4.60585	-0.334998	SLC43A3///PRG2	solute carrier family 43 member 3///proteoglycan 2, pro eosinophil major basic protein
8148867	0.219053	0.0600165	1.94242	-4.60588	0.170983	KIFC2	kinesin family member C2
8065280	0.219053	0.0600201	-1.94239	-4.60593	-0.0996744	RALGAPA2	Ral GTPase activating protein catalytic alpha subunit 2
7977003	0.219144	0.0600593	-1.94208	-4.60648	-0.139605	RCOR1	REST corepressor 1
7932530	0.219144	0.0600603	-1.94207	-4.6065	-0.237305	PIP4K2A	phosphatidylinositol-5-phosphate 4-kinase type 2 alpha
8057416	0.219144	0.0600648	-1.94204	-4.60656	-0.127996
8152812	0.219184	0.0600826	-1.9419	-4.60681	-0.145736	FAM84B	family with sequence similarity 84 member B
8130720	0.219209	0.0600958	1.94179	-4.60699	0.199927	SFT2D1	SFT2 domain containing 1
8036324	0.219252	0.0601219	1.94158	-4.60736	0.230309	ZNF260	zinc finger protein 260
8045148	0.219252	0.0601329	1.94149	-4.60751	0.174487	LOC101928697///MZT2A	uncharacterized LOC101928697///mitotic spindle organizing protein 2A
8055284	0.219252	0.0601329	1.94149	-4.60751	0.174487	LOC101928697///MZT2A	uncharacterized LOC101928697///mitotic spindle organizing protein 2A
8007435	0.219252	0.060134	1.94149	-4.60752	0.131299	RUNDC1	RUN domain containing 1
7984453	0.21928	0.0601483	1.94137	-4.60772	0.153224	PIAS1	protein inhibitor of activated STAT 1
8097417	0.219486	0.0602115	-1.94087	-4.6086	-0.111646	JADE1	jade family PHD finger 1
8123372	0.219553	0.0602364	-1.94067	-4.60895	-0.175492
7894246	0.219568	0.0602473	-1.94058	-4.6091	-0.225452
7970696	0.219597	0.0602617	1.94047	-4.6093	0.181013	USP12	ubiquitin specific peptidase 12
7894010	0.219643	0.0602808	1.94032	-4.60957	0.423976
8123364	0.2197	0.0603031	-1.94014	-4.60988	-0.205727	CCR6	C-C motif chemokine receptor 6
8103431	0.21971	0.0603125	-1.94007	-4.61001	-0.119281	C4orf46	chromosome 4 open reading frame 46
8022655	0.219737	0.0603265	1.93996	-4.6102	0.119548	AQP4	aquaporin 4
7969677	0.219837	0.0603616	1.93968	-4.61069	0.17525	MBNL2	muscleblind like splicing regulator 2
7940762	0.219837	0.0603716	1.9396	-4.61083	0.122581	LGALS12	galectin 12
8168968	0.219837	0.060374	-1.93958	-4.61086	-0.139096	GPRASP1	G protein-coupled receptor associated sorting protein 1
7893900	0.219931	0.0604062	1.93932	-4.61131	0.328687
8167654	0.220224	0.0604945	1.93862	-4.61253	0.202249	GSPT2	G1 to S phase transition 2
8097655	0.220224	0.0605001	1.93858	-4.61261	0.197578
7947152	0.22028	0.060522	1.9384	-4.61291	0.127438	RPL36AP40	ribosomal protein L36a pseudogene 40
7900087	0.220357	0.0605568	-1.93813	-4.6134	-0.141679	ADPRHL2	ADP-ribosylhydrolase like 2
7907211	0.220357	0.0605578	-1.93812	-4.61341	-0.121247
8035156	0.220357	0.060563	-1.93808	-4.61348	-0.164065	CHERP	calcium homeostasis endoplasmic reticulum protein
8144724	0.220472	0.0606012	-1.93778	-4.61401	-0.139099
8005231	0.220494	0.0606139	1.93768	-4.61418	0.238238	FAM106CP///FAM106A	family with sequence similarity 106 member C, pseudogene///family with sequence similarity 106 member A
8056966	0.220498	0.0606216	-1.93762	-4.61429	-0.155023
7924733	0.220524	0.0606355	-1.93751	-4.61448	-0.172093	PARP1	poly(ADP-ribose) polymerase 1
7991070	0.220547	0.0606535	-1.93736	-4.61473	-0.379844	HDGFRP3	hepatoma-derived growth factor, related protein 3
7930299	0.220547	0.0606551	1.93735	-4.61476	0.181511	SFR1	SWI5 dependent homologous recombination repair protein 1
7896699	0.220558	0.0606648	-1.93728	-4.61489	-0.299339
7971345	0.220583	0.0606781	1.93717	-4.61507	0.146165	SMIM2	small integral membrane protein 2
7930208	0.2206	0.0606965	-1.93703	-4.61533	-0.295976	INA	internexin neuronal intermediate filament protein alpha
7919271	0.2206	0.0606971	1.93702	-4.61533	0.230659	NBPF25P///NBPF19///NBPF20///NBPF10///NBPF8///NBPF9///NBPF15///NBPF11///NBPF12///NBPF3///NBPF1///NBPF14	neuroblastoma breakpoint family member 25, pseudogene///neuroblastoma breakpoint family member 19///neuroblastoma breakpoint family member 20///neuroblastoma breakpoint family member 10///neuroblastoma breakpoint family member 8///neuroblastoma breakpoint family member 9///neuroblastoma breakpoint family member 15///neuroblastoma breakpoint family member 11///neuroblastoma breakpoint family member 12///neuroblastoma breakpoint family member 3///neuroblastoma breakpoint family member 1///neuroblastoma breakpoint family member 14
8029136	0.2206	0.0607047	-1.93696	-4.61544	-0.649291	CD79A	CD79a molecule
8104661	0.2206	0.0607095	-1.93692	-4.61551	-0.115856
8002987	0.220742	0.0607574	1.93654	-4.61617	0.187031	CMC2	C-X9-C motif containing 2
7893049	0.220742	0.060762	-1.93651	-4.61623	-0.394931
8077299	0.220742	0.0607684	1.93646	-4.61632	0.109154	CNTN6	contactin 6
8059864	0.220893	0.0608165	1.93608	-4.61698	0.120582	GBX2	gastrulation brain homeobox 2
8165131	0.220923	0.0608316	-1.93596	-4.61719	-0.128766	SNAPC4	small nuclear RNA activating complex polypeptide 4
7898192	0.220926	0.0608389	-1.9359	-4.61729	-0.117585	DNAJC16	DnaJ heat shock protein family (Hsp40) member C16
7917182	0.221007	0.0608679	-1.93567	-4.61769	-0.482796	ADGRL4	adhesion G protein-coupled receptor L4
8032347	0.221018	0.0608777	-1.9356	-4.61782	-0.122239	REXO1	RNA exonuclease 1 homolog
8027018	0.221024	0.0608861	-1.93553	-4.61794	-0.118753	KXD1	KxDL motif containing 1
7992021	0.221092	0.0609114	-1.93533	-4.61829	-0.117217	STUB1	STIP1 homology and U-box containing protein 1
8005265	0.221104	0.0609214	1.93525	-4.61842	0.129045
8018511	0.221111	0.06093	-1.93518	-4.61854	-0.14452	MRPL38	mitochondrial ribosomal protein L38
8105328	0.221194	0.0609594	-1.93495	-4.61895	-0.114969	SNX18	sorting nexin 18
7988245	0.221302	0.0609958	1.93467	-4.61945	0.139085	MFAP1	microfibrillar associated protein 1
8115455	0.221419	0.0610348	1.93436	-4.61998	0.437193	HAVCR1	hepatitis A virus cellular receptor 1
8114970	0.221895	0.0611727	-1.93328	-4.62187	-0.124145	C5orf46	chromosome 5 open reading frame 46
8104072	0.221965	0.0611987	1.93307	-4.62223	0.120455	FLJ38576	uncharacterized LOC651430
7895548	0.222007	0.0612168	1.93293	-4.62248	0.428324
7916018	0.222094	0.0612536	-1.93264	-4.62298	-0.267826
8121132	0.222094	0.0612542	1.93264	-4.62299	0.120308	GJA10	gap junction protein alpha 10
8150087	0.222108	0.0612648	1.93255	-4.62313	0.139002
8013515	0.222148	0.0612875	-1.93238	-4.62344	-0.153862	C17orf51	chromosome 17 open reading frame 51
8076465	0.222148	0.061289	-1.93237	-4.62346	-0.111442	POLDIP3	DNA polymerase delta interacting protein 3
7973840	0.222177	0.0613037	1.93225	-4.62366	0.124127	ARHGAP5	Rho GTPase activating protein 5
8092418	0.222198	0.0613175	1.93214	-4.62385	0.342135	ABCC5	ATP binding cassette subfamily C member 5
8050548	0.222198	0.0613229	1.9321	-4.62393	0.18531	LAPTM4A	lysosomal protein transmembrane 4 alpha
8007607	0.222202	0.0613307	-1.93204	-4.62403	-0.122099	RUNDC3A	RUN domain containing 3A
8138527	0.222244	0.0613612	1.9318	-4.62445	0.175099	STEAP1B	STEAP family member 1B
8029617	0.222244	0.0613616	-1.9318	-4.62445	-0.137345	GEMIN7	gem nuclear organelle associated protein 7
8164210	0.222244	0.0613623	-1.93179	-4.62446	-0.177326	RPL12	ribosomal protein L12
8108161	0.222348	0.0613979	-1.93151	-4.62495	-0.14967
8110399	0.222362	0.0614082	-1.93143	-4.62509	-0.112238	B4GALT7	beta-1,4-galactosyltransferase 7
7910591	0.222382	0.0614205	1.93134	-4.62526	0.201986	NTPCR	nucleoside-triphosphatase, cancer-related
7983051	0.222393	0.0614318	1.93125	-4.62541	0.129213	LOC105370792	uncharacterized LOC105370792
8042960	0.222393	0.0614371	-1.93121	-4.62548	-0.0889268
8122637	0.222454	0.0614661	-1.93098	-4.62588	-0.145082	SASH1	SAM and SH3 domain containing 1
7941597	0.222454	0.0614704	-1.93095	-4.62594	-0.15228
8057744	0.222454	0.0614739	-1.93092	-4.62598	-0.287759	STAT1	signal transducer and activator of transcription 1
7968226	0.222459	0.0614818	-1.93086	-4.62609	-0.22396	RPL21P28///RPL21P19///RPL21	ribosomal protein L21 pseudogene 28///ribosomal protein L21 pseudogene 19///ribosomal protein L21
8158298	0.222764	0.061573	1.93015	-4.62733	0.141169	GLE1	GLE1, RNA export mediator
8092564	0.222853	0.0616042	-1.9299	-4.62776	-0.172165	TRA2B	transformer 2 beta homolog (Drosophila)
8078405	0.222891	0.0616248	-1.92974	-4.62804	-0.187667	CMTM7	CKLF like MARVEL transmembrane domain containing 7
8075198	0.222891	0.061628	-1.92972	-4.62808	-0.149619
8153430	0.223096	0.0616916	1.92922	-4.62894	0.176011	NAPRT	nicotinate phosphoribosyltransferase
8054771	0.223108	0.0617049	1.92912	-4.62912	0.200524	SLC35F5	solute carrier family 35 member F5
7953775	0.223108	0.0617083	1.92909	-4.62917	0.112843	A2ML1	alpha-2-macroglobulin like 1
8144947	0.223196	0.0617393	1.92885	-4.62959	0.163177
8080084	0.223223	0.0617534	-1.92874	-4.62978	-0.160951	MANF	mesencephalic astrocyte derived neurotrophic factor
8145894	0.223382	0.0618061	1.92833	-4.6305	0.153449	ASH2L	ASH2 like histone lysine methyltransferase complex subunit
8014199	0.223382	0.0618111	-1.92829	-4.63056	-0.0899905	RAD51L3-RFFL///RAD51D	RAD51L3-RFFL readthrough///RAD51 paralog D
7896292	0.223508	0.0618582	-1.92793	-4.6312	-0.114011
8101778	0.223508	0.0618592	1.92792	-4.63121	0.146445
7931850	0.223537	0.0618786	-1.92777	-4.63148	-0.149466
8040211	0.223537	0.0618806	-1.92775	-4.6315	-0.204838	KLF11	Kruppel like factor 11
7922717	0.223556	0.0618926	-1.92766	-4.63167	-0.125631	RGS16	regulator of G-protein signaling 16
8179519	0.22361	0.0619198	-1.92745	-4.63203	-0.619203	HLA-DPB1	major histocompatibility complex, class II, DP beta 1
8070795	0.22361	0.061921	-1.92744	-4.63205	-0.137619	KRTAP12-1	keratin associated protein 12-1
8161044	0.223638	0.0619412	-1.92728	-4.63232	-0.447832	TPM2	tropomyosin 2 (beta)
8175153	0.223638	0.0619422	1.92727	-4.63234	0.141323
8120275	0.223682	0.0619627	1.92711	-4.63261	0.101774
8117138	0.223682	0.061968	-1.92707	-4.63268	-0.155843
8172520	0.2237	0.0619797	-1.92698	-4.63284	-0.137229	TFE3	transcription factor binding to IGHM enhancer 3
8020354	0.223749	0.0619999	1.92683	-4.63311	0.233279	OR4K15	olfactory receptor family 4 subfamily K member 15
7901477	0.223775	0.062014	1.92672	-4.63331	0.150133
7892816	0.223786	0.0620236	-1.92664	-4.63343	-0.208688
7917528	0.223794	0.0620327	1.92657	-4.63356	0.399878
8001185	0.223809	0.0620436	1.92649	-4.6337	0.198578	DNAJA2///DNAJA2	DnaJ heat shock protein family (Hsp40) member A2///DnaJ heat shock protein family (Hsp40) member A2
7983991	0.223922	0.0620815	1.92619	-4.63421	0.160121	FAM81A	family with sequence similarity 81 member A
7963878	0.223922	0.0620884	1.92614	-4.63431	0.116705	OR6C70	olfactory receptor family 6 subfamily C member 70
8148512	0.223951	0.0621031	1.92603	-4.63451	0.128707	FP248	Putative chemokine-related protein FP248
7938082	0.223963	0.0621146	-1.92594	-4.63466	-0.129849	CNGA4	cyclic nucleotide gated channel alpha 4
8118594	0.223963	0.0621198	-1.9259	-4.63473	-0.545622	HLA-DPB1	major histocompatibility complex, class II, DP beta 1
7919436	0.224058	0.0621531	-1.92564	-4.63518	-0.132962	PPIAL4C///PPIAL4A///PPIAL4G///PPIA	peptidylprolyl isomerase A like 4C///peptidylprolyl isomerase A like 4A///peptidylprolyl isomerase A like 4G///peptidylprolyl isomerase A
7894447	0.224094	0.0621723	-1.92549	-4.63544	-0.414603
8009929	0.224094	0.0621764	1.92546	-4.63549	0.262476	SMIM5	small integral membrane protein 5
8047505	0.224106	0.0621913	1.92534	-4.63569	0.153543	KIAA2012	KIAA2012
8175609	0.224106	0.0621982	1.92529	-4.63579	0.317666	LINC00893	long intergenic non-protein coding RNA 893
7920077	0.224106	0.0621999	-1.92528	-4.63581	-0.130849	LINGO4	leucine rich repeat and Ig domain containing 4
8001782	0.224162	0.0622224	-1.9251	-4.63611	-0.197117	RPS27A	ribosomal protein S27a
7950282	0.224175	0.0622327	-1.92502	-4.63625	-0.250403
7941408	0.224181	0.0622436	1.92494	-4.6364	0.200441	SNX32	sorting nexin 32
7905949	0.224181	0.0622478	1.92491	-4.63645	0.147718
7892902	0.224242	0.0622783	-1.92467	-4.63686	-0.171514
8037856	0.224242	0.0622799	-1.92466	-4.63688	-0.112212	ZC3H4	zinc finger CCCH-type containing 4
7893130	0.224242	0.062285	-1.92462	-4.63695	-0.191859
8110569	0.22434	0.062319	1.92436	-4.63741	0.182652	SQSTM1	sequestosome 1
7981573	0.224352	0.0623307	-1.92427	-4.63757	-0.11732	BRF1	BRF1, RNA polymerase III transcription initiation factor 90 kDa subunit
7927108	0.224352	0.0623357	-1.92423	-4.63763	-0.158648	BMS1	BMS1, ribosome biogenesis factor
8117869	0.224422	0.0623754	-1.92392	-4.63817	-0.106974	TRIM39-RPP21///TRIM39	TRIM39-RPP21 readthrough///tripartite motif containing 39
8177770	0.224422	0.0623754	-1.92392	-4.63817	-0.106974	TRIM39-RPP21///TRIM39	TRIM39-RPP21 readthrough///tripartite motif containing 39
8179088	0.224422	0.0623754	-1.92392	-4.63817	-0.106974	TRIM39-RPP21///TRIM39	TRIM39-RPP21 readthrough///tripartite motif containing 39
8175558	0.224427	0.0623836	1.92386	-4.63828	0.178986	SPANXC///SPANXD	SPANX family member C///SPANX family member D
7979179	0.224444	0.0623994	1.92374	-4.63849	0.308416	ERO1A	endoplasmic reticulum oxidoreductase 1 alpha
8003808	0.224444	0.0624018	-1.92372	-4.63852	-0.123648	OR3A4P	olfactory receptor family 3 subfamily A member 4 pseudogene
7894176	0.224466	0.0624158	1.92361	-4.63871	0.48308
8081362	0.224466	0.0624215	-1.92357	-4.63878	-0.160473	CEP97	centrosomal protein 97
8159337	0.224476	0.062431	-1.92349	-4.63891	-0.127014	PMPCA	peptidase, mitochondrial processing alpha subunit
7895480	0.224592	0.0624701	1.92319	-4.63943	0.324663
8155359	0.224704	0.0625079	-1.9229	-4.63994	-0.318122	CNTNAP3B///CNTNAP3P2///CNTNAP3	contactin associated protein-like 3B///contactin associated protein-like 3 pseudogene 2///contactin associated protein-like 3
8005102	0.224792	0.0625436	-1.92263	-4.64042	-0.125214
8161421	0.224792	0.0625459	-1.92261	-4.64045	-0.120109
7946011	0.224853	0.0625711	1.92241	-4.64078	0.155318	OR51G2	olfactory receptor family 51 subfamily G member 2
7938559	0.224853	0.0625925	-1.92225	-4.64107	-0.293234	RASSF10	Ras association domain family member 10
7961844	0.224853	0.0625967	-1.92222	-4.64113	-0.112885	CASC1	cancer susceptibility candidate 1
8180211	0.224853	0.0625985	-1.9222	-4.64115	-0.125824
8004408	0.224853	0.0626029	-1.92217	-4.64121	-0.115785	FGF11	fibroblast growth factor 11
8122840	0.224853	0.0626033	1.92217	-4.64122	0.140802	ESR1	estrogen receptor 1
7971860	0.224858	0.0626117	1.9221	-4.64133	0.153663
7906746	0.224875	0.0626247	1.922	-4.6415	0.184492	SDHC	succinate dehydrogenase complex subunit C
8099815	0.224875	0.0626297	-1.92196	-4.64157	-0.154832
7989473	0.22495	0.0626574	-1.92175	-4.64194	-0.156047	C2CD4B	C2 calcium dependent domain containing 4B
7905492	0.225123	0.0627129	1.92132	-4.64268	0.109484	LCE3B	late cornified envelope 3B
7936809	0.225123	0.0627191	1.92128	-4.64276	0.136899	FAM24B-CUZD1///FAM24B	FAM24B-CUZD1 readthrough///family with sequence similarity 24 member B
8021043	0.225196	0.0627463	-1.92107	-4.64312	-0.142238
8119620	0.225282	0.062777	1.92083	-4.64353	0.112869	GNMT	glycine N-methyltransferase
7895179	0.22539	0.0628188	-1.92051	-4.64409	-0.230979
8129901	0.22539	0.0628208	1.9205	-4.64411	0.124491	REPS1	RALBP1 associated Eps domain containing 1
8071951	0.225405	0.0628369	-1.92037	-4.64433	-0.164803
7894402	0.225405	0.0628385	1.92036	-4.64435	0.102746
7898609	0.225442	0.0628554	-1.92023	-4.64458	-0.235913	PLA2G5	phospholipase A2 group V
8027837	0.225469	0.0628724	-1.9201	-4.6448	-0.496234	CD22	CD22 molecule
7954589	0.225469	0.0628766	1.92007	-4.64486	0.427028	REP15	RAB15 effector protein
7895581	0.225473	0.0628846	1.92001	-4.64496	0.236502
8162759	0.225589	0.0629237	1.91971	-4.64548	0.187706	TBC1D2	TBC1 domain family member 2
8175121	0.225671	0.0629601	1.91943	-4.64597	0.0975806	IGSF1	immunoglobulin superfamily member 1
7894129	0.225671	0.0629602	-1.91943	-4.64597	-0.246664
8113010	0.225691	0.0629724	-1.91934	-4.64613	-0.1881	CCNH	cyclin H
8089584	0.225716	0.0629862	-1.91923	-4.64631	-0.147346	NEPRO	nucleolus and neural progenitor protein
7975095	0.225729	0.0629982	-1.91914	-4.64647	-0.123478	PLEKHG3	pleckstrin homology and RhoGEF domain containing G3
7909102	0.225729	0.0630069	1.91907	-4.64659	0.258862
7928982	0.225729	0.0630103	1.91905	-4.64663	0.0915526	LIPF	lipase F, gastric type
7960516	0.225794	0.0630353	1.91885	-4.64696	0.133735
7902448	0.225795	0.0630477	-1.91876	-4.64713	-0.174608	RPL17-C18orf32///RPL17	RPL17-C18orf32 readthrough///ribosomal protein L17
8010137	0.225795	0.0630508	-1.91874	-4.64717	-0.229616	SCARNA16	small Cajal body-specific RNA 16
8005687	0.225795	0.0630558	1.9187	-4.64724	0.268023	FAM106CP///FAM106A	family with sequence similarity 106 member C, pseudogene///family with sequence similarity 106 member A
8111415	0.225833	0.0630733	-1.91856	-4.64747	-0.101483
8139800	0.225862	0.0630882	1.91845	-4.64767	0.107608	ZNF735///ZNF733P///ZNF716///ZNF479	zinc finger protein 735///zinc finger protein 733, pseudogene///zinc finger protein 716///zinc finger protein 479
8070341	0.225936	0.0631155	1.91824	-4.64803	0.167413	BRWD1	bromodomain and WD repeat domain containing 1
8121502	0.225972	0.0631324	1.91811	-4.64825	0.195447	GTF3C6	general transcription factor IIIC subunit 6
8150428	0.225977	0.0631408	-1.91805	-4.64836	-0.295418	SFRP1	secreted frizzled related protein 1
8032863	0.226002	0.0631545	-1.91794	-4.64854	-0.166682	MYDGF	myeloid derived growth factor
8100541	0.226032	0.0631695	-1.91783	-4.64874	-0.420074	IGFBP7	insulin like growth factor binding protein 7
7894923	0.226098	0.0631949	1.91763	-4.64908	0.18969
8030881	0.226114	0.0632062	-1.91755	-4.64923	-0.119191	PPP2R1A	protein phosphatase 2 scaffold subunit Aalpha
7944797	0.226129	0.0632171	1.91747	-4.64937	0.184817	OR10G4	olfactory receptor family 10 subfamily G member 4
8056794	0.226137	0.0632263	1.9174	-4.64949	0.109776
8051707	0.226198	0.0632499	1.91722	-4.6498	0.129278	MAP4K3	mitogen-activated protein kinase kinase kinase kinase 3
8018966	0.226236	0.0632675	-1.91708	-4.65004	-0.364657	TIMP2	TIMP metallopeptidase inhibitor 2
8053646	0.226269	0.0632863	-1.91694	-4.65028	-0.282233
7949124	0.226269	0.0632903	-1.91691	-4.65034	-0.224682	PYGM	phosphorylase, glycogen, muscle
7952179	0.226372	0.0633326	-1.91659	-4.6509	-0.169077	H2AFX	H2A histone family member X
8040541	0.226372	0.0633337	1.91658	-4.65091	0.119954	FAM228A	family with sequence similarity 228 member A
7937728	0.226372	0.0633396	1.91653	-4.65099	0.118555	TNNI2	troponin I2, fast skeletal type
8013509	0.2264	0.0633578	-1.91639	-4.65123	-0.139977	NATD1	N-acetyltransferase domain containing 1
8016094	0.2264	0.063365	-1.91634	-4.65132	-0.199408	GJC1	gap junction protein gamma 1
8096459	0.2264	0.0633678	1.91632	-4.65136	0.255399
8153039	0.226549	0.0634161	1.91595	-4.652	0.211251
7925821	0.226559	0.0634259	-1.91588	-4.65213	-0.140897
8013354	0.226653	0.0634591	-1.91562	-4.65256	-0.304108
8086810	0.226692	0.06348	-1.91546	-4.65284	-0.152983	SMARCC1	SWI/SNF related, matrix associated, actin dependent regulator of chromatin subfamily c member 1
7928819	0.226692	0.0634837	-1.91544	-4.65289	-0.0915988
7961249	0.22674	0.0635038	1.91528	-4.65315	0.144325	TAS2R10	taste 2 receptor member 10
8136591	0.226773	0.0635211	-1.91515	-4.65338	-0.162811	ADCK2	aarF domain containing kinase 2
7942645	0.226773	0.0635308	1.91508	-4.65351	0.154174
7924497	0.226773	0.0635379	-1.91503	-4.6536	-0.080455
7991516	0.226773	0.0635403	1.91501	-4.65363	0.11004	ADAMTS17	ADAM metallopeptidase with thrombospondin type 1 motif 17
8134599	0.22691	0.0635897	-1.91463	-4.65428	-0.140918	CPSF4	cleavage and polyadenylation specific factor 4
7934068	0.22691	0.0635986	-1.91456	-4.6544	-0.0879575
8026272	0.22691	0.0635992	-1.91456	-4.6544	-0.157609	IL27RA	interleukin 27 receptor subunit alpha
8001537	0.226971	0.0636323	1.91431	-4.65484	0.123203	FAM192A	family with sequence similarity 192 member A
7970840	0.226971	0.063635	-1.91429	-4.65488	-0.20626
7895590	0.226971	0.0636409	1.91424	-4.65495	0.272286
7896399	0.226971	0.0636435	-1.91422	-4.65499	-0.40555
7958931	0.22698	0.0636531	-1.91415	-4.65511	-0.143831	DTX1	deltex E3 ubiquitin ligase 1
7895948	0.226988	0.0636619	1.91408	-4.65523	0.454876
7933139	0.227017	0.0636769	1.91397	-4.65543	0.184347	ZNF33B	zinc finger protein 33B
8052698	0.227036	0.0636891	1.91388	-4.65558	0.208977	C1D	C1D nuclear receptor corepressor
7929541	0.227055	0.0637047	1.91376	-4.65579	0.193336	CC2D2B	coiled-coil and C2 domain containing 2B
8180305	0.227055	0.063708	-1.91374	-4.65583	-0.147554	MRPL36	mitochondrial ribosomal protein L36
8147313	0.227092	0.0637254	-1.9136	-4.65606	-0.179797	TMEM67	transmembrane protein 67
7896219	0.227409	0.0638212	-1.91288	-4.65732	-0.293193
7971671	0.227412	0.0638306	1.91281	-4.65744	0.185265	GUCY1B2	guanylate cyclase 1 soluble subunit beta 2 (pseudogene)
7894723	0.227412	0.0638357	-1.91277	-4.65751	-0.198362
7936041	0.227576	0.0638886	-1.91237	-4.6582	-0.12619	ARL3	ADP ribosylation factor like GTPase 3
8173340	0.227638	0.0639128	-1.91219	-4.65851	-0.124578	PJA1	praja ring finger ubiquitin ligase 1
8146517	0.227689	0.063934	1.91203	-4.65879	0.145064	CHCHD7	coiled-coil-helix-coiled-coil-helix domain containing 7
7952386	0.227751	0.0639617	1.91182	-4.65915	0.111176
8053404	0.227751	0.0639652	-1.91179	-4.6592	-0.109944
7913776	0.227836	0.0639959	1.91156	-4.6596	0.167034	IFNLR1	interferon lambda receptor 1
7892654	0.227869	0.0640187	1.91139	-4.6599	0.242196
8058199	0.227869	0.064019	-1.91138	-4.6599	-0.126391
8112920	0.227869	0.0640369	1.91125	-4.66013	0.104875	ACOT12	acyl-CoA thioesterase 12
8097543	0.227869	0.0640404	1.91122	-4.66018	0.179778	ZNF330	zinc finger protein 330
8002102	0.227869	0.0640422	-1.91121	-4.6602	-0.172031
7978710	0.227869	0.0640577	-1.91109	-4.6604	-0.204787
7921900	0.227869	0.0640582	1.91109	-4.66041	0.232721	SH2D1B	SH2 domain containing 1B
8010210	0.227869	0.0640635	-1.91105	-4.66048	-0.119825
7894990	0.227869	0.0640668	-1.91102	-4.66052	-0.179008
8067506	0.227879	0.0640765	1.91095	-4.66065	0.111652	RBBP8NL	RBBP8 N-terminal like
8044512	0.227889	0.0640861	1.91088	-4.66077	0.139514	NT5DC4	5'-nucleotidase domain containing 4
7998759	0.227902	0.0640967	-1.9108	-4.66091	-0.150477	PGP	phosphoglycolate phosphatase
8004024	0.227923	0.0641094	-1.9107	-4.66108	-0.204543	GP1BA	glycoprotein Ib platelet alpha subunit
8005736	0.228153	0.064181	1.91016	-4.66201	0.082175	UBBP4	ubiquitin B pseudogene 4
8021542	0.22817	0.0641926	-1.91008	-4.66216	-0.0997002	ZCCHC2	zinc finger CCHC-type containing 2
8134631	0.228186	0.0642038	1.90999	-4.66231	0.179944	ZNF655	zinc finger protein 655
7905909	0.228201	0.0642149	1.90991	-4.66245	0.169949	EFNA4	ephrin A4
7893087	0.228262	0.0642391	1.90973	-4.66276	0.128849
7893091	0.228353	0.0642715	-1.90948	-4.66319	-0.31872
7997712	0.228358	0.0642828	-1.9094	-4.66333	-0.249566	IRF8	interferon regulatory factor 8
7910638	0.228358	0.0642866	-1.90937	-4.66338	-0.176578
8034698	0.228452	0.0643212	-1.90911	-4.66383	-0.29448	MIR23A	microRNA 23a
7900857	0.228452	0.0643269	-1.90907	-4.6639	-0.145511	ST3GAL3	ST3 beta-galactoside alpha-2,3-sialyltransferase 3
7924172	0.228575	0.0643703	1.90874	-4.66447	0.150575	NSL1	NSL1, MIS12 kinetochore complex component
8071783	0.228575	0.0643753	-1.9087	-4.66453	-0.124066	SLC2A11	solute carrier family 2 member 11
7893618	0.228692	0.0644151	-1.9084	-4.66505	-0.235173
8033960	0.228707	0.0644261	-1.90832	-4.66519	-0.118774	FDX1L	ferredoxin 1 like
7955578	0.228736	0.0644412	-1.90821	-4.66539	-0.115643	GRASP	general receptor for phosphoinositides 1 associated scaffold protein
7902345	0.228908	0.0644981	1.90778	-4.66612	0.148889	TYW3	tRNA-yW synthesizing protein 3 homolog
8048715	0.228908	0.064507	1.90772	-4.66624	0.113889
7970844	0.228908	0.0645102	-1.90769	-4.66628	-0.19029	KATNAL1	katanin catalytic subunit A1 like 1
8041713	0.228911	0.0645187	1.90763	-4.66639	0.145638	PPM1B	protein phosphatase, Mg2+/Mn2+ dependent 1B
7931216	0.228911	0.0645395	1.90747	-4.66666	0.133682	FAM175B	family with sequence similarity 175 member B
7919562	0.228911	0.0645407	-1.90746	-4.66667	-0.155569
8043482	0.228911	0.0645407	-1.90746	-4.66667	-0.155569
8042413	0.228911	0.0645457	1.90743	-4.66674	0.126173	PROKR1///PROKR1	prokineticin receptor 1///prokineticin receptor 1
7893107	0.228951	0.06458	1.90717	-4.66718	0.16551
8032392	0.228951	0.0645823	-1.90715	-4.66721	-0.165738	MKNK2	MAP kinase interacting serine/threonine kinase 2
7995438	0.228951	0.064595	1.90706	-4.66738	0.184398
7982152	0.228951	0.0645981	-1.90703	-4.66742	-0.138885
7986661	0.228951	0.0645981	-1.90703	-4.66742	-0.138885
7986943	0.228951	0.0645981	-1.90703	-4.66742	-0.138885
8082066	0.229122	0.0646555	1.9066	-4.66816	0.214864	FAM162A	family with sequence similarity 162 member A
7919438	0.229122	0.0646601	1.90657	-4.66822	0.230429	NBPF25P///NBPF19///NBPF20///NBPF10///NBPF8///NBPF9///NBPF15///NBPF11///NBPF12///NBPF3///NBPF1///NBPF14	neuroblastoma breakpoint family member 25, pseudogene///neuroblastoma breakpoint family member 19///neuroblastoma breakpoint family member 20///neuroblastoma breakpoint family member 10///neuroblastoma breakpoint family member 8///neuroblastoma breakpoint family member 9///neuroblastoma breakpoint family member 15///neuroblastoma breakpoint family member 11///neuroblastoma breakpoint family member 12///neuroblastoma breakpoint family member 3///neuroblastoma breakpoint family member 1///neuroblastoma breakpoint family member 14
8009796	0.22917	0.0646807	1.90642	-4.66848	0.201275	TMEM94	transmembrane protein 94
8008388	0.229211	0.064699	1.90628	-4.66872	0.174995	SPATA20	spermatogenesis associated 20
8172776	0.229374	0.0647521	-1.90588	-4.6694	-0.163856
7972428	0.229415	0.0647706	-1.90574	-4.66964	-0.281121	OXGR1	oxoglutarate receptor 1
7943176	0.229458	0.0647906	-1.90559	-4.6699	-0.154862	MED17	mediator complex subunit 17
7899392	0.229458	0.0647963	-1.90555	-4.66997	-0.613895	SCARNA1	small Cajal body-specific RNA 1
8028206	0.229533	0.0648281	1.90531	-4.67038	0.219893	ZNF345	zinc finger protein 345
8049969	0.229533	0.0648315	1.90529	-4.67042	0.148347	SH3YL1	SH3 and SYLF domain containing 1
7929901	0.229692	0.0648861	-1.90488	-4.67113	-0.194547	C10orf2	chromosome 10 open reading frame 2
8109826	0.229692	0.0648902	-1.90485	-4.67118	-0.113234
8044643	0.229816	0.064932	1.90454	-4.67172	0.154798	FAM138E///FAM138D///FAM138C///FAM138B///FAM138A///FAM138F	family with sequence similarity 138 member E///family with sequence similarity 138 member D///family with sequence similarity 138 member C///family with sequence similarity 138 member B///family with sequence similarity 138 member A///family with sequence similarity 138 member F
7941311	0.229932	0.0649718	-1.90424	-4.67223	-0.10185	EHBP1L1///SIPA1	EH domain binding protein 1 like 1///signal-induced proliferation-associated 1
8101207	0.229964	0.0649877	1.90412	-4.67243	0.182951	SOWAHB	sosondowah ankyrin repeat domain family member B
8154523	0.230024	0.0650122	-1.90394	-4.67275	-0.0825539	RRAGA	Ras related GTP binding A
7929911	0.230024	0.065019	-1.90389	-4.67283	-0.126257	LZTS2	leucine zipper tumor suppressor 2
8148158	0.230024	0.0650256	1.90384	-4.67292	0.134025	TBC1D31	TBC1 domain family member 31
8057736	0.230213	0.0650861	-1.90339	-4.67369	-0.148936	NEMP2	nuclear envelope integral membrane protein 2
7959957	0.230213	0.0650927	-1.90334	-4.67378	-0.129612	ULK1	unc-51 like autophagy activating kinase 1
8072187	0.230247	0.0651093	-1.90322	-4.67399	-0.126589
7954899	0.230287	0.0651274	-1.90309	-4.67422	-0.356427	CNTN1	contactin 1
8163825	0.230296	0.0651369	-1.90301	-4.67434	-0.169492	TRAF1	TNF receptor associated factor 1
8131539	0.230403	0.0651776	1.90271	-4.67487	0.20725	TMEM106B	transmembrane protein 106B
7965606	0.230403	0.0651809	1.90269	-4.67491	0.135922	HAL	histidine ammonia-lyase
7975632	0.230451	0.065205	1.90251	-4.67522	0.229361	PTGR2	prostaglandin reductase 2
8095854	0.230451	0.0652086	1.90248	-4.67526	0.104963	SEPT11	septin 11
8093839	0.230463	0.0652187	-1.90241	-4.67539	-0.149043	NSG1	neuron specific gene family member 1
7893798	0.230471	0.0652286	-1.90233	-4.67552	-0.314571
8113083	0.230471	0.0652374	1.90227	-4.67563	0.20561	FAM172A	family with sequence similarity 172 member A
7923967	0.230471	0.0652418	-1.90224	-4.67569	-0.146189	YOD1	YOD1 deubiquitinase
7936083	0.230477	0.0652505	1.90217	-4.6758	0.171789	PCGF6	polycomb group ring finger 6
8045334	0.230524	0.0652708	1.90202	-4.67606	0.146509
8029236	0.230559	0.0652886	-1.90189	-4.67628	-0.138606	MEGF8	multiple EGF like domains 8
8053718	0.230559	0.065298	-1.90182	-4.6764	-0.748212
7919564	0.230559	0.0653015	-1.90179	-4.67645	-0.139084
8040552	0.230659	0.0653421	-1.90149	-4.67697	-0.163558	NCOA1	nuclear receptor coactivator 1
8117077	0.230659	0.0653436	-1.90148	-4.67699	-0.255041
8092724	0.23068	0.0653577	-1.90138	-4.67717	-0.111375
8042308	0.23068	0.0653636	1.90133	-4.67724	0.166592
8092199	0.230762	0.0653937	1.90111	-4.67763	0.0718277
7896607	0.230907	0.0654418	-1.90075	-4.67824	-0.26608
8066074	0.230935	0.0654565	1.90064	-4.67843	0.207145	DSN1	DSN1 homolog, MIS12 kinetochore complex component
8033190	0.231068	0.0655013	1.90031	-4.679	0.234586	SLC25A23	solute carrier family 25 member 23
8034021	0.231104	0.0655184	-1.90019	-4.67921	-0.148646	CDC37	cell division cycle 37
7936494	0.231197	0.0655559	-1.89991	-4.67969	-0.210038	GFRA1	GDNF family receptor alpha 1
8104392	0.231197	0.0655586	-1.89989	-4.67973	-0.148969
7894717	0.231321	0.0656119	-1.8995	-4.6804	-0.284478
7966225	0.231321	0.065627	1.89938	-4.68059	0.115351
8035050	0.231321	0.0656374	-1.89931	-4.68073	-0.174344	RASAL3	RAS protein activator like 3
8100318	0.231321	0.0656407	1.89928	-4.68077	0.16652	SGCB	sarcoglycan beta
7892539	0.231321	0.0656458	1.89925	-4.68083	0.351054
7947129	0.231321	0.0656551	-1.89918	-4.68095	-0.128223	DBX1	developing brain homeobox 1
7895367	0.231321	0.0656553	-1.89918	-4.68095	-0.264703
8149122	0.231321	0.0656564	1.89917	-4.68097	0.114631	DEFT1P2///DEFT1P	defensin, theta 1 pseudogene 2///defensin, theta 1 pseudogene
8149132	0.231321	0.0656564	1.89917	-4.68097	0.114631	DEFT1P2///DEFT1P	defensin, theta 1 pseudogene 2///defensin, theta 1 pseudogene
7895411	0.23136	0.0656745	1.89903	-4.6812	0.250349
8010702	0.231389	0.0656895	-1.89892	-4.68139	-0.108474	ASPSCR1	ASPSCR1, UBX domain containing tether for SLC2A4
7969693	0.231403	0.0657005	-1.89884	-4.68153	-0.143464	RAP2A	RAP2A, member of RAS oncogene family
8167013	0.231471	0.0657269	-1.89865	-4.68186	-0.127763	JADE3	jade family PHD finger 3
7949744	0.231613	0.0657773	-1.89828	-4.6825	-0.211105
7984952	0.231613	0.0657893	-1.89819	-4.68265	-0.158624	C15orf39	chromosome 15 open reading frame 39
7920249	0.231613	0.0657931	1.89816	-4.6827	0.130646	S100A7L2	S100 calcium binding protein A7 like 2
8060738	0.231613	0.0657949	1.89815	-4.68272	0.104502
8110647	0.231687	0.065823	1.89794	-4.68308	0.118518	OR2V2	olfactory receptor family 2 subfamily V member 2
8021623	0.23173	0.0658422	-1.8978	-4.68332	-0.419519	SERPINB7	serpin family B member 7
8137006	0.231786	0.0658683	-1.89761	-4.68365	-0.143075
8174794	0.231786	0.0658779	1.89753	-4.68377	0.128273	CUL4B	cullin 4B
8055911	0.231786	0.0658791	1.89753	-4.68379	0.0939154	LOC100129449	PRO2055
7998381	0.231899	0.0659216	-1.89721	-4.68433	-0.166818	LMF1	lipase maturation factor 1
8046530	0.231899	0.065925	-1.89719	-4.68437	-0.506233	HOXD11	homeobox D11
8000310	0.231912	0.0659358	-1.89711	-4.68451	-0.106683	EARS2	glutamyl-tRNA synthetase 2, mitochondrial
8075553	0.231916	0.065958	-1.89695	-4.68479	-0.176089
7899811	0.231916	0.0659639	-1.8969	-4.68486	-0.10221
7904574	0.231916	0.0659645	1.8969	-4.68487	0.23075	NBPF25P///NBPF19///NBPF20///NBPF10///NBPF8///NBPF9///NBPF15///NBPF11///NBPF12///NBPF3///NBPF1///NBPF14	neuroblastoma breakpoint family member 25, pseudogene///neuroblastoma breakpoint family member 19///neuroblastoma breakpoint family member 20///neuroblastoma breakpoint family member 10///neuroblastoma breakpoint family member 8///neuroblastoma breakpoint family member 9///neuroblastoma breakpoint family member 15///neuroblastoma breakpoint family member 11///neuroblastoma breakpoint family member 12///neuroblastoma breakpoint family member 3///neuroblastoma breakpoint family member 1///neuroblastoma breakpoint family member 14
8145532	0.231916	0.0659647	1.8969	-4.68487	0.158387	EPHX2	epoxide hydrolase 2
7965322	0.232192	0.0660563	1.89622	-4.68603	0.210433	KITLG	KIT ligand
7971388	0.232192	0.0660572	1.89622	-4.68604	0.195645	SLC25A30	solute carrier family 25 member 30
8105487	0.232207	0.0660688	-1.89613	-4.68619	-0.211121	RAB3C	RAB3C, member RAS oncogene family
7936835	0.232207	0.0660754	-1.89608	-4.68627	-0.226405	CPXM2	carboxypeptidase X, M14 family member 2
7893163	0.232216	0.0660849	-1.89601	-4.68639	-0.212644
7894363	0.232218	0.0660927	-1.89596	-4.68649	-0.304185
8144117	0.232414	0.0661553	-1.8955	-4.68728	-0.237373
7896672	0.232506	0.0661884	-1.89525	-4.68769	-0.252048
7975113	0.232522	0.0662038	1.89514	-4.68789	0.200262	CHURC1-FNTB///CHURC1	CHURC1-FNTB readthrough///churchill domain containing 1
7909261	0.232522	0.0662072	1.89512	-4.68793	0.108197	IL20	interleukin 20
7946365	0.232549	0.0662401	-1.89488	-4.68834	-0.147618	STK33	serine/threonine kinase 33
7896091	0.232549	0.066243	-1.89485	-4.68838	-0.336704
8146839	0.232549	0.066248	1.89482	-4.68844	0.0966229	C8orf34	chromosome 8 open reading frame 34
7895762	0.232549	0.0662481	-1.89482	-4.68844	-0.163359
7914880	0.232549	0.0662498	-1.8948	-4.68847	-0.106072	COL8A2	collagen type VIII alpha 2 chain
8063389	0.232642	0.0662832	1.89456	-4.68889	0.142445	LINC01270	long intergenic non-protein coding RNA 1270
7900129	0.232679	0.0663007	1.89443	-4.6891	0.234714	SH3D21	SH3 domain containing 21
7892984	0.232761	0.0663312	-1.89421	-4.68949	-0.304798
7896754	0.232762	0.0663383	1.89416	-4.68958	0.293517	LOC100287934///LOC100287497	uncharacterized LOC100287934///septin 7 pseudogene
7960362	0.232815	0.0663605	-1.89399	-4.68986	-0.340424	LOC100128816	ACAH3104
7949931	0.23288	0.0663862	1.89381	-4.69018	0.106296	KMT5B	lysine methyltransferase 5B
7977456	0.23291	0.0664018	1.89369	-4.69037	0.168972	POTEB3///LOC102723502///POTEB///LOC100288966///POTEB2///POTEF///POTEJ///POTEM///POTEE///POTEKP///POTEG///POTEC///POTED///POTEH	POTE ankyrin domain family member B3///POTE ankyrin domain family member B-like///POTE ankyrin domain family member B///POTE ankyrin domain family member D-like///POTE ankyrin domain family member B2///POTE ankyrin domain family member F///POTE ankyrin domain family member J///POTE ankyrin domain family member M///POTE ankyrin domain family member E///POTE ankyrin domain family member K, pseudogene///POTE ankyrin domain family member G///POTE ankyrin domain family member C///POTE ankyrin domain family member D///POTE ankyrin domain family member H
8029377	0.233035	0.0664442	1.89338	-4.69091	0.157605	ZNF224	zinc finger protein 224
8099099	0.233062	0.0664591	1.89327	-4.69109	0.139673	TMEM128	transmembrane protein 128
7969114	0.23307	0.0664718	1.89318	-4.69125	0.159518	SETDB2	SET domain bifurcated 2
8150879	0.23307	0.066481	1.89311	-4.69137	0.156641	MOS	v-mos Moloney murine sarcoma viral oncogene homolog
8065392	0.23307	0.066489	-1.89305	-4.69147	-0.109924
8114572	0.23307	0.0665026	-1.89296	-4.69164	-0.903341	HBEGF	heparin binding EGF like growth factor
8023195	0.23307	0.0665032	-1.89295	-4.69165	-0.132665	SMAD2	SMAD family member 2
8073207	0.23307	0.0665034	-1.89295	-4.69165	-0.130478	FAM83F	family with sequence similarity 83 member F
7956697	0.233157	0.0665352	1.89272	-4.69205	0.173793	MON2	MON2 homolog, regulator of endosome-to-Golgi trafficking
7995627	0.23318	0.0665488	-1.89262	-4.69222	-0.209256
8047086	0.233199	0.0665675	-1.89248	-4.69245	-0.159367	NAB1	NGFI-A binding protein 1
8056100	0.233199	0.0665682	-1.89248	-4.69246	-0.22254
8042503	0.233221	0.0665813	1.89238	-4.69262	0.312925	MXD1	MAX dimerization protein 1
8135319	0.233309	0.066617	-1.89212	-4.69307	-0.128659
7971573	0.233309	0.0666207	1.89209	-4.69312	0.132991	RCBTB2	RCC1 and BTB domain containing protein 2
7979725	0.233312	0.0666358	1.89198	-4.6933	0.169018	PIGH	phosphatidylinositol glycan anchor biosynthesis class H
7971246	0.233312	0.0666365	1.89198	-4.69331	0.114891	VWA8	von Willebrand factor A domain containing 8
7973732	0.233312	0.0666426	1.89193	-4.69339	0.116912	KHNYN	KH and NYN domain containing
8163019	0.233443	0.0666869	1.89161	-4.69394	0.123366	ACTL7B	actin like 7B
8029423	0.233459	0.0666987	1.89153	-4.69409	0.14555	ZNF233	zinc finger protein 233
8004309	0.233472	0.0667173	-1.89139	-4.69432	-0.126043	SLC2A4	solute carrier family 2 member 4
7912239	0.233472	0.0667272	-1.89132	-4.69445	-0.136811	GPR157	G protein-coupled receptor 157
8120981	0.233472	0.0667302	-1.8913	-4.69448	-0.118536
8003571	0.233472	0.0667303	1.8913	-4.69448	0.171227	PRDM7	PR/SET domain 7
8119336	0.233507	0.0667473	1.89117	-4.6947	0.117422
7971713	0.233872	0.0668589	-1.89036	-4.69609	-0.115052	DHRS12	dehydrogenase/reductase 12
8104746	0.233934	0.0668836	-1.89018	-4.6964	-0.112046	NPR3	natriuretic peptide receptor 3
8099476	0.234104	0.0669391	1.88978	-4.69709	0.593987	PROM1	prominin 1
8061883	0.234179	0.0669717	1.88954	-4.69749	0.144025	BPIFA1	BPI fold containing family A member 1
7896282	0.234179	0.06698	-1.88948	-4.69759	-0.201027
8064637	0.234179	0.0669818	-1.88947	-4.69762	-0.260389	C20orf194	chromosome 20 open reading frame 194
7944179	0.234543	0.067093	-1.88866	-4.699	-0.346306	CD3E	CD3e molecule
7984289	0.234554	0.0671032	1.88859	-4.69912	0.119792	RAB11A	RAB11A, member RAS oncogene family
8015179	0.234668	0.0671497	1.88825	-4.6997	0.0968861	KRTAP1-5///KRTAP1-1///KRTAP1-3///KRTAP1-3	keratin associated protein 1-5///keratin associated protein 1-1///keratin associated protein 1-3///keratin associated protein 1-3
8019588	0.234668	0.0671497	1.88825	-4.6997	0.0968861	KRTAP1-5///KRTAP1-1///KRTAP1-3///KRTAP1-3	keratin associated protein 1-5///keratin associated protein 1-1///keratin associated protein 1-3///keratin associated protein 1-3
7995322	0.234681	0.0671696	1.88811	-4.69995	0.165054
8035083	0.234681	0.0671713	1.88809	-4.69997	0.427017	CYP4F2	cytochrome P450 family 4 subfamily F member 2
8044440	0.234681	0.0671746	-1.88807	-4.70001	-0.108624	FBLN7	fibulin 7
8031057	0.23481	0.0672187	-1.88775	-4.70055	-0.14381	PRKCG	protein kinase C gamma
8071801	0.234832	0.0672359	1.88763	-4.70077	0.144605	GSTTP2///GSTTP1	glutathione S-transferase theta pseudogene 2///glutathione S-transferase theta pseudogene 1
8079966	0.234832	0.0672428	1.88758	-4.70085	0.206481	SEMA3B	semaphorin 3B
8102518	0.234832	0.067249	-1.88753	-4.70093	-0.150975	C4orf3	chromosome 4 open reading frame 3
7935776	0.234832	0.067259	-1.88746	-4.70105	-0.232167
8112855	0.234832	0.0672604	-1.88745	-4.70107	-0.301186
8060432	0.234845	0.0672711	-1.88737	-4.7012	-0.127466	TGM3	transglutaminase 3
7943954	0.234944	0.0673066	-1.88712	-4.70164	-0.185676
7895246	0.234947	0.0673146	1.88706	-4.70174	0.522275
8063761	0.235199	0.0673938	1.88649	-4.70272	0.0959298	CDH26	cadherin 26
7958666	0.235344	0.0674438	-1.88613	-4.70334	-0.137754	FAM216A	family with sequence similarity 216 member A
8167797	0.235344	0.0674494	-1.88609	-4.70341	-0.151555	GNL3L	G protein nucleolar 3 like
7894285	0.235392	0.0674721	-1.88592	-4.70369	-0.440923
8145365	0.235392	0.0674831	1.88584	-4.70382	0.128675	DOCK5	dedicator of cytokinesis 5
7963359	0.235392	0.0674845	1.88583	-4.70384	0.134578	KRT83	keratin 83
7977606	0.235463	0.0675119	-1.88564	-4.70418	-0.140939	RNASE12///RNASE11	ribonuclease A family member 12 (inactive)///ribonuclease A family member 11 (inactive)
8173917	0.235484	0.0675287	-1.88551	-4.70438	-0.171629	NAP1L3	nucleosome assembly protein 1 like 3
7912531	0.235484	0.067532	-1.88549	-4.70442	-0.101021
7917792	0.235512	0.0675471	-1.88538	-4.70461	-0.241097
7957273	0.235599	0.0675825	1.88513	-4.70505	0.118885
8128837	0.235599	0.0675974	-1.88502	-4.70523	-0.379549	METTL24	methyltransferase like 24
7925028	0.235599	0.0676004	-1.885	-4.70527	-0.130611	FAM89A	family with sequence similarity 89 member A
8120204	0.235599	0.0676006	1.885	-4.70527	0.10795
7935521	0.235631	0.0676167	-1.88488	-4.70547	-0.343548	AVPI1	arginine vasopressin induced 1
8160319	0.235648	0.0676298	-1.88479	-4.70563	-0.134294
8107162	0.235648	0.0676357	1.88474	-4.7057	0.118565
7994659	0.235729	0.0676662	1.88452	-4.70608	0.145478	MVP	major vault protein
8015685	0.235802	0.0676947	1.88432	-4.70643	0.14876	EZH1	enhancer of zeste 1 polycomb repressive complex 2 subunit
8059026	0.235802	0.0677013	-1.88427	-4.70651	-0.143559	MIR375	microRNA 375
7933877	0.235868	0.0677273	1.88408	-4.70683	0.181892	JMJD1C	jumonji domain containing 1C
7904999	0.235876	0.0677366	1.88402	-4.70694	0.226866	NBPF25P///NBPF19///NBPF20///NBPF10///NBPF8///NBPF9///NBPF15///NBPF11///NBPF12///NBPF3///NBPF1///NBPF14	neuroblastoma breakpoint family member 25, pseudogene///neuroblastoma breakpoint family member 19///neuroblastoma breakpoint family member 20///neuroblastoma breakpoint family member 10///neuroblastoma breakpoint family member 8///neuroblastoma breakpoint family member 9///neuroblastoma breakpoint family member 15///neuroblastoma breakpoint family member 11///neuroblastoma breakpoint family member 12///neuroblastoma breakpoint family member 3///neuroblastoma breakpoint family member 1///neuroblastoma breakpoint family member 14
8069813	0.235907	0.0677526	-1.8839	-4.70714	-0.425927	KRTAP13-2	keratin associated protein 13-2
8036416	0.23596	0.0677777	1.88372	-4.70745	0.13423
7956229	0.23596	0.0677955	1.88359	-4.70766	0.1737	SLC39A5	solute carrier family 39 member 5
8175900	0.23596	0.0677997	1.88356	-4.70772	0.251807	ARHGAP4	Rho GTPase activating protein 4
8092957	0.23596	0.0678078	-1.88351	-4.70781	-0.18786
7950425	0.23596	0.0678084	-1.8835	-4.70782	-0.142963	CHRDL2	chordin like 2
8019149	0.23596	0.0678106	-1.88349	-4.70785	-0.12839	SLC38A10	solute carrier family 38 member 10
8031536	0.236141	0.0678697	-1.88306	-4.70857	-0.122151	U2AF2	U2 small nuclear RNA auxiliary factor 2
8147661	0.236308	0.0679248	1.88267	-4.70925	0.129216	SPAG1	sperm associated antigen 1
8020930	0.236402	0.0679632	-1.88239	-4.70972	-0.155942	ELP2	elongator acetyltransferase complex subunit 2
8180325	0.236402	0.067966	1.88237	-4.70975	0.125471	BAGE5	B melanoma antigen family member 5
8117237	0.23643	0.0679812	1.88226	-4.70994	0.10667
7968272	0.236444	0.0679921	-1.88218	-4.71007	-0.11018
8067950	0.23653	0.0680241	1.88196	-4.71046	0.150884
8018288	0.236549	0.0680367	1.88187	-4.71062	0.121155	ATP5H	ATP synthase, H+ transporting, mitochondrial Fo complex subunit D
8036033	0.236749	0.0681013	1.8814	-4.71141	0.1348	SCGB2B2	secretoglobin family 2B member 2
7897277	0.236753	0.0681096	1.88134	-4.71151	0.128841	LINC00337	long intergenic non-protein coding RNA 337
8007130	0.236818	0.0681355	1.88116	-4.71182	0.127396	KRTAP9-6///KRTAP9-4///KRTAP9-8///KRTAP9-3///KRTAP9-2///KRTAP9-9	keratin associated protein 9-6///keratin associated protein 9-4///keratin associated protein 9-8///keratin associated protein 9-3///keratin associated protein 9-2///keratin associated protein 9-9
7920422	0.236956	0.0681934	-1.88074	-4.71253	-0.122443	RAB13	RAB13, member RAS oncogene family
8178399	0.236956	0.0681965	-1.88072	-4.71257	-0.242181	NRM	nurim (nuclear envelope membrane protein)
8179683	0.236956	0.0681965	-1.88072	-4.71257	-0.242181	NRM	nurim (nuclear envelope membrane protein)
7896296	0.236998	0.0682157	-1.88059	-4.7128	-0.256383
8081069	0.237026	0.068231	1.88048	-4.71299	0.181938	ZNF654	zinc finger protein 654
8000217	0.237283	0.0683121	1.8799	-4.71398	0.279203	BOLA2-SMG1P6///SMG1P3///SMG1P1///SMG1P5///BOLA2///SMG1P2///SMG1	BOLA2-SMG1P6 readthrough///SMG1P3, nonsense mediated mRNA decay associated PI3K related kinase pseudogene 3///SMG1P1, nonsense mediated mRNA decay associated PI3K related kinase pseudogene 1///SMG1P5, nonsense mediated mRNA decay associated PI3K related kinase pseudogene 5///bolA family member 2///SMG1P2, nonsense mediated mRNA decay associated PI3K related kinase pseudogene 2///SMG1, nonsense mediated mRNA decay associated PI3K related kinase
7938100	0.237289	0.0683209	1.87983	-4.71408	0.219517	SMPD1	sphingomyelin phosphodiesterase 1
8062286	0.237341	0.0683429	-1.87968	-4.71435	-0.16138	AAR2	AAR2 splicing factor homolog
8101723	0.237349	0.0683575	-1.87957	-4.71453	-0.163623	NAP1L5	nucleosome assembly protein 1 like 5
8024467	0.237349	0.0683596	1.87956	-4.71455	0.109725	TMPRSS9///TMPRSS9	transmembrane protease, serine 9///transmembrane protease, serine 9
8175642	0.237423	0.0683881	-1.87936	-4.7149	-0.120396	CXorf40B	chromosome X open reading frame 40B
7981385	0.237588	0.0684426	1.87897	-4.71556	0.119442
7894738	0.237678	0.0684758	-1.87873	-4.71597	-0.288746
8134351	0.237753	0.0685045	-1.87853	-4.71631	-0.154971	PPP1R9A	protein phosphatase 1 regulatory subunit 9A
7976648	0.237879	0.0685507	1.8782	-4.71687	0.141471	CCNK	cyclin K
7970577	0.237879	0.0685634	1.87811	-4.71703	0.16207	MIPEP	mitochondrial intermediate peptidase
8073088	0.237879	0.0685767	-1.87801	-4.71719	-0.209169	APOBEC3G	apolipoprotein B mRNA editing enzyme catalytic subunit 3G
8036525	0.237879	0.0685778	-1.87801	-4.7172	-0.201661	MAP4K1	mitogen-activated protein kinase kinase kinase kinase 1
8151709	0.237879	0.0685801	1.87799	-4.71723	0.186588
7896697	0.237879	0.0685896	-1.87792	-4.71735	-0.645357
8166179	0.237879	0.0685908	-1.87791	-4.71736	-0.133884	CA5BP1///CA5BP1	carbonic anhydrase 5B pseudogene 1///carbonic anhydrase 5B pseudogene 1
7931977	0.237941	0.0686158	-1.87773	-4.71766	-0.273846	ITIH5	inter-alpha-trypsin inhibitor heavy chain family member 5
7904164	0.238054	0.0686616	-1.87741	-4.71822	-0.157617
8119076	0.238054	0.0686627	-1.8774	-4.71823	-0.161245
8063449	0.238086	0.0686812	1.87727	-4.71846	0.127649	LOC101927770	uncharacterized LOC101927770
7995275	0.238086	0.0686901	-1.87721	-4.71856	-0.139647	LOC102723655///TP53TG3B///TP53TG3D///TP53TG3C///TP53TG3	TP53-target gene 3 protein///TP53 target 3B///TP53 target 3D///TP53 target 3C///TP53 target 3
8045136	0.238086	0.0686935	1.87718	-4.7186	0.126627	WTH3DI///RAB6C///RAB6A	RAB6C-like///RAB6C, member RAS oncogene family///RAB6A, member RAS oncogene family
7893626	0.23824	0.068745	-1.87682	-4.71923	-0.141784
8172443	0.238257	0.0687573	1.87673	-4.71938	0.117556
7924549	0.238343	0.0687963	1.87645	-4.71985	0.295732	LOC100134822///LINC00266-1///PCMTD2	uncharacterized LOC100134822///long intergenic non-protein coding RNA 266-1///protein-L-isoaspartate (D-aspartate) O-methyltransferase domain containing 2
8049963	0.238343	0.0687963	1.87645	-4.71985	0.295732	LOC100134822///LINC00266-1///PCMTD2	uncharacterized LOC100134822///long intergenic non-protein coding RNA 266-1///protein-L-isoaspartate (D-aspartate) O-methyltransferase domain containing 2
8173005	0.238382	0.0688149	-1.87632	-4.72007	-0.138422	MIR98	microRNA 98
8076734	0.238506	0.0688578	-1.87602	-4.72059	-0.158777	WNT7B	Wnt family member 7B
8173381	0.238507	0.0688653	1.87596	-4.72068	0.100989	TEX11	testis expressed 11
8180384	0.23854	0.0688819	1.87585	-4.72088	0.131405	SPRR2F	small proline rich protein 2F
7898957	0.238552	0.0688926	-1.87577	-4.72101	-0.11625	RCAN3	RCAN family member 3
8119915	0.238651	0.0689285	1.87552	-4.72144	0.130864	LINC01512	long intergenic non-protein coding RNA 1512
7922324	0.238705	0.0689512	1.87536	-4.72172	0.0908392
7978923	0.238799	0.0689853	-1.87511	-4.72213	-0.230475	VCPKMT	valosin containing protein lysine methyltransferase
8125750	0.238873	0.0690177	-1.87489	-4.72252	-0.164339	RPL12	ribosomal protein L12
8069804	0.238873	0.0690211	1.87486	-4.72256	0.124504	KRTAP26-1	keratin associated protein 26-1
8049998	0.23902	0.0690708	1.87451	-4.72315	0.1134	TMEM18	transmembrane protein 18
7984813	0.239053	0.0690905	-1.87437	-4.72339	-0.292002	ISLR	immunoglobulin superfamily containing leucine rich repeat
7947512	0.239053	0.0690946	-1.87434	-4.72344	-0.260603	PAMR1	peptidase domain containing associated with muscle regeneration 1
8002082	0.239216	0.0691491	1.87396	-4.7241	0.116014	GFOD2	glucose-fructose oxidoreductase domain containing 2
7910466	0.239552	0.0692534	1.87322	-4.72535	0.372633	CAPN9	calpain 9
7895950	0.239588	0.069271	1.8731	-4.72556	0.449703
7928291	0.239611	0.0692848	-1.873	-4.72572	-0.165868	CHST3	carbohydrate sulfotransferase 3
8131996	0.239657	0.0693053	-1.87286	-4.72597	-0.152609	CREB5	cAMP responsive element binding protein 5
7930996	0.239677	0.0693183	1.87276	-4.72613	0.142506	WDR11	WD repeat domain 11
8037032	0.239881	0.0693847	1.8723	-4.72692	0.169522	B3GNT8	UDP-GlcNAc:betaGal beta-1,3-N-acetylglucosaminyltransferase 8
8071392	0.239925	0.0694045	1.87216	-4.72716	0.143199	MED15	mediator complex subunit 15
7926981	0.239948	0.069425	-1.87201	-4.7274	-0.116462
8129067	0.239948	0.0694257	1.87201	-4.72741	0.13049
8005225	0.24003	0.0694612	1.87176	-4.72784	0.371466	USP32P1	ubiquitin specific peptidase 32 pseudogene 1
7895133	0.24003	0.0694637	-1.87174	-4.72787	-0.169116
7932826	0.240135	0.0695012	-1.87148	-4.72831	-0.179663	KIAA1462	KIAA1462
8072328	0.240164	0.0695171	-1.87137	-4.7285	-0.125416	SEC14L2	SEC14 like lipid binding 2
7944955	0.240252	0.0695523	-1.87112	-4.72892	-0.133589	PKNOX2	PBX/knotted 1 homeobox 2
7893741	0.240252	0.0695656	1.87102	-4.72908	0.296237
7893300	0.240252	0.0695663	1.87102	-4.72909	0.341189
7999364	0.240252	0.0695715	1.87098	-4.72915	0.141387	GRIN2A	glutamate ionotropic receptor NMDA type subunit 2A
8166455	0.240285	0.0695882	-1.87087	-4.72935	-0.158303	PRDX4	peroxiredoxin 4
8041061	0.240347	0.0696132	1.87069	-4.72965	0.313478	PLB1	phospholipase B1
8158542	0.24042	0.0696416	1.87049	-4.72999	0.126864	LINC01503	long intergenic non-protein coding RNA 1503
8005557	0.240433	0.0696598	-1.87036	-4.73021	-0.132684	EPN2	epsin 2
7983773	0.240433	0.0696612	1.87035	-4.73022	0.132545
7941272	0.240433	0.0696672	1.87031	-4.73029	0.194328	MALAT1	metastasis associated lung adenocarcinoma transcript 1 (non-protein coding)
8066345	0.240506	0.0696955	-1.87011	-4.73063	-0.137755
8149820	0.240709	0.0697615	1.86965	-4.73142	0.122625	NKX2-6	NK2 homeobox 6
8068218	0.240897	0.0698232	1.86922	-4.73215	0.228107
7977288	0.240905	0.0698405	-1.8691	-4.73236	-0.156744	SIVA1	SIVA1 apoptosis inducing factor
8130185	0.240905	0.0698463	-1.86906	-4.73243	-0.149275	ZBTB2	zinc finger and BTB domain containing 2
7901038	0.240905	0.0698535	-1.86901	-4.73251	-0.166864	RPS8	ribosomal protein S8
8151376	0.240905	0.0698638	-1.86893	-4.73263	-0.171173	RPL7	ribosomal protein L7
8068044	0.240905	0.0698739	-1.86886	-4.73275	-0.149665
8118571	0.240905	0.0698836	-1.8688	-4.73287	-0.324969	PSMB9	proteasome subunit beta 9
8178211	0.240905	0.0698836	-1.8688	-4.73287	-0.324969	PSMB9	proteasome subunit beta 9
8179495	0.240905	0.0698836	-1.8688	-4.73287	-0.324969	PSMB9	proteasome subunit beta 9
8023216	0.240913	0.0698933	-1.86873	-4.73298	-0.13289
8017253	0.240933	0.069912	1.8686	-4.73321	0.118995
7997700	0.240933	0.0699232	-1.86852	-4.73334	-0.222873
8165298	0.240933	0.0699235	1.86852	-4.73334	0.155877	LCN15	lipocalin 15
8107532	0.240933	0.0699278	1.86849	-4.73339	0.216006	HSD17B4	hydroxysteroid 17-beta dehydrogenase 4
8016708	0.240953	0.069941	-1.86839	-4.73355	-0.146156	LRRC59	leucine rich repeat containing 59
8055247	0.241277	0.070047	1.86765	-4.73481	0.115332
8001924	0.241277	0.0700494	-1.86764	-4.73484	-0.115742	FAM96B	family with sequence similarity 96 member B
8055312	0.241286	0.0700596	-1.86757	-4.73496	-0.223706
7976795	0.241455	0.0701189	-1.86715	-4.73566	-0.28349	MEG3	maternally expressed 3 (non-protein coding)
7952549	0.241455	0.0701341	-1.86705	-4.73584	-0.137062	RPUSD4	RNA pseudouridylate synthase domain containing 4
8002237	0.241455	0.0701355	1.86704	-4.73586	0.0940987	SLC7A6OS	solute carrier family 7 member 6 opposite strand
8062748	0.241455	0.0701375	1.86702	-4.73588	0.134369	IFT52	intraflagellar transport 52
7969569	0.241457	0.0701507	-1.86693	-4.73603	-0.14216	SLITRK5	SLIT and NTRK like family member 5
8120441	0.241457	0.070157	1.86689	-4.73611	0.121117	PHF3	PHD finger protein 3
8091648	0.241457	0.0701601	-1.86686	-4.73615	-0.189224	SSR3	signal sequence receptor subunit 3
7926596	0.241457	0.0701671	1.86682	-4.73623	0.224795	COMMD3-BMI1///COMMD3	COMMD3-BMI1 readthrough///COMM domain containing 3
8031253	0.24146	0.0701752	1.86676	-4.73632	0.120505	LILRP2	leukocyte immunoglobulin-like receptor pseudogene 2
8136457	0.241483	0.0701892	-1.86666	-4.73649	-0.150638
8046012	0.241527	0.0702094	-1.86652	-4.73673	-0.121269
8164870	0.241595	0.0702364	-1.86633	-4.73705	-0.117696
8084708	0.241617	0.07025	-1.86624	-4.73721	-0.411277	SNORA4///EIF4A2	small nucleolar RNA, H/ACA box 4///eukaryotic translation initiation factor 4A2
8124057	0.241638	0.0702634	-1.86614	-4.73737	-0.161467
8159873	0.241666	0.0702787	1.86604	-4.73755	0.150056
8150797	0.241711	0.0702991	1.8659	-4.73779	0.122784	ATP6V1H	ATPase H+ transporting V1 subunit H
7957379	0.241735	0.0703145	1.86579	-4.73797	0.117701	MYF5	myogenic factor 5
8146863	0.241735	0.0703206	-1.86575	-4.73804	-0.440781	SULF1	sulfatase 1
7977773	0.241773	0.0703391	1.86562	-4.73826	0.137709
7969472	0.241825	0.0703614	1.86546	-4.73852	0.169303	LMO7DN	LMO7 downstream neighbor
8016825	0.24183	0.0703837	1.86531	-4.73879	0.116167	COX11	COX11, cytochrome c oxidase copper chaperone
7964575	0.24183	0.0703844	1.8653	-4.73879	0.209265	AVIL	advillin
7985555	0.24183	0.0703848	1.8653	-4.7388	0.197104	EFTUD1P1///EFL1	elongation factor Tu GTP binding domain containing 1 pseudogene 1///elongation factor like GTPase 1
8162562	0.241918	0.0704176	1.86507	-4.73919	0.136653	LINC00476	long intergenic non-protein coding RNA 476
7991904	0.241944	0.0704325	-1.86497	-4.73936	-0.134677	PIGQ	phosphatidylinositol glycan anchor biosynthesis class Q
7924853	0.242032	0.0704652	-1.86474	-4.73975	-0.112244	MRPL55	mitochondrial ribosomal protein L55
7977454	0.242036	0.0704736	-1.86468	-4.73985	-0.110316	POTEF///POTEM///POTEE///POTEKP	POTE ankyrin domain family member F///POTE ankyrin domain family member M///POTE ankyrin domain family member E///POTE ankyrin domain family member K, pseudogene
7993035	0.242322	0.0705644	-1.86405	-4.74091	-0.0983142	UBN1	ubinuclein 1
8102875	0.242439	0.0706081	1.86375	-4.74143	0.139967
7953993	0.242439	0.0706129	1.86372	-4.74148	0.159059	BCL2L14	BCL2 like 14
8155397	0.242453	0.0706387	1.86354	-4.74179	0.244834	ANKRD20A21P///ANKRD20A8P///ANKRD20A4///ANKRD20A2///ANKRD20A3///ANKRD20A5P///ANKRD20A1	ankyrin repeat domain 20 family member A21, pseudogene///ankyrin repeat domain 20 family member A8, pseudogene///ankyrin repeat domain 20 family member A4///ankyrin repeat domain 20 family member A2///ankyrin repeat domain 20 family member A3///ankyrin repeat domain 20 family member A5, pseudogene///ankyrin repeat domain 20 family member A1
8161388	0.242453	0.0706387	1.86354	-4.74179	0.244834	ANKRD20A21P///ANKRD20A8P///ANKRD20A4///ANKRD20A2///ANKRD20A3///ANKRD20A5P///ANKRD20A1	ankyrin repeat domain 20 family member A21, pseudogene///ankyrin repeat domain 20 family member A8, pseudogene///ankyrin repeat domain 20 family member A4///ankyrin repeat domain 20 family member A2///ankyrin repeat domain 20 family member A3///ankyrin repeat domain 20 family member A5, pseudogene///ankyrin repeat domain 20 family member A1
7956892	0.242453	0.070639	-1.86353	-4.74179	-0.0929431
8080645	0.242502	0.0706613	1.86338	-4.74205	0.164546	APPL1	adaptor protein, phosphotyrosine interacting with PH domain and leucine zipper 1
8156056	0.242502	0.0706679	1.86333	-4.74213	0.197363
7894302	0.242564	0.0706931	-1.86316	-4.74242	-0.14187
8036151	0.242604	0.070721	-1.86297	-4.74275	-0.441274	HSPB6	heat shock protein family B (small) member 6
7930818	0.242604	0.0707228	1.86295	-4.74277	0.116952	ENO4	enolase family member 4
7924405	0.242604	0.0707373	1.86285	-4.74294	0.118438	RAB3GAP2	RAB3 GTPase activating non-catalytic protein subunit 2
8105179	0.242604	0.0707455	-1.8628	-4.74304	-0.169292
7995681	0.242604	0.0707585	-1.86271	-4.74319	-0.535579	MMP2	matrix metallopeptidase 2
8065992	0.242604	0.0707602	1.86269	-4.74321	0.104142	NFS1	NFS1 cysteine desulfurase
8178199	0.242604	0.0707631	-1.86267	-4.74325	-0.652802	HLA-DQA2///HLA-DQA1	major histocompatibility complex, class II, DQ alpha 2///major histocompatibility complex, class II, DQ alpha 1
8179489	0.242604	0.0707631	-1.86267	-4.74325	-0.652802	HLA-DQA2///HLA-DQA1	major histocompatibility complex, class II, DQ alpha 2///major histocompatibility complex, class II, DQ alpha 1
7922018	0.242609	0.0707719	1.86261	-4.74335	0.159944	ILDR2	immunoglobulin like domain containing receptor 2
7895514	0.242681	0.0708057	-1.86238	-4.74375	-0.0913925
8130628	0.242681	0.0708076	-1.86237	-4.74377	-0.3006	AGPAT4	1-acylglycerol-3-phosphate O-acyltransferase 4
8094899	0.242692	0.0708291	-1.86222	-4.74402	-0.0915279
7895910	0.242692	0.0708329	-1.86219	-4.74406	-0.346036
8136930	0.242692	0.0708385	1.86215	-4.74413	0.142664	TAS2R60	taste 2 receptor member 60
7987648	0.242692	0.07084	-1.86214	-4.74415	-0.112491
7999553	0.242732	0.0708588	1.86201	-4.74437	0.235819	CPPED1	calcineurin like phosphoesterase domain containing 1
7894124	0.242874	0.0709075	-1.86168	-4.74494	-0.459468
7907104	0.24291	0.0709331	1.8615	-4.74524	0.104672	DCAF6	DDB1 and CUL4 associated factor 6
7894397	0.24291	0.0709342	-1.86149	-4.74525	-0.206604
7938070	0.24291	0.0709401	-1.86145	-4.74532	-0.150339
7907394	0.243076	0.0709959	-1.86107	-4.74597	-0.143296
8025414	0.243083	0.0710069	1.86099	-4.7461	0.111072	RAB11B	RAB11B, member RAS oncogene family
8162610	0.243083	0.0710125	1.86095	-4.74616	0.133906	CDC14B	cell division cycle 14B
8120838	0.24315	0.0710395	1.86076	-4.74648	0.318394	TTK	TTK protein kinase
7893673	0.243303	0.0711016	-1.86034	-4.7472	-0.313781
8179019	0.243303	0.0711057	-1.86031	-4.74725	-0.24871	HLA-F///HLA-B	major histocompatibility complex, class I, F///major histocompatibility complex, class I, B
7920178	0.243303	0.0711126	1.86026	-4.74733	0.131412	CRNN	cornulin
7988838	0.243303	0.0711266	1.86016	-4.74749	0.202815	LEO1	LEO1 homolog, Paf1/RNA polymerase II complex component
7892994	0.243303	0.071129	-1.86015	-4.74752	-0.211241
7940287	0.243303	0.0711383	-1.86008	-4.74763	-0.713726	MS4A1	membrane spanning 4-domains A1
7911235	0.243303	0.0711407	1.86007	-4.74766	0.141702
8167369	0.243303	0.0711428	-1.86005	-4.74768	-0.130861	HDAC6	histone deacetylase 6
8022502	0.243312	0.0711526	1.85998	-4.7478	0.237633
8143710	0.243371	0.0711773	1.85981	-4.74808	0.317106
7950269	0.243425	0.0712002	1.85966	-4.74835	0.229378
8006377	0.24347	0.0712265	1.85948	-4.74866	0.120194	ZNF207	zinc finger protein 207
8053276	0.24347	0.071228	-1.85947	-4.74868	-0.0900063
7895702	0.243488	0.0712408	-1.85938	-4.74882	-0.23338
7995379	0.243524	0.071261	-1.85924	-4.74906	-0.134334
8156088	0.243524	0.0712658	-1.85921	-4.74911	-0.113887
8071061	0.243611	0.0712991	1.85898	-4.7495	0.224619	TPTEP1	transmembrane phosphatase with tensin homology pseudogene 1
7896032	0.243611	0.071306	-1.85893	-4.74958	-0.282536
8172460	0.243722	0.0713457	-1.85866	-4.75004	-0.122416	SLC35A2	solute carrier family 35 member A2
7892611	0.243743	0.0713733	-1.85847	-4.75036	-0.14701
8124636	0.243743	0.0713825	-1.8584	-4.75047	-0.138465
7966631	0.243743	0.0713906	1.85835	-4.75057	0.137771	LHX5	LIM homeobox 5
7960642	0.243743	0.0713913	1.85834	-4.75057	0.113983	ACRBP	acrosin binding protein
7893928	0.243743	0.0713954	-1.85831	-4.75062	-0.11994
8069146	0.243743	0.071396	1.85831	-4.75063	0.187799	KRTAP10-7	keratin associated protein 10-7
8133155	0.243815	0.0714243	-1.85812	-4.75096	-0.224602	TPST1	tyrosylprotein sulfotransferase 1
7949851	0.243874	0.071449	1.85795	-4.75124	0.105237	C11orf72	chromosome 11 open reading frame 72
8011343	0.243895	0.071468	1.85782	-4.75146	0.11213	SPATA22	spermatogenesis associated 22
8143937	0.243895	0.0714696	1.8578	-4.75148	0.112789	LOC401433///NUB1	uncharacterized LOC401433///negative regulator of ubiquitin like proteins 1
7892682	0.24405	0.0715281	-1.8574	-4.75216	-0.471727
7895058	0.24405	0.07153	-1.85739	-4.75218	-0.456066
7952805	0.244061	0.0715404	-1.85732	-4.7523	-0.155209	MIR4697HG	MIR4697 host gene
7931726	0.244135	0.0715694	-1.85712	-4.75264	-0.152132
7996647	0.244195	0.0715947	-1.85695	-4.75293	-0.125863	PARD6A	par-6 family cell polarity regulator alpha
8133434	0.244195	0.0716017	1.8569	-4.75301	0.114528	EIF4H	eukaryotic translation initiation factor 4H
8079677	0.244351	0.0716624	-1.85648	-4.75371	-0.157732	P4HTM	prolyl 4-hydroxylase, transmembrane
8176782	0.244351	0.0716699	1.85643	-4.7538	0.127835	TTTY6B///TTTY6///TTTY6B///TTTY6	testis-specific transcript, Y-linked 6B (non-protein coding)///testis-specific transcript, Y-linked 6 (non-protein coding)///testis-specific transcript, Y-linked 6B (non-protein coding)///testis-specific transcript, Y-linked 6 (non-protein coding)
8177347	0.244351	0.0716699	1.85643	-4.7538	0.127835	TTTY6B///TTTY6///TTTY6B///TTTY6	testis-specific transcript, Y-linked 6B (non-protein coding)///testis-specific transcript, Y-linked 6 (non-protein coding)///testis-specific transcript, Y-linked 6B (non-protein coding)///testis-specific transcript, Y-linked 6 (non-protein coding)
8105063	0.244351	0.071682	-1.85635	-4.75394	-0.113615
8003962	0.244351	0.0716841	-1.85633	-4.75397	-0.130736	PLD2	phospholipase D2
8011222	0.244416	0.0717115	-1.85615	-4.75428	-0.106863	SMG6	SMG6, nonsense mediated mRNA decay factor
8080985	0.244416	0.0717179	1.8561	-4.75436	0.12084
7914212	0.244421	0.0717268	-1.85604	-4.75446	-0.466171	SNORA61///SNHG12	small nucleolar RNA, H/ACA box 61///small nucleolar RNA host gene 12
7907531	0.244523	0.071764	-1.85579	-4.75489	-0.186804	GPR52	G protein-coupled receptor 52
8116848	0.244557	0.0717849	-1.85565	-4.75513	-0.300651	PAK1IP1	PAK1 interacting protein 1
7894544	0.244557	0.0717889	-1.85562	-4.75518	-0.267347
7977033	0.244559	0.0717968	-1.85556	-4.75527	-0.160626	AMN	amnion associated transmembrane protein
7963206	0.244598	0.0718258	1.85537	-4.7556	0.258978
7895104	0.244598	0.0718278	1.85535	-4.75562	0.178323
7896613	0.244598	0.0718302	-1.85534	-4.75565	-0.299346
7895302	0.244626	0.0718458	1.85523	-4.75583	0.309889
8111892	0.244637	0.0718563	-1.85516	-4.75595	-0.270746	OXCT1	3-oxoacid CoA-transferase 1
8140730	0.244654	0.0718689	-1.85507	-4.7561	-0.194405	TMEM243	transmembrane protein 243
8123334	0.244659	0.0718777	1.85501	-4.7562	0.144621	LINC00602	long intergenic non-protein coding RNA 602
8121269	0.244712	0.0719005	-1.85485	-4.75646	-0.158872
8147689	0.244721	0.0719104	-1.85479	-4.75658	-0.149067
7895944	0.244856	0.0719577	1.85446	-4.75712	0.228276
8174642	0.245066	0.0720297	-1.85397	-4.75795	-0.156543	DANT2	DXZ4 associated non-coding transcript 2, distal
8055424	0.245066	0.072034	-1.85394	-4.758	-0.144256
7974900	0.245074	0.0720454	1.85387	-4.75813	0.134586	LINC00643	long intergenic non-protein coding RNA 643
7977987	0.245074	0.0720578	1.85378	-4.75827	0.121982	MYH6	myosin heavy chain 6
8015349	0.245074	0.0720585	-1.85378	-4.75828	-0.219413	KRT19	keratin 19
8056217	0.245084	0.0720686	-1.85371	-4.7584	-0.353064
8115623	0.245092	0.0720785	-1.85364	-4.75851	-0.112026	ATP10B	ATPase phospholipid transporting 10B (putative)
7895303	0.24521	0.0721207	-1.85335	-4.759	-0.328117
8146069	0.245277	0.072148	1.85317	-4.75931	0.113956	ADAM18	ADAM metallopeptidase domain 18
8035040	0.245277	0.0721592	-1.85309	-4.75944	-0.116975	WIZ	widely interspaced zinc finger motifs
8157229	0.245277	0.0721625	-1.85307	-4.75948	-0.159961
8042530	0.245298	0.0721791	1.85296	-4.75967	0.129625
8145772	0.245298	0.0721835	1.85293	-4.75972	0.16192
8051696	0.245311	0.0721947	1.85285	-4.75984	0.115696	CDKL4	cyclin dependent kinase like 4
8110930	0.245312	0.0722022	1.8528	-4.75993	0.158722
8055309	0.24534	0.0722178	-1.85269	-4.76011	-0.125317
7933149	0.245348	0.0722276	1.85263	-4.76022	0.142611	RASGEF1A	RasGEF domain family member 1A
7973966	0.245368	0.0722446	-1.85251	-4.76042	-0.126587	NKX2-1-AS1	NKX2-1 antisense RNA 1
7969288	0.245368	0.0722482	-1.85249	-4.76046	-0.935474	OLFM4	olfactomedin 4
8020630	0.245382	0.0722702	-1.85234	-4.76071	-0.186767	TTC39C	tetratricopeptide repeat domain 39C
7894350	0.245382	0.0722733	-1.85231	-4.76075	-0.459317
8136654	0.245382	0.0722745	1.85231	-4.76076	0.242554
7947358	0.245386	0.0722831	1.85225	-4.76086	0.130997	TPT1-AS1	TPT1 antisense RNA 1
7904921	0.245443	0.0723073	1.85208	-4.76113	0.134493
8030148	0.245447	0.072321	1.85199	-4.76129	0.115755	DHDH	dihydrodiol dehydrogenase
8048701	0.245447	0.0723241	1.85197	-4.76133	0.11903
7898002	0.245447	0.0723354	1.85189	-4.76146	0.123168	LOC101930169///PRAMEF15///PRAMEF6///PRAMEF11///PRAMEF4///PRAMEF18///PRAMEF10///PRAMEF9///PRAMEF5	putative PRAME family member 26///PRAME family member 15///PRAME family member 6///PRAME family member 11///PRAME family member 4///PRAME family member 18///PRAME family member 10///PRAME family member 9///PRAME family member 5
8091764	0.245447	0.0723378	1.85188	-4.76148	0.193637	KPNA4	karyopherin subunit alpha 4
8072039	0.245484	0.0723563	1.85175	-4.7617	0.111101	MYO18B	myosin XVIIIB
8012150	0.245486	0.0723642	1.8517	-4.76179	0.0974977	GPS2	G protein pathway suppressor 2
8097305	0.245495	0.0723742	-1.85163	-4.7619	-0.164575
8102371	0.245553	0.0723987	1.85146	-4.76218	0.17458	ZGRF1	zinc finger GRF-type containing 1
7999120	0.245594	0.0724238	-1.85129	-4.76247	-0.124508	CORO7-PAM16///CORO7	CORO7-PAM16 readthrough///coronin 7
8101253	0.245594	0.0724275	1.85127	-4.76251	0.127857	NAA11	N(alpha)-acetyltransferase 11, NatA catalytic subunit
7958331	0.245594	0.0724374	1.8512	-4.76262	0.116994	RIC8B	RIC8 guanine nucleotide exchange factor B
7915801	0.245594	0.0724403	-1.85118	-4.76266	-0.143607	POMGNT1	protein O-linked mannose N-acetylglucosaminyltransferase 1 (beta 1,2-)
8041197	0.24567	0.0724702	1.85098	-4.763	0.132382	YPEL5	yippee like 5
8117225	0.24579	0.0725129	1.85069	-4.76349	0.190588	GMNN	geminin, DNA replication inhibitor
8038942	0.245822	0.0725337	1.85055	-4.76372	0.170239	ZNF432	zinc finger protein 432
7937106	0.245822	0.0725371	-1.85052	-4.76376	-0.089848	NKX6-2	NK6 homeobox 2
8089457	0.245827	0.0725461	1.85046	-4.76386	0.117052
8151413	0.245878	0.0725685	1.85031	-4.76412	0.134426	TCEB1	transcription elongation factor B subunit 1
7897288	0.245977	0.0726049	1.85006	-4.76454	0.13621	ESPN	espin
7896707	0.245977	0.0726125	1.85001	-4.76462	0.19185
8167971	0.246003	0.0726364	1.84985	-4.76489	0.260294	MIR223	microRNA 223
8118124	0.246003	0.0726381	1.84984	-4.76491	0.121258	MCCD1	mitochondrial coiled-coil domain 1
8055089	0.246003	0.0726424	-1.84981	-4.76496	-0.123351	POLR2D	RNA polymerase II subunit D
7993453	0.246043	0.072663	1.84967	-4.7652	0.286426	MPV17L	MPV17 mitochondrial inner membrane protein like
8136347	0.246043	0.0726753	-1.84959	-4.76534	-0.482483	CALD1	caldesmon 1
7976307	0.246043	0.0726843	1.84953	-4.76544	0.11658	GOLGA5	golgin A5
7998434	0.246043	0.0726853	-1.84952	-4.76545	-0.351261	TPSB2///TPSD1///TPSAB1	tryptase beta 2 (gene/pseudogene)///tryptase delta 1///tryptase alpha/beta 1
8122222	0.246043	0.0726912	-1.84948	-4.76552	-0.337138	PDE7B	phosphodiesterase 7B
8177938	0.246167	0.0727353	1.84918	-4.76602	0.189332	PSORS1C1	psoriasis susceptibility 1 candidate 1
8139778	0.246215	0.0727568	1.84904	-4.76627	0.130261
8005695	0.246245	0.0727794	-1.84888	-4.76652	-0.205409	MEIS3///MEIS3P1	Meis homeobox 3///Meis homeobox 3 pseudogene 1
8031344	0.246245	0.0727852	1.84885	-4.76659	0.191301	KIR2DS2///KIR3DL3///KIR2DL5A///KIR3DS1///KIR3DL1///KIR2DL3///KIR2DL2///KIR3DL2///KIR3DL1///KIR2DS5///KIR2DS3	killer cell immunoglobulin like receptor, two Ig domains and short cytoplasmic tail 2///killer cell immunoglobulin like receptor, three Ig domains and long cytoplasmic tail 3///killer cell immunoglobulin like receptor, two Ig domains and long cytoplasmic tail 5A///killer cell immunoglobulin like receptor, three Ig domains and short cytoplasmic tail 1///killer cell immunoglobulin like receptor, three Ig domains and long cytoplasmic tail 1///killer cell immunoglobulin like receptor, two Ig domains and long cytoplasmic tail 3///killer cell immunoglobulin like receptor, two Ig domains and long cytoplasmic tail 2///killer cell immunoglobulin like receptor, three Ig domains and long cytoplasmic tail 2///killer cell immunoglobulin like receptor, three Ig domains and long cytoplasmic tail 1///killer cell immunoglobulin like receptor, two Ig domains and short cytoplasmic tail 5///killer cell immunoglobulin like receptor, two Ig domains and short cytoplasmic tail 3
7996377	0.246245	0.0727878	1.84883	-4.76662	0.138579	CES4A	carboxylesterase 4A
8054837	0.246403	0.072842	1.84846	-4.76723	0.145598	C2orf76	chromosome 2 open reading frame 76
8153065	0.246431	0.07286	1.84834	-4.76744	0.102863	MIR30B	microRNA 30b
8042993	0.246431	0.0728652	1.8483	-4.7675	0.0872362	CTNNA2	catenin alpha 2
7974771	0.246437	0.0728743	1.84824	-4.7676	0.173043	PCNX4	pecanex homolog 4 (Drosophila)
8012726	0.246491	0.0728978	1.84809	-4.76787	0.0872827	MYH1	myosin heavy chain 1
8029458	0.246584	0.0729327	1.84785	-4.76826	0.121162	CEACAM16	carcinoembryonic antigen related cell adhesion molecule 16
8040101	0.2466	0.0729447	1.84777	-4.7684	0.131252
7983274	0.246621	0.0729583	-1.84768	-4.76855	-0.227388	PDIA3P1///PDIA3	protein disulfide isomerase family A member 3 pseudogene 1///protein disulfide isomerase family A member 3
7905382	0.246668	0.0729795	-1.84753	-4.7688	-0.125514	ZNF687	zinc finger protein 687
8052524	0.246717	0.0730015	-1.84739	-4.76904	-0.140365	SNORA70B	small nucleolar RNA, H/ACA box 70B
8119386	0.246739	0.0730164	-1.84729	-4.76921	-0.127403	TDRG1	testis development related 1 (non-protein coding)
8139903	0.246739	0.0730228	1.84724	-4.76929	0.0992685
7967175	0.246997	0.0731067	-1.84668	-4.77024	-0.101794	KDM2B	lysine demethylase 2B
8039453	0.247002	0.0731163	1.84661	-4.77034	0.378418	TMEM150B	transmembrane protein 150B
7905481	0.247002	0.0731257	1.84655	-4.77045	0.224485
7922482	0.247002	0.0731305	-1.84652	-4.7705	-0.113838	TNR	tenascin R
7926170	0.24705	0.0731547	1.84635	-4.77078	0.108946	DHTKD1	dehydrogenase E1 and transketolase domain containing 1
7918869	0.24705	0.0731595	1.84632	-4.77083	0.114043	NGF	nerve growth factor
8042462	0.247082	0.0731766	-1.84621	-4.77103	-0.106097
8148220	0.247186	0.0732167	1.84594	-4.77148	0.307261	FER1L6	fer-1 like family member 6
8090235	0.247186	0.0732222	-1.8459	-4.77154	-0.229387
7958466	0.247205	0.0732353	1.84581	-4.77169	0.207918	ACACB	acetyl-CoA carboxylase beta
7952390	0.247257	0.0732579	1.84566	-4.77195	0.117922
7941243	0.247282	0.0732729	-1.84556	-4.77211	-0.17759	DPF2	double PHD fingers 2
8080714	0.247483	0.0733441	1.84508	-4.77292	0.234003	FLNB	filamin B
7896304	0.247483	0.0733474	-1.84506	-4.77296	-0.297388
7907024	0.247728	0.0734273	-1.84452	-4.77386	-0.162592	POGK	pogo transposable element with KRAB domain
8031466	0.247832	0.0734658	-1.84426	-4.77429	-0.123774	KMT5C	lysine methyltransferase 5C
8054800	0.247997	0.0735219	1.84389	-4.77492	0.221699
7985963	0.247999	0.0735349	1.8438	-4.77507	0.178487	TTLL13P	tubulin tyrosine ligase like 13, pseudogene
8159006	0.247999	0.0735374	-1.84378	-4.7751	-0.348403	SNORD36B	small nucleolar RNA, C/D box 36B
7939971	0.248141	0.0735891	1.84344	-4.77568	0.115842	OR5J2	olfactory receptor family 5 subfamily J member 2
8144683	0.248141	0.0736025	-1.84335	-4.77583	-0.139143
7941511	0.248141	0.0736047	-1.84333	-4.77585	-0.0982422	SF3B2	splicing factor 3b subunit 2
8006123	0.248141	0.0736118	-1.84329	-4.77593	-0.104891	CPD	carboxypeptidase D
8095728	0.248141	0.073618	-1.84324	-4.776	-0.442958	EREG	epiregulin
7913211	0.248141	0.0736244	1.8432	-4.77607	0.125486	PLA2G2E	phospholipase A2 group IIE
8178445	0.248151	0.0736349	-1.84313	-4.77619	-0.142298	PSORS1C2///PSORS1C1///CDSN	psoriasis susceptibility 1 candidate 2///psoriasis susceptibility 1 candidate 1///corneodesmosin
8174731	0.248211	0.0736645	-1.84293	-4.77652	-0.10157	RNF113A	ring finger protein 113A
7977371	0.248211	0.0736674	-1.84291	-4.77656	-0.100794	PACS2	phosphofurin acidic cluster sorting protein 2
8106504	0.248399	0.0737308	1.84249	-4.77727	0.10732	BHMT	betaine--homocysteine S-methyltransferase
8039820	0.248422	0.0737451	1.8424	-4.77743	0.118688	KIR2DS2///KIR3DL3///KIR2DL5A///KIR3DS1///KIR3DL2///KIR3DL1///KIR2DS4///KIR2DS1///KIR2DL3///KIR2DL2///KIR2DL1///KIR3DS1///KIR3DL2///KIR3DL1///KIR2DS5///KIR2DS3	killer cell immunoglobulin like receptor, two Ig domains and short cytoplasmic tail 2///killer cell immunoglobulin like receptor, three Ig domains and long cytoplasmic tail 3///killer cell immunoglobulin like receptor, two Ig domains and long cytoplasmic tail 5A///killer cell immunoglobulin like receptor, three Ig domains and short cytoplasmic tail 1///killer cell immunoglobulin like receptor, three Ig domains and long cytoplasmic tail 2///killer cell immunoglobulin like receptor, three Ig domains and long cytoplasmic tail 1///killer cell immunoglobulin like receptor, two Ig domains and short cytoplasmic tail 4///killer cell immunoglobulin like receptor, two Ig domains and short cytoplasmic tail 1///killer cell immunoglobulin like receptor, two Ig domains and long cytoplasmic tail 3///killer cell immunoglobulin like receptor, two Ig domains and long cytoplasmic tail 2///killer cell immunoglobulin like receptor, two Ig domains and long cytoplasmic tail 1///killer cell immunoglobulin like receptor, three Ig domains and short cytoplasmic tail 1///killer cell immunoglobulin like receptor, three Ig domains and long cytoplasmic tail 2///killer cell immunoglobulin like receptor, three Ig domains and long cytoplasmic tail 1///killer cell immunoglobulin like receptor, two Ig domains and short cytoplasmic tail 5///killer cell immunoglobulin like receptor, two Ig domains and short cytoplasmic tail 3
7997904	0.248429	0.0737546	1.84233	-4.77753	0.33627
7966621	0.248529	0.0737925	1.84208	-4.77796	0.21635	SDS	serine dehydratase
8003953	0.248529	0.0737992	-1.84203	-4.77803	-0.236619	PSMB6	proteasome subunit beta 6
7993848	0.248608	0.0738342	1.8418	-4.77843	0.115696	OTOA	otoancorin
8055173	0.248608	0.0738412	-1.84175	-4.7785	-0.116838	CCDC74B///CCDC74A	coiled-coil domain containing 74B///coiled-coil domain containing 74A
7904158	0.248608	0.0738514	-1.84169	-4.77862	-0.354564	OLFML3	olfactomedin like 3
7893662	0.248608	0.0738602	1.84163	-4.77872	0.185281
8151219	0.248608	0.073869	-1.84157	-4.77882	-0.128936
8051862	0.248608	0.0738706	-1.84156	-4.77883	-0.0849608
7934997	0.248608	0.0738792	-1.8415	-4.77893	-0.291105	PPP1R3C	protein phosphatase 1 regulatory subunit 3C
7893913	0.248608	0.0738826	1.84148	-4.77897	0.212312
7899988	0.248758	0.0739346	-1.84113	-4.77955	-0.0893182
8002729	0.248851	0.0739699	-1.84089	-4.77994	-0.107912	GLG1	golgi glycoprotein 1
8005879	0.248882	0.0739864	-1.84078	-4.78013	-0.584886	SLC13A2	solute carrier family 13 member 2
7994928	0.248884	0.0739945	1.84073	-4.78022	0.125478	PHKG2	phosphorylase kinase catalytic subunit gamma 2
7892746	0.248917	0.0740117	-1.84062	-4.78041	-0.176759
8151236	0.248962	0.0740329	-1.84048	-4.78065	-0.144953
8129410	0.248969	0.074048	-1.84037	-4.78082	-0.211947	THEMIS	thymocyte selection associated
8099200	0.248969	0.0740497	1.84036	-4.78084	0.104151	JAKMIP1	janus kinase and microtubule interacting protein 1
8150491	0.249024	0.0740736	-1.8402	-4.7811	-0.0914127	KAT6A	lysine acetyltransferase 6A
7924701	0.249027	0.0740856	-1.84012	-4.78124	-0.105675	ACBD3	acyl-CoA binding domain containing 3
8018093	0.249027	0.0740911	-1.84009	-4.7813	-0.104218
8138770	0.249027	0.074097	-1.84005	-4.78136	-0.239809	HOXA13	homeobox A13
7926565	0.249074	0.0741306	1.83982	-4.78174	0.160309	MLLT10	myeloid/lymphoid or mixed-lineage leukemia; translocated to, 10
8007152	0.249074	0.0741307	1.83982	-4.78174	0.166867
7968866	0.249074	0.0741446	-1.83973	-4.78189	-0.150371	FAM216B	family with sequence similarity 216 member B
7968252	0.249074	0.0741472	-1.83971	-4.78192	-0.1543
7893116	0.249074	0.0741483	1.83971	-4.78194	0.190546
8122732	0.24913	0.0741727	1.83954	-4.78221	0.150816
8004325	0.249227	0.0742123	-1.83928	-4.78265	-0.115847
7943620	0.249227	0.0742165	-1.83925	-4.7827	-0.271879	ATM	ATM serine/threonine kinase
8028552	0.249318	0.074258	1.83898	-4.78316	0.119579	NFKBIB	NFKB inhibitor beta
8175977	0.249318	0.0742641	-1.83894	-4.78323	-0.102832	IRAK1	interleukin 1 receptor associated kinase 1
7984152	0.249318	0.0742662	-1.83892	-4.78325	-0.143329	FBXL22	F-box and leucine rich repeat protein 22
8112731	0.249325	0.0742887	-1.83877	-4.7835	-0.394105	F2RL2	coagulation factor II thrombin receptor like 2
8065351	0.249325	0.074295	-1.83873	-4.78357	-0.157257
7934133	0.249325	0.0742981	-1.83871	-4.7836	-0.182145	PPA1	pyrophosphatase (inorganic) 1
8180410	0.249325	0.0742983	-1.83871	-4.78361	-0.188516	EIF3F	eukaryotic translation initiation factor 3 subunit F
7911578	0.249332	0.0743079	1.83865	-4.78371	0.172324	CDK11A	cyclin dependent kinase 11A
8138067	0.249419	0.074341	-1.83843	-4.78408	-0.179582	CYTH3	cytohesin 3
7895708	0.249432	0.0743526	-1.83835	-4.78421	-0.17788
8180223	0.249453	0.0743662	1.83826	-4.78436	0.245145
7915202	0.249563	0.0744067	1.83799	-4.78481	0.171109
8103544	0.249672	0.0744467	1.83773	-4.78525	0.128996	SPOCK3	sparc/osteonectin, cwcv and kazal-like domains proteoglycan (testican) 3
7896482	0.249727	0.0744705	1.83757	-4.78552	0.314013
8045933	0.249748	0.0744843	1.83748	-4.78567	0.12714	TANK	TRAF family member associated NFKB activator
8095148	0.249907	0.0745392	-1.83711	-4.78628	-0.164991	TMEM165	transmembrane protein 165
7892692	0.249963	0.0745649	1.83694	-4.78657	0.333419
7952813	0.249963	0.0745709	-1.8369	-4.78663	-0.105815	IGSF9B	immunoglobulin superfamily member 9B
8114593	0.249971	0.0745808	1.83684	-4.78674	0.234797	APBB3	amyloid beta precursor protein binding family B member 3
7932881	0.250078	0.0746264	1.83654	-4.78725	0.153917	LOC100505502///LOC646700///LOC392364	putative UPF0607 protein FLJ37424///UPF0607 protein ENSP00000381418-like pseudogene///nuclear pore associated protein 1 pseudogene
7902441	0.250078	0.0746279	-1.83653	-4.78726	-0.196129	ST6GALNAC5	ST6 N-acetylgalactosaminide alpha-2,6-sialyltransferase 5
8087685	0.250186	0.0746742	-1.83622	-4.78778	-0.178237	TMEM115	transmembrane protein 115
7929130	0.250186	0.0746752	1.83621	-4.78779	0.132304
8084757	0.250203	0.0746878	-1.83613	-4.78793	-0.109747	TPRG1	tumor protein p63 regulated 1
8072226	0.250225	0.0747018	-1.83604	-4.78808	-0.156999	RFPL1	ret finger protein like 1
7895260	0.250325	0.0747395	-1.83579	-4.7885	-0.221915
7893404	0.250325	0.074748	-1.83573	-4.78859	-0.318064
8000131	0.250325	0.0747544	1.83569	-4.78866	0.268359	PKD1P6-NPIPP1///NPIPA8///NPIPA7///NPIPB9///NPIPA5///NPIPB5///NPIPB6///NPIPA2///NPIPA3///NPIPB4///PKD1P1///PDXDC2P///NPIPB3///NPIPA1///NPIPB5///NPIPB4///NPIPB3	PKD1P6-NPIPP1 readthrough///nuclear pore complex interacting protein family member A8///nuclear pore complex interacting protein family member A7///nuclear pore complex interacting protein family member B9///nuclear pore complex interacting protein family member A5///nuclear pore complex interacting protein family member B5///nuclear pore complex interacting protein family member B6///nuclear pore complex interacting protein family member A2///nuclear pore complex interacting protein family member A3///nuclear pore complex interacting protein family member B4///polycystin 1, transient receptor potential channel interacting pseudogene 1///pyridoxal dependent decarboxylase domain containing 2, pseudogene///nuclear pore complex interacting protein family member B3///nuclear pore complex interacting protein family member A1///nuclear pore complex interacting protein family member B5///nuclear pore complex interacting protein family member B4///nuclear pore complex interacting protein family member B3
8143144	0.250325	0.0747647	-1.83562	-4.78878	-0.222618	PTN	pleiotrophin
8049079	0.250325	0.0747693	1.83559	-4.78883	0.127283	C2orf57	chromosome 2 open reading frame 57
7912672	0.250669	0.0748795	-1.83486	-4.79004	-0.127639	FLJ37453	uncharacterized LOC729614
8002660	0.25072	0.0749022	1.83471	-4.79029	0.164037	TXNL4B	thioredoxin like 4B
7893182	0.250731	0.0749132	1.83464	-4.79041	0.24221
7897714	0.250781	0.0749356	-1.83449	-4.79066	-0.100421	FBXO44	F-box protein 44
7914180	0.250964	0.074998	1.83408	-4.79135	0.189965	SPCS2///SPCS2	signal peptidase complex subunit 2///signal peptidase complex subunit 2
8117194	0.251257	0.0750931	1.83346	-4.7924	0.171688	MRS2	MRS2, magnesium transporter
8110666	0.251636	0.0752206	1.83262	-4.7938	0.321351
7893702	0.251636	0.0752213	-1.83261	-4.7938	-0.302457
7954604	0.251637	0.0752291	1.83256	-4.79389	0.12614	KLHL42	kelch like family member 42
7896286	0.251641	0.0752382	1.8325	-4.79399	0.708514
8122174	0.25171	0.0752735	1.83227	-4.79438	0.17162
8036835	0.25171	0.0752866	-1.83218	-4.79452	-0.130878	CNTD2	cyclin N-terminal domain containing 2
7933509	0.25171	0.0752903	1.83216	-4.79456	0.138356	PGBD3///ERCC6	piggyBac transposable element derived 3///ERCC excision repair 6, chromatin remodeling factor
8148902	0.25171	0.075291	1.83216	-4.79457	0.214454	GPT	glutamic--pyruvic transaminase
8000676	0.25171	0.0752964	1.83212	-4.79463	0.270547	PKD1P6-NPIPP1///NPIPA8///NPIPA7///NPIPB9///NPIPA5///NPIPB5///NPIPB6///NPIPA2///NPIPA3///NPIPB4///PKD1P1///PDXDC2P///NPIPB3///NPIPA1///NPIPB5///NPIPB4///NPIPB3	PKD1P6-NPIPP1 readthrough///nuclear pore complex interacting protein family member A8///nuclear pore complex interacting protein family member A7///nuclear pore complex interacting protein family member B9///nuclear pore complex interacting protein family member A5///nuclear pore complex interacting protein family member B5///nuclear pore complex interacting protein family member B6///nuclear pore complex interacting protein family member A2///nuclear pore complex interacting protein family member A3///nuclear pore complex interacting protein family member B4///polycystin 1, transient receptor potential channel interacting pseudogene 1///pyridoxal dependent decarboxylase domain containing 2, pseudogene///nuclear pore complex interacting protein family member B3///nuclear pore complex interacting protein family member A1///nuclear pore complex interacting protein family member B5///nuclear pore complex interacting protein family member B4///nuclear pore complex interacting protein family member B3
8023450	0.251716	0.0753196	1.83197	-4.79488	0.130931	TXNL1	thioredoxin like 1
8177635	0.251716	0.0753206	1.83196	-4.79489	0.150815	AK6///TAF9	adenylate kinase 6///TATA-box binding protein associated factor 9
7961438	0.251716	0.0753209	-1.83196	-4.7949	-0.129902
8020740	0.251741	0.075336	1.83186	-4.79506	0.111458	DSG4	desmoglein 4
7956838	0.251801	0.0753615	-1.83169	-4.79534	-0.16274
8109819	0.251827	0.075377	1.83159	-4.79551	0.126896	FBLL1	fibrillarin-like 1
7917431	0.251925	0.0754138	1.83135	-4.79592	0.166336
7896479	0.252006	0.0754455	1.83114	-4.79626	0.219685
8027266	0.252078	0.0754751	1.83095	-4.79659	0.134301
8128099	0.252078	0.0754824	1.8309	-4.79667	0.155214	GABRR2	gamma-aminobutyric acid type A receptor rho2 subunit
7898070	0.252081	0.0754953	-1.83082	-4.79681	-0.103174	PRDM2	PR/SET domain 2
7959882	0.252081	0.0754986	-1.83079	-4.79684	-0.141429	RAN	RAN, member RAS oncogene family
8039280	0.252171	0.0755329	1.83057	-4.79722	0.109521	NLRP7	NLR family pyrin domain containing 7
7985482	0.252181	0.0755436	1.8305	-4.79733	0.108948	WHAMM	WAS protein homolog associated with actin, golgi membranes and microtubules
7997525	0.252246	0.0755707	1.83032	-4.79763	0.133809	MLYCD	malonyl-CoA decarboxylase
7946579	0.252281	0.0755886	-1.83021	-4.79783	-0.662622	LYVE1	lymphatic vessel endothelial hyaluronan receptor 1
8059689	0.252371	0.0756233	-1.82998	-4.79821	-0.191215	NCL	nucleolin
8127660	0.25242	0.0756456	-1.82983	-4.79845	-0.124004
8094340	0.252511	0.0756805	1.8296	-4.79883	0.119159	MIR218-1	microRNA 218-1
8013917	0.25255	0.0756996	-1.82948	-4.79904	-0.109796
7980065	0.252589	0.075719	-1.82935	-4.79925	-0.129264
8118963	0.25262	0.0757358	-1.82924	-4.79943	-0.13234	FANCE	Fanconi anemia complementation group E
8160546	0.252657	0.0757611	1.82908	-4.79971	0.126137	LINGO2	leucine rich repeat and Ig domain containing 2
7982529	0.252657	0.0757622	1.82907	-4.79972	0.141619
7915516	0.252668	0.0757795	1.82896	-4.79991	0.128704	MED8	mediator complex subunit 8
7965166	0.252668	0.0757806	-1.82895	-4.79992	-0.182136	PPFIA2	PTPRF interacting protein alpha 2
8058969	0.252732	0.0758074	-1.82878	-4.80021	-0.110735
8036923	0.252819	0.0758431	-1.82854	-4.8006	-0.117544	NUMBL	NUMB like, endocytic adaptor protein
8166094	0.252819	0.0758488	-1.82851	-4.80066	-0.0954182
8039226	0.252905	0.0758884	1.82825	-4.80109	0.141864	LILRA3	leukocyte immunoglobulin like receptor A3
7893594	0.252905	0.0758897	-1.82824	-4.80111	-0.325346
8093145	0.252921	0.075902	-1.82816	-4.80124	-0.0910054	CEP19	centrosomal protein 19
8043251	0.252991	0.0759308	1.82797	-4.80155	0.163448	PTCD3	pentatricopeptide repeat domain 3
8086372	0.253016	0.075949	-1.82785	-4.80175	-0.160545	ULK4	unc-51 like kinase 4
8180364	0.253016	0.075961	1.82777	-4.80188	0.139909	RALGAPA1	Ral GTPase activating protein catalytic alpha subunit 1
8180365	0.253016	0.075961	1.82777	-4.80188	0.139909	RALGAPA1	Ral GTPase activating protein catalytic alpha subunit 1
7901460	0.253066	0.0759837	-1.82763	-4.80213	-0.215048	GPX7	glutathione peroxidase 7
8006119	0.253277	0.0760547	-1.82716	-4.8029	-0.127143	MIR423	microRNA 423
7896561	0.253461	0.0761177	-1.82675	-4.80358	-0.189923
8005699	0.253555	0.0761636	1.82645	-4.80408	0.147922	DHRS7B	dehydrogenase/reductase 7B
8082827	0.253555	0.076169	1.82642	-4.80414	0.127288	CEP63	centrosomal protein 63
8085372	0.253555	0.07617	-1.82641	-4.80415	-0.137876
8172471	0.253555	0.0761763	-1.82637	-4.80422	-0.296801	PIM2	Pim-2 proto-oncogene, serine/threonine kinase
7893906	0.253566	0.0761871	1.8263	-4.80433	0.274631
8030007	0.253756	0.0762521	-1.82588	-4.80504	-0.304945	EMP3	epithelial membrane protein 3
7921332	0.253841	0.0762856	1.82566	-4.8054	0.0953774	CD5L	CD5 molecule like
8116607	0.253841	0.0762929	1.82561	-4.80548	0.090286	LINC01011	long intergenic non-protein coding RNA 1011
7901744	0.253873	0.0763101	-1.8255	-4.80567	-0.12612
7952914	0.253903	0.0763313	1.82537	-4.80589	0.153072	CCDC77	coiled-coil domain containing 77
7931623	0.253903	0.0763342	-1.82535	-4.80593	-0.0973029	SCART1	scavenger receptor protein family member
8008780	0.254068	0.0763919	-1.82497	-4.80655	-0.200862
7896438	0.254068	0.0763991	1.82493	-4.80663	0.397099
7893574	0.254068	0.076407	1.82487	-4.80671	0.173972
7904131	0.254076	0.0764267	-1.82475	-4.80692	-0.211035	DCLRE1B	DNA cross-link repair 1B
7979611	0.254076	0.0764284	-1.82474	-4.80694	-0.160967	ZBTB25	zinc finger and BTB domain containing 25
8123959	0.254076	0.0764324	-1.82471	-4.80699	-0.124688
8025126	0.254076	0.0764399	1.82466	-4.80707	0.119646	MBD3L3///MBD3L4///MBD3L5///MBD3L2	methyl-CpG binding domain protein 3 like 3///methyl-CpG binding domain protein 3 like 4///methyl-CpG binding domain protein 3 like 5///methyl-CpG binding domain protein 3 like 2
8173869	0.254087	0.076452	1.82458	-4.8072	0.194765	POF1B	premature ovarian failure, 1B
8007123	0.254087	0.0764584	1.82454	-4.80727	0.146487	KRTAP9-6///KRTAP9-7///KRTAP9-1///KRTAP9-4///KRTAP9-8///KRTAP9-3///KRTAP9-2///KRTAP9-9	keratin associated protein 9-6///keratin associated protein 9-7///keratin associated protein 9-1///keratin associated protein 9-4///keratin associated protein 9-8///keratin associated protein 9-3///keratin associated protein 9-2///keratin associated protein 9-9
7961239	0.254099	0.0764695	1.82447	-4.80739	0.0877308	TAS2R7	taste 2 receptor member 7
7951796	0.254152	0.0764942	1.82431	-4.80765	0.18593	NXPE4	neurexophilin and PC-esterase domain family member 4
8171577	0.254152	0.0765014	-1.82426	-4.80773	-0.116718
8019250	0.254152	0.0765087	-1.82422	-4.80781	-0.137516	P4HB	prolyl 4-hydroxylase subunit beta
7896492	0.254269	0.0765515	1.82394	-4.80827	0.193156
7977409	0.254349	0.0765849	-1.82372	-4.80863	-0.217285	CRIP1	cysteine rich protein 1
8119067	0.254349	0.0765973	-1.82364	-4.80876	-0.125298	KCTD20	potassium channel tetramerization domain containing 20
8004111	0.254349	0.0765984	1.82363	-4.80877	0.113801	RABEP1	rabaptin, RAB GTPase binding effector protein 1
7933045	0.254355	0.0766079	-1.82357	-4.80888	-0.134743
8076300	0.254404	0.0766304	-1.82343	-4.80912	-0.15817
7894007	0.254437	0.0766479	-1.82331	-4.80931	-0.197492
7946275	0.254473	0.0766663	-1.8232	-4.80951	-0.267865	GVINP1	GTPase, very large interferon inducible pseudogene 1
8074769	0.254541	0.0766982	-1.82299	-4.80985	-0.140759	RIMBP3	RIMS binding protein 3
8082058	0.254541	0.0767063	-1.82294	-4.80994	-0.122162	CSTA	cystatin A
8008969	0.254541	0.0767099	-1.82291	-4.80997	-0.124959	TBX2	T-box 2
7929132	0.254678	0.0767619	1.82258	-4.81053	0.15361	PCGF5	polycomb group ring finger 5
8100290	0.254678	0.0767731	-1.82251	-4.81065	-0.259006
8158250	0.254678	0.0767742	-1.8225	-4.81067	-0.146888	CERCAM	cerebral endothelial cell adhesion molecule
8071272	0.254697	0.0767875	1.82241	-4.81081	0.181698	SEPT5-GP1BB	SEPT5-GP1BB readthrough
8155349	0.254824	0.0768335	1.82212	-4.8113	0.0760123	SPATA31A5///SPATA31A3///SPATA31A1///SPATA31C2///LOC642943///SPATA31C1///SPATA31A6///SPATA31A7	SPATA31 subfamily A member 5///SPATA31 subfamily A member 3///SPATA31 subfamily A member 1///SPATA31 subfamily C member 2///SPATA31 subfamily A pseudogene///SPATA31 subfamily C member 1///SPATA31 subfamily A member 6///SPATA31 subfamily A member 7
7981387	0.254836	0.0768471	1.82203	-4.81145	0.118221	CDC42BPB	CDC42 binding protein kinase beta
7969792	0.254836	0.0768598	-1.82195	-4.81158	-0.0546497
8075969	0.254836	0.0768632	-1.82192	-4.81162	-0.126166
8071434	0.254836	0.0768728	-1.82186	-4.81172	-0.0867667	CRKL	CRK like proto-oncogene, adaptor protein
8006298	0.254836	0.0768754	1.82185	-4.81175	0.11181	RAB11FIP4	RAB11 family interacting protein 4
8019357	0.254836	0.0768829	1.8218	-4.81183	0.164152	DCXR	dicarbonyl and L-xylulose reductase
7895430	0.254929	0.0769188	-1.82157	-4.81222	-0.226544
8086341	0.255069	0.076969	1.82124	-4.81275	0.128408	XIRP1	xin actin binding repeat containing 1
8002218	0.255069	0.0769762	-1.8212	-4.81283	-0.131864	ESRP2	epithelial splicing regulatory protein 2
8022277	0.255201	0.0770239	-1.82089	-4.81334	-0.160799
7893497	0.255313	0.077068	-1.8206	-4.81381	-0.195814
7917008	0.255313	0.0770731	1.82057	-4.81387	0.0877626	LRRIQ3	leucine rich repeats and IQ motif containing 3
7980425	0.255434	0.0771199	1.82027	-4.81437	0.118711	ISM2	isthmin 2
8072113	0.255434	0.077125	-1.82024	-4.81442	-0.1265	SRRD	SRR1 domain containing
7895946	0.255498	0.0771519	1.82006	-4.81471	0.318506
7906863	0.255585	0.0771977	-1.81977	-4.8152	-0.124054	UAP1	UDP-N-acetylglucosamine pyrophosphorylase 1
8003217	0.255585	0.0771984	-1.81977	-4.81521	-0.209632	EMC8///EMC8	ER membrane protein complex subunit 8///ER membrane protein complex subunit 8
8066254	0.255585	0.0772011	-1.81975	-4.81524	-0.318599	SNHG17	small nucleolar RNA host gene 17
8140500	0.255632	0.0772232	1.81961	-4.81547	0.175201	TMEM60	transmembrane protein 60
8036686	0.255663	0.0772402	-1.8195	-4.81565	-0.13037	FBXO17	F-box protein 17
8145820	0.25567	0.0772501	1.81943	-4.81576	0.120666
7920196	0.255675	0.0772592	1.81937	-4.81586	0.145136	SPRR2D	small proline rich protein 2D
8127754	0.255685	0.0772698	1.81931	-4.81597	0.161663	LCAL1	lung cancer associated lncRNA 1
8063955	0.255734	0.0772925	-1.81916	-4.81621	-0.127269	OGFR	opioid growth factor receptor
7980069	0.255752	0.0773055	-1.81908	-4.81635	-0.128431	FAM161B	family with sequence similarity 161 member B
7942991	0.255818	0.0773331	1.8189	-4.81664	0.110152	TYR	tyrosinase
7919594	0.255931	0.077375	-1.81863	-4.81709	-0.191746	RNVU1-19	RNA, variant U1 small nuclear 19
8180390	0.256026	0.0774114	1.8184	-4.81748	0.140353
8139160	0.256095	0.0774573	1.8181	-4.81797	0.266992	FAM183BP	acyloxyacyl hydrolase (neutrophil)
7893768	0.256095	0.0774584	1.8181	-4.81798	0.364182
7960383	0.256095	0.0774596	1.81809	-4.81799	0.119189	PARP11	poly(ADP-ribose) polymerase family member 11
7895263	0.256095	0.0774631	1.81807	-4.81803	0.202856
8065776	0.256124	0.0774796	1.81796	-4.8182	0.0996758	NCOA6	nuclear receptor coactivator 6
8137962	0.256153	0.0774961	1.81786	-4.81838	0.112307	LOC100129484	uncharacterized LOC100129484
8023605	0.256178	0.0775133	-1.81775	-4.81856	-0.245811	PIGN	phosphatidylinositol glycan anchor biosynthesis class N
7938366	0.256178	0.0775191	-1.81771	-4.81862	-0.377587	WEE1	WEE1 G2 checkpoint kinase
7957041	0.256302	0.0775643	-1.81742	-4.8191	-0.147552
8155073	0.256307	0.0775734	-1.81736	-4.8192	-0.101718	CCDC107	coiled-coil domain containing 107
8060257	0.256393	0.0776073	1.81714	-4.81956	0.0979765	STK25	serine/threonine kinase 25
8025506	0.25655	0.0776625	-1.81679	-4.82015	-0.0996257	PIN1	peptidylprolyl cis/trans isomerase, NIMA-interacting 1
8041540	0.256562	0.0776739	-1.81672	-4.82027	-0.119626
8011680	0.256624	0.0777003	1.81655	-4.82055	0.134306	ALOX15	arachidonate 15-lipoxygenase
8012856	0.256736	0.0777418	-1.81628	-4.82099	-0.12622	ELAC2	elaC ribonuclease Z 2
7895121	0.256769	0.0777597	-1.81617	-4.82118	-0.230892
8172803	0.25689	0.0778041	1.81589	-4.82165	0.162073
7922400	0.256998	0.0778609	-1.81552	-4.82225	-0.31248	SNORD81	small nucleolar RNA, C/D box 81
8131056	0.256998	0.0778613	-1.81552	-4.82225	-0.144043	CYP2W1	cytochrome P450 family 2 subfamily W member 1
8032410	0.256998	0.0778637	-1.81551	-4.82228	-0.113368	MOB3A	MOB kinase activator 3A
7893531	0.256998	0.0778676	-1.81548	-4.82232	-0.225443
8088397	0.257039	0.0778879	1.81535	-4.82253	0.181266	ACOX2	acyl-CoA oxidase 2
8116582	0.257071	0.0779053	-1.81524	-4.82272	-0.170334	FOXF2	forkhead box F2
7947093	0.257134	0.0779319	-1.81507	-4.823	-0.134908	MRGPRX1	MAS related GPR family member X1
7954551	0.257351	0.07801	-1.81457	-4.82382	-0.0874884	SMCO2	single-pass membrane protein with coiled-coil domains 2
7894061	0.257351	0.0780132	-1.81455	-4.82386	-0.182332
8115014	0.257379	0.0780296	1.81445	-4.82403	0.1198	IL17B	interleukin 17B
8094520	0.257404	0.0780451	-1.81435	-4.82419	-0.162269	PCDH7	protocadherin 7
8133008	0.257404	0.0780526	-1.8143	-4.82427	-0.0754081
8136961	0.257423	0.0780659	1.81422	-4.82441	0.114716	OR2F2	olfactory receptor family 2 subfamily F member 2
8145914	0.257476	0.0780914	-1.81405	-4.82468	-0.1344	BAG4	BCL2 associated athanogene 4
8055604	0.257476	0.0780977	-1.81401	-4.82475	-0.086782
7898627	0.257494	0.0781108	1.81393	-4.82489	0.143937	VWA5B1	von Willebrand factor A domain containing 5B1
8168500	0.257528	0.078129	1.81381	-4.82508	0.131414	PGK1	phosphoglycerate kinase 1
8114476	0.25761	0.0781732	-1.81353	-4.82554	-0.122377	SIL1	SIL1 nucleotide exchange factor
8118794	0.25761	0.0781836	-1.81347	-4.82565	-0.126691	HMGA1	high mobility group AT-hook 1
7936100	0.25761	0.0781889	-1.81343	-4.82571	-0.161531	CALHM2	calcium homeostasis modulator 2
8080987	0.25761	0.0781903	1.81343	-4.82572	0.134107	HSP90AB5P	heat shock protein 90 alpha family class B member 5, pseudogene
8113157	0.25761	0.0781926	1.81341	-4.82575	0.123547	TTC37	tetratricopeptide repeat domain 37
8102979	0.257617	0.0782023	1.81335	-4.82585	0.126595
8167305	0.257652	0.0782207	-1.81323	-4.82604	-0.185627	EBP	emopamil binding protein (sterol isomerase)
7942118	0.257695	0.0782415	-1.8131	-4.82626	-0.408091	MYEOV	myeloma overexpressed
8014189	0.257775	0.0782735	1.8129	-4.8266	0.179901	RAD51L3-RFFL///RFFL	RAD51L3-RFFL readthrough///ring finger and FYVE-like domain containing E3 ubiquitin protein ligase
7893263	0.257896	0.0783182	-1.81261	-4.82707	-0.227545
8116906	0.2579	0.0783271	1.81256	-4.82716	0.0888524
7990429	0.257925	0.0783485	1.81242	-4.82739	0.164881	FAM219B	family with sequence similarity 219 member B
8083704	0.257925	0.0783573	1.81236	-4.82748	0.121936
7899737	0.257925	0.0783612	-1.81234	-4.82752	-0.11768	EIF3I	eukaryotic translation initiation factor 3 subunit I
8126369	0.257925	0.0783747	-1.81225	-4.82766	-0.114161
7960150	0.257925	0.0783763	1.81224	-4.82768	0.143194	ZNF140	zinc finger protein 140
8002347	0.257925	0.0783813	-1.81221	-4.82773	-0.144782	AARS	alanyl-tRNA synthetase
8029086	0.257973	0.0784035	1.81207	-4.82797	0.125979	CEACAM5	carcinoembryonic antigen related cell adhesion molecule 5
8099860	0.257974	0.0784117	1.81202	-4.82805	0.16881	RFC1	replication factor C subunit 1
8003576	0.258	0.0784324	-1.81189	-4.82827	-0.134277
8119427	0.258	0.078435	1.81187	-4.8283	0.109309	TREML4	triggering receptor expressed on myeloid cells like 4
7893031	0.258015	0.0784529	-1.81176	-4.82848	-0.162334
7893936	0.258015	0.0784551	1.81174	-4.82851	0.295817
8097015	0.258093	0.078489	-1.81153	-4.82886	-0.168574
8111757	0.258093	0.0784944	1.81149	-4.82892	0.0821409	C9	complement component 9
7895678	0.258274	0.078565	1.81105	-4.82966	0.291408
7895758	0.258274	0.078576	-1.81098	-4.82977	-0.12038
8116020	0.258274	0.0785785	1.81096	-4.8298	0.124059	LMAN2	lectin, mannose binding 2
7908610	0.258274	0.0785805	1.81095	-4.82982	0.350979
7904036	0.258361	0.0786147	1.81073	-4.83018	0.15071	CAPZA1	capping actin protein of muscle Z-line alpha subunit 1
8031815	0.2584	0.0786401	1.81057	-4.83045	0.138855	ZNF776	zinc finger protein 776
7893206	0.2584	0.0786639	1.81042	-4.83069	0.378913
8052399	0.2584	0.0786689	1.81039	-4.83075	0.19444	BCL11A	B-cell CLL/lymphoma 11A
8155574	0.2584	0.0786868	1.81028	-4.83093	0.237769	ANKRD20A21P///ANKRD20A8P///ANKRD20A4///ANKRD20A2///ANKRD20A3///ANKRD20A5P///ANKRD20A1	ankyrin repeat domain 20 family member A21, pseudogene///ankyrin repeat domain 20 family member A8, pseudogene///ankyrin repeat domain 20 family member A4///ankyrin repeat domain 20 family member A2///ankyrin repeat domain 20 family member A3///ankyrin repeat domain 20 family member A5, pseudogene///ankyrin repeat domain 20 family member A1
8015173	0.2584	0.0786913	-1.81025	-4.83098	-0.103636	KRTAP3-1	keratin associated protein 3-1
8019593	0.2584	0.0786913	-1.81025	-4.83098	-0.103636	KRTAP3-1	keratin associated protein 3-1
8070925	0.2584	0.0786917	1.81025	-4.83099	0.110225
8075049	0.2584	0.0787029	1.81017	-4.8311	0.163677	TMEM211	transmembrane protein 211
8015969	0.2584	0.0787043	-1.81017	-4.83112	-0.104865	UBTF	upstream binding transcription factor, RNA polymerase I
7933733	0.2584	0.0787044	-1.81017	-4.83112	-0.21447	FAM13C	family with sequence similarity 13 member C
8013771	0.258422	0.0787189	-1.81007	-4.83127	-0.121522	TLCD1	TLC domain containing 1
7896619	0.258472	0.0787514	1.80987	-4.83161	0.354639
7913249	0.258472	0.0787584	-1.80982	-4.83168	-0.143882	PINK1-AS	PINK1 antisense RNA
7896082	0.258472	0.0787625	-1.8098	-4.83173	-0.181641
8007799	0.258472	0.0787726	-1.80973	-4.83183	-0.155953	MGC57346	ADP-ribosylation factor pseudogene
8108757	0.258472	0.0787728	-1.80973	-4.83183	-0.0996291	PCDHGA1///PCDHGA2///PCDHGA3///PCDHGA4///PCDHGA5///PCDHGA6///PCDHGA7///PCDHGA9///PCDHGA10///PCDHGA11///PCDHGB1///PCDHGB2///PCDHGB3///PCDHGB5///PCDHGB6///PCDHGB7///PCDHGC4///PCDHGC5///PCDHGA12///PCDHGA8///PCDHGB4///PCDHGC3	protocadherin gamma subfamily A, 1///protocadherin gamma subfamily A, 2///protocadherin gamma subfamily A, 3///protocadherin gamma subfamily A, 4///protocadherin gamma subfamily A, 5///protocadherin gamma subfamily A, 6///protocadherin gamma subfamily A, 7///protocadherin gamma subfamily A, 9///protocadherin gamma subfamily A, 10///protocadherin gamma subfamily A, 11///protocadherin gamma subfamily B, 1///protocadherin gamma subfamily B, 2///protocadherin gamma subfamily B, 3///protocadherin gamma subfamily B, 5///protocadherin gamma subfamily B, 6///protocadherin gamma subfamily B, 7///protocadherin gamma subfamily C, 4///protocadherin gamma subfamily C, 5///protocadherin gamma subfamily A, 12///protocadherin gamma subfamily A, 8///protocadherin gamma subfamily B, 4///protocadherin gamma subfamily C, 3
8174634	0.258559	0.0788072	-1.80952	-4.83219	-0.0988776
8157103	0.258798	0.0788877	-1.80901	-4.83303	-0.141659
8045165	0.25883	0.078908	1.80888	-4.83324	0.1232
7897078	0.25883	0.0789131	1.80885	-4.8333	0.0979704	RER1	retention in endoplasmic reticulum sorting receptor 1
8176255	0.25887	0.0789332	1.80872	-4.83351	0.167422	TMLHE	trimethyllysine hydroxylase, epsilon
8107356	0.258898	0.0789552	1.80858	-4.83374	0.108974	DCP2	decapping mRNA 2
8108593	0.258898	0.0789571	-1.80857	-4.83376	-0.132376	WDR55	WD repeat domain 55
8082012	0.258958	0.0789891	-1.80837	-4.83409	-0.451852	SLC15A2	solute carrier family 15 member 2
7941460	0.258958	0.0789911	1.80836	-4.83411	0.0996328	DRAP1	DR1 associated protein 1
7958207	0.259185	0.079068	-1.80787	-4.83491	-0.156994
7895107	0.259344	0.0791245	1.80752	-4.8355	0.226924
7974146	0.25935	0.079134	1.80746	-4.8356	0.218147	PRPF39	pre-mRNA processing factor 39
7959052	0.259365	0.0791465	1.80738	-4.83573	0.138725	RFC5	replication factor C subunit 5
7948612	0.259366	0.0791545	-1.80733	-4.83581	-0.269914	FADS1	fatty acid desaturase 1
7994026	0.259383	0.0791676	1.80724	-4.83595	0.271296	PKD1P6-NPIPP1///NPIPA8///NPIPA7///NPIPB9///NPIPA5///NPIPB5///NPIPB6///NPIPA2///NPIPA3///NPIPB4///PKD1P1///PDXDC2P///NPIPB3///NPIPA1///NPIPB5///NPIPB4///NPIPB3	PKD1P6-NPIPP1 readthrough///nuclear pore complex interacting protein family member A8///nuclear pore complex interacting protein family member A7///nuclear pore complex interacting protein family member B9///nuclear pore complex interacting protein family member A5///nuclear pore complex interacting protein family member B5///nuclear pore complex interacting protein family member B6///nuclear pore complex interacting protein family member A2///nuclear pore complex interacting protein family member A3///nuclear pore complex interacting protein family member B4///polycystin 1, transient receptor potential channel interacting pseudogene 1///pyridoxal dependent decarboxylase domain containing 2, pseudogene///nuclear pore complex interacting protein family member B3///nuclear pore complex interacting protein family member A1///nuclear pore complex interacting protein family member B5///nuclear pore complex interacting protein family member B4///nuclear pore complex interacting protein family member B3
8155458	0.259383	0.0791753	1.8072	-4.83603	0.126302	RBPJ	recombination signal binding protein for immunoglobulin kappa J region
7989985	0.259434	0.0791988	-1.80705	-4.83627	-0.180737	ITGA11	integrin subunit alpha 11
7959408	0.259435	0.0792083	1.80699	-4.83637	0.243552	KNTC1	kinetochore associated 1
8103722	0.259435	0.0792145	1.80695	-4.83643	0.385747	HSP90AA6P	heat shock protein 90 alpha family class A member 6, pseudogene
8089970	0.259466	0.0792394	-1.80679	-4.83669	-0.15338	ILDR1	immunoglobulin like domain containing receptor 1
8088977	0.259466	0.0792397	-1.80679	-4.8367	-0.111775
7957613	0.259683	0.0793137	1.80633	-4.83746	0.190099	VEZT	vezatin, adherens junctions transmembrane protein
8071881	0.25975	0.0793421	1.80615	-4.83776	0.200602	SPECC1L-ADORA2A///SPECC1L	SPECC1L-ADORA2A readthrough (NMD candidate)///sperm antigen with calponin homology and coiled-coil domains 1 like
8152297	0.25982	0.0793712	-1.80596	-4.83806	-0.205369	ANGPT1	angiopoietin 1
7893978	0.259849	0.0793879	-1.80586	-4.83823	-0.285568
8084878	0.259899	0.079411	1.80571	-4.83847	0.471168
8060086	0.259977	0.0794425	-1.80552	-4.8388	-0.120313	COPS9///COPS9	COP9 signalosome subunit 9///COP9 signalosome subunit 9
8169659	0.260017	0.0794625	-1.80539	-4.839	-0.180627	NDUFA1	NADH:ubiquinone oxidoreductase subunit A1
8165171	0.260177	0.0795194	-1.80503	-4.83959	-0.112128	INPP5E	inositol polyphosphate-5-phosphatase E
8105585	0.260177	0.0795274	-1.80499	-4.83968	-0.299238	RNF180	ring finger protein 180
8084742	0.260206	0.0795438	-1.80488	-4.83984	-0.145428	LPP	LIM domain containing preferred translocation partner in lipoma
8170921	0.260215	0.0795615	-1.80477	-4.84003	-0.188098	PLXNA3	plexin A3
8029521	0.260215	0.0795688	-1.80473	-4.8401	-0.16055	TOMM40	translocase of outer mitochondrial membrane 40
7896421	0.260215	0.0795707	-1.80471	-4.84012	-0.109253
7988091	0.260215	0.0795804	1.80465	-4.84022	0.171061
8106393	0.260215	0.0795859	-1.80462	-4.84028	-0.272796	F2R	coagulation factor II thrombin receptor
7921793	0.260226	0.0796043	1.8045	-4.84047	0.142042	DEDD	death effector domain containing
7896247	0.260226	0.079607	-1.80449	-4.8405	-0.224619
7934513	0.260226	0.0796127	1.80445	-4.84056	0.122441	AP3M1	adaptor related protein complex 3 mu 1 subunit
8031865	0.260387	0.0796696	-1.80409	-4.84114	-0.107882
7943827	0.260387	0.0796809	1.80402	-4.84126	0.182111	DLAT	dihydrolipoamide S-acetyltransferase
7910651	0.260387	0.0796854	1.804	-4.84131	0.164789	TBCE	tubulin folding cofactor E
7957966	0.260392	0.0796949	-1.80394	-4.84141	-0.220514	MYBPC1	myosin binding protein C, slow type
7895025	0.260436	0.079716	-1.8038	-4.84162	-0.266334
7989130	0.260455	0.0797396	-1.80366	-4.84187	-0.119287
8084067	0.260455	0.0797437	1.80363	-4.84191	0.150853	ACTL6A	actin like 6A
8032157	0.260455	0.0797528	-1.80357	-4.842	-0.170519	SBNO2	strawberry notch homolog 2
7997933	0.260455	0.079764	-1.8035	-4.84212	-0.15688	RPL13	ribosomal protein L13
8043024	0.260455	0.0797687	-1.80347	-4.84217	-0.136468
8019828	0.260455	0.0797687	1.80347	-4.84217	0.109979	CETN1	centrin 1
8100960	0.260456	0.079777	-1.80342	-4.84225	-0.105629
8127563	0.260536	0.0798093	-1.80322	-4.84258	-0.495084	COL12A1	collagen type XII alpha 1 chain
8127107	0.260572	0.079828	-1.8031	-4.84278	-0.379108
7917482	0.260604	0.0798592	1.80291	-4.8431	0.166518	KYAT3	kynurenine aminotransferase 3
7894931	0.260604	0.0798602	1.8029	-4.84311	0.239711
7895172	0.260604	0.0798616	-1.80289	-4.84312	-0.261534
7892580	0.260802	0.0799299	-1.80247	-4.84383	-0.222662
8057486	0.260815	0.0799507	-1.80234	-4.84404	-0.265891	PDE1A	phosphodiesterase 1A
8056426	0.260815	0.0799577	1.80229	-4.84411	0.174652	TTC21B	tetratricopeptide repeat domain 21B
8168456	0.260815	0.0799634	-1.80226	-4.84417	-0.125622
8145085	0.260815	0.0799654	-1.80225	-4.84419	-0.124785	POLR3D	RNA polymerase III subunit D
8073705	0.260839	0.0799805	-1.80215	-4.84435	-0.0915489	PRR5-ARHGAP8///PRR5///ARHGAP8	PRR5-ARHGAP8 readthrough///proline rich 5///Rho GTPase activating protein 8
8030840	0.260853	0.0799974	-1.80205	-4.84452	-0.110979
8007990	0.260853	0.0800007	1.80203	-4.84455	0.369748
7948035	0.260994	0.0800519	-1.80171	-4.84508	-0.112107
8000205	0.260994	0.0800595	1.80166	-4.84516	0.261556	PKD1P6-NPIPP1///NPIPA8///NPIPA7///NPIPB9///NPIPA5///NPIPB5///NPIPB6///NPIPA2///NPIPA3///NPIPB4///PKD1P1///PDXDC2P///NPIPB3///NPIPA1///NPIPB5///NPIPB4///NPIPB3	PKD1P6-NPIPP1 readthrough///nuclear pore complex interacting protein family member A8///nuclear pore complex interacting protein family member A7///nuclear pore complex interacting protein family member B9///nuclear pore complex interacting protein family member A5///nuclear pore complex interacting protein family member B5///nuclear pore complex interacting protein family member B6///nuclear pore complex interacting protein family member A2///nuclear pore complex interacting protein family member A3///nuclear pore complex interacting protein family member B4///polycystin 1, transient receptor potential channel interacting pseudogene 1///pyridoxal dependent decarboxylase domain containing 2, pseudogene///nuclear pore complex interacting protein family member B3///nuclear pore complex interacting protein family member A1///nuclear pore complex interacting protein family member B5///nuclear pore complex interacting protein family member B4///nuclear pore complex interacting protein family member B3
8048523	0.260999	0.0800688	-1.8016	-4.84525	-0.0923029	DNAJB2	DnaJ heat shock protein family (Hsp40) member B2
7893630	0.261006	0.0800788	1.80154	-4.84536	0.352407
7941364	0.261093	0.0801135	-1.80132	-4.84571	-0.113763	PCNX3	pecanex homolog 3 (Drosophila)
7903703	0.26116	0.0801418	1.80115	-4.846	0.188033	GNAI3	G protein subunit alpha i3
8047910	0.261232	0.0801785	1.80092	-4.84638	0.135531	PTH2R	parathyroid hormone 2 receptor
7993588	0.261232	0.0801796	-1.80091	-4.84639	-0.218207	TMC7	transmembrane channel like 7
7924443	0.261616	0.0803054	-1.80013	-4.84768	-0.120554
8027363	0.261618	0.080314	1.80008	-4.84777	0.185003	ZNF726	zinc finger protein 726
8177273	0.261703	0.0803479	1.79986	-4.84811	0.418716	PRORY	proline rich, Y-linked
8159249	0.261764	0.0803766	-1.79969	-4.84841	-0.190728	MRPS2	mitochondrial ribosomal protein S2
7948367	0.261764	0.0803853	1.79963	-4.84849	0.182004
8085784	0.261764	0.0803922	1.79959	-4.84856	0.146727
8097751	0.261764	0.0803982	-1.79955	-4.84863	-0.117673
8086352	0.26187	0.0804384	-1.7993	-4.84904	-0.111691	ULK4	unc-51 like kinase 4
8134415	0.261893	0.0804728	1.79909	-4.84939	0.150527	SDHAF3	succinate dehydrogenase complex assembly factor 3
7982228	0.261893	0.0804819	-1.79903	-4.84948	-0.170944
7982250	0.261893	0.0804819	-1.79903	-4.84948	-0.170944
7987112	0.261893	0.0804819	-1.79903	-4.84948	-0.170944
8148276	0.261893	0.0804849	1.79901	-4.84951	0.142358	ZNF572	zinc finger protein 572
8035842	0.261925	0.0805027	1.7989	-4.84969	0.243975	ZNF91	zinc finger protein 91
7965398	0.261925	0.0805104	1.79886	-4.84977	0.0879664	KERA	keratocan
8045563	0.262025	0.0805535	-1.79859	-4.85021	-0.304858	ARHGAP15	Rho GTPase activating protein 15
8109120	0.262025	0.0805569	-1.79857	-4.85025	-0.092779	AFAP1L1	actin filament associated protein 1 like 1
8009784	0.262194	0.0806168	1.7982	-4.85086	0.102429	MRPS7	mitochondrial ribosomal protein S7
7893719	0.262242	0.0806395	1.79806	-4.85109	0.231044
7980219	0.262271	0.0806562	1.79795	-4.85126	0.115099	RPS6KL1	ribosomal protein S6 kinase like 1
8045674	0.262384	0.080699	-1.79769	-4.85169	-0.156521	LYPD6	LY6/PLAUR domain containing 6
8146564	0.262432	0.0807217	1.79755	-4.85193	0.119358	RAB2A	RAB2A, member RAS oncogene family
7896208	0.262442	0.0807326	-1.79748	-4.85204	-0.221258
7963523	0.262448	0.0807424	1.79742	-4.85214	0.0987744	KRT3	keratin 3
7924686	0.262453	0.0807517	-1.79736	-4.85223	-0.124856	SDE2	SDE2 telomere maintenance homolog
8165765	0.262456	0.0807606	1.79731	-4.85232	0.127565	ASMTL-AS1	ASMTL antisense RNA 1
7984624	0.262481	0.0807903	1.79712	-4.85262	0.115682
8005433	0.262481	0.080796	1.79709	-4.85268	0.128804
7961571	0.262481	0.080799	1.79707	-4.85271	0.102911	SLC15A5	solute carrier family 15 member 5
7938208	0.262481	0.0807999	1.79706	-4.85272	0.114924	RBMXL2	RNA binding motif protein, X-linked like 2
8093576	0.262533	0.0808238	-1.79692	-4.85296	-0.289066	SCARNA22	small Cajal body-specific RNA 22
8109490	0.262541	0.0808351	-1.79685	-4.85308	-0.22279	SGCD	sarcoglycan delta
8138939	0.262541	0.0808435	-1.79679	-4.85316	-0.189166
7978838	0.262541	0.0808497	1.79676	-4.85323	0.183523	DNAAF2	dynein axonemal assembly factor 2
8054995	0.2626	0.0808895	1.79651	-4.85363	0.110163
8109062	0.2626	0.0808896	1.79651	-4.85363	0.10134	FBXO38	F-box protein 38
8140478	0.2626	0.0808916	-1.7965	-4.85365	-0.265915	GSAP	gamma-secretase activating protein
7924445	0.262612	0.0809035	1.79642	-4.85377	0.116984	C1orf140	uncharacterized LOC400804
7895774	0.262613	0.0809152	1.79635	-4.85389	0.216584
8176806	0.262613	0.0809196	1.79632	-4.85394	0.113272	PRY2///PRY	PTPN13-like, Y-linked 2///PTPN13-like, Y-linked
8052762	0.262626	0.0809329	1.79624	-4.85407	0.0972557	GFPT1	glutamine--fructose-6-phosphate transaminase 1
7893187	0.262626	0.0809391	1.7962	-4.85413	0.133239
8128459	0.262739	0.0809819	1.79594	-4.85457	0.119004	SIM1	single-minded family bHLH transcription factor 1
8087447	0.263107	0.0811034	1.79519	-4.8558	0.239174	MST1	macrophage stimulating 1
8032507	0.263217	0.0811452	-1.79493	-4.85622	-0.120476
8088634	0.263217	0.0811584	-1.79485	-4.85636	-0.210415
7985932	0.263217	0.0811611	1.79483	-4.85638	0.143454
7911176	0.263259	0.0811851	-1.79469	-4.85663	-0.137357
7895836	0.263259	0.0811944	-1.79463	-4.85672	-0.308868
8133004	0.263259	0.0811975	-1.79461	-4.85675	-0.138047
8007992	0.263455	0.0812659	-1.79419	-4.85744	-0.144489	KPNB1	karyopherin subunit beta 1
8140398	0.263568	0.0813091	-1.79392	-4.85788	-0.131402	YWHAG	tyrosine 3-monooxygenase/tryptophan 5-monooxygenase activation protein gamma
7921014	0.263568	0.0813168	-1.79388	-4.85796	-0.154548	MEF2D	myocyte enhancer factor 2D
7922219	0.26358	0.0813302	-1.79379	-4.85809	-0.448903	SELL	selectin L
8051422	0.26358	0.0813363	-1.79376	-4.85815	-0.105788	MYADML	myeloid associated differentiation marker like (pseudogene)
8117382	0.263614	0.0813546	1.79364	-4.85834	0.235632	HIST1H2BD	histone cluster 1, H2bd
8148992	0.263661	0.0813995	1.79337	-4.85879	0.1013	CSMD1	CUB and Sushi multiple domains 1
8015944	0.263661	0.081401	-1.79336	-4.85881	-0.167528
8095802	0.263661	0.081403	1.79335	-4.85883	0.127874	SDAD1	SDA1 domain containing 1
7903292	0.263661	0.081411	-1.7933	-4.85891	-0.245144
8066985	0.263661	0.0814189	1.79325	-4.85899	0.0808992	FAM65C	family with sequence similarity 65 member C
8095806	0.263661	0.0814196	-1.79324	-4.85899	-0.176344	ART3	ADP-ribosyltransferase 3
7894342	0.263661	0.0814246	-1.79321	-4.85904	-0.322893
7894531	0.263664	0.0814336	-1.79316	-4.85914	-0.29243
8070389	0.263672	0.0814513	1.79305	-4.85931	0.096061	HMGN1	high mobility group nucleosome binding domain 1
7902645	0.263672	0.0814519	1.79305	-4.85932	0.100986	SPATA1	spermatogenesis associated 1
8022281	0.263745	0.0814823	-1.79286	-4.85963	-0.0878272
7984470	0.263774	0.0815066	1.79271	-4.85987	0.0844184	FEM1B	fem-1 homolog B
8025783	0.263774	0.0815072	1.79271	-4.85988	0.11517	C19orf52	chromosome 19 open reading frame 52
7965410	0.26397	0.0815756	-1.79229	-4.86056	-0.541167	DCN	decorin
8131265	0.263975	0.0815929	-1.79218	-4.86074	-0.103887	AP5Z1///AP5Z1	adaptor related protein complex 5 zeta 1 subunit///adaptor related protein complex 5 zeta 1 subunit
8104680	0.263975	0.0815933	1.79218	-4.86074	0.133863	C5orf22	chromosome 5 open reading frame 22
8114643	0.264085	0.0816352	-1.79192	-4.86116	-0.15386
7948133	0.264247	0.081693	1.79157	-4.86175	0.137263	OR5M3	olfactory receptor family 5 subfamily M member 3
7943347	0.264248	0.0817014	-1.79151	-4.86183	-0.1125	ARHGAP42	Rho GTPase activating protein 42
7991159	0.264261	0.0817134	-1.79144	-4.86195	-0.142953	LOC727751///GOLGA2P3Y///GOLGA2P7///GOLGA2P2Y///GOLGA2P10	golgin A2 pseudogene///golgin A2 pseudogene 3, Y-linked///golgin A2 pseudogene 7///golgin A2 pseudogene 2, Y-linked///golgin A2 pseudogene 10
7968128	0.264408	0.0817667	1.79111	-4.86249	0.10647	PABPC3	poly(A) binding protein cytoplasmic 3
8143684	0.26441	0.0817879	-1.79099	-4.8627	-0.187594	PDIA4	protein disulfide isomerase family A member 4
8173933	0.26441	0.081788	-1.79099	-4.8627	-0.188196	PCDH19	protocadherin 19
8072659	0.26441	0.0817913	1.79096	-4.86273	0.124573	TOM1	target of myb1 membrane trafficking protein
8072777	0.26461	0.0818611	1.79054	-4.86343	0.147499	MPST	mercaptopyruvate sulfurtransferase
7949019	0.264721	0.0819078	-1.79025	-4.8639	-0.383838
8072757	0.264721	0.0819111	-1.79023	-4.86393	-0.269808	CSF2RB	colony stimulating factor 2 receptor beta common subunit
8063185	0.264729	0.0819217	-1.79017	-4.86404	-0.116122
7990417	0.264783	0.0819465	1.79002	-4.86429	0.137015	SCAMP2	secretory carrier membrane protein 2
7965036	0.264863	0.0819791	1.78982	-4.86461	0.210143
8124440	0.264866	0.081988	1.78976	-4.8647	0.234399	HIST1H3G	histone cluster 1, H3g
8024347	0.264875	0.0819989	-1.7897	-4.86481	-0.105982	ADAT3///SCAMP4	adenosine deaminase, tRNA specific 3///secretory carrier membrane protein 4
8049657	0.264905	0.0820161	-1.78959	-4.86498	-0.112821	ASB1	ankyrin repeat and SOCS box containing 1
7895438	0.264917	0.0820276	1.78952	-4.8651	0.415138
7993267	0.264927	0.0820391	1.78945	-4.86521	0.344709	TNFRSF17	TNF receptor superfamily member 17
8170052	0.264927	0.0820466	1.7894	-4.86529	0.160515	CT45A8///CT45A9///CT45A10///CT45A7///CT45A2///CT45A1///CT45A6///CT45A5///CT45A3///CT45A8	cancer/testis antigen family 45, member A8///cancer/testis antigen family 45, member A9///cancer/testis antigen family 45, member A10///cancer/testis antigen family 45, member A7///cancer/testis antigen family 45, member A2///cancer/testis antigen family 45, member A1///cancer/testis antigen family 45, member A6///cancer/testis antigen family 45, member A5///cancer/testis antigen family 45, member A3///cancer/testis antigen family 45, member A8
8109576	0.265146	0.0821224	1.78894	-4.86605	0.130467	THG1L	tRNA-histidine guanylyltransferase 1 like
8089072	0.26517	0.0821404	1.78883	-4.86623	0.102123	CPOX	coproporphyrinogen oxidase
7981988	0.26517	0.0821458	-1.7888	-4.86628	-0.452063	SNORD116-20	small nucleolar RNA, C/D box 116-20
8012383	0.265174	0.082155	-1.78874	-4.86637	-0.123597	TMEM107	transmembrane protein 107
7920799	0.265183	0.0821712	-1.78864	-4.86653	-0.0977679	YY1AP1	YY1 associated protein 1
7994889	0.265183	0.0821739	-1.78863	-4.86656	-0.129166	SRCAP	Snf2-related CREBBP activator protein
7921179	0.265194	0.0821852	1.78856	-4.86667	0.123702	ARHGEF11	Rho guanine nucleotide exchange factor 11
8137280	0.265294	0.0822241	-1.78832	-4.86706	-0.133851	NOS3	nitric oxide synthase 3
7998931	0.265351	0.08225	-1.78816	-4.86732	-0.0923556	ZNF200	zinc finger protein 200
8180357	0.265361	0.0822659	1.78807	-4.86748	0.149538
7896357	0.265361	0.0822759	-1.78801	-4.86758	-0.145115
8007355	0.265361	0.082277	1.788	-4.86759	0.103356	VPS25	vacuolar protein sorting 25 homolog
8027139	0.265431	0.0823134	1.78778	-4.86795	0.111554	RFXANK	regulatory factor X associated ankyrin containing protein
7917516	0.265431	0.0823146	1.78777	-4.86796	0.378738	GBP1P1///GBP3///GBP1	guanylate binding protein 1 pseudogene 1///guanylate binding protein 3///guanylate binding protein 1
7896416	0.265521	0.082352	-1.78754	-4.86834	-0.193598
8172156	0.265521	0.0823643	-1.78747	-4.86846	-0.107417
7907970	0.265521	0.0823663	1.78746	-4.86848	0.170895
8055645	0.265585	0.0823944	1.78728	-4.86876	0.151892	ORC4	origin recognition complex subunit 4
8131831	0.265623	0.0824142	1.78716	-4.86896	0.14488	NUPL2	nucleoporin like 2
7979878	0.265628	0.0824235	1.78711	-4.86905	0.0911997	SLC10A1	solute carrier family 10 member 1
7997662	0.26576	0.0824755	1.78679	-4.86956	0.139456	KIAA0513	KIAA0513
7979808	0.26576	0.0824955	-1.78667	-4.86976	-0.123953
7898521	0.26576	0.0824987	-1.78665	-4.8698	-0.404732	IGSF21	immunoglobin superfamily member 21
7938989	0.26576	0.0825063	1.78661	-4.86987	0.100354	GAS2	growth arrest specific 2
8040802	0.26576	0.0825066	1.7866	-4.86987	0.209881	KHK	ketohexokinase
8132376	0.26576	0.0825176	-1.78654	-4.86998	-0.151693	STARD3NL	STARD3 N-terminal like
8173041	0.26576	0.0825205	-1.78652	-4.87001	-0.117962	FAM120C	family with sequence similarity 120C
7968035	0.265858	0.0825607	1.78627	-4.87041	0.141775	SPATA13	spermatogenesis associated 13
7912552	0.265858	0.082567	-1.78624	-4.87047	-0.138207	HNRNPCL1	heterogeneous nuclear ribonucleoprotein C-like 1
7894608	0.265889	0.0825911	1.78609	-4.87071	0.253607
8152867	0.265889	0.0825926	-1.78608	-4.87073	-0.251923	ASAP1	ArfGAP with SH3 domain, ankyrin repeat and PH domain 1
8161526	0.266063	0.0826581	1.78568	-4.87138	0.137427	LOC440896	uncharacterized LOC440896
8100085	0.266063	0.0826625	1.78566	-4.87142	0.249305	GNPDA2	glucosamine-6-phosphate deaminase 2
8149347	0.266082	0.0826777	-1.78556	-4.87157	-0.0972815	DEFB136	defensin beta 136
7956842	0.266082	0.0826846	1.78552	-4.87164	0.0970921	LEMD3	LEM domain containing 3
7894425	0.266168	0.0827192	-1.78531	-4.87198	-0.278125
8051928	0.26617	0.082728	1.78526	-4.87207	0.146451	PREPL	prolyl endopeptidase-like
7930614	0.266186	0.0827422	-1.78517	-4.87221	-0.164092	NHLRC2///NHLRC2	NHL repeat containing 2///NHL repeat containing 2
7894830	0.266186	0.0827491	-1.78513	-4.87228	-0.210068
7920707	0.266186	0.0827569	-1.78508	-4.87236	-0.107209	FAM189B	family with sequence similarity 189 member B
8139913	0.266219	0.0827751	-1.78497	-4.87254	-0.0885153
8000746	0.26624	0.0827919	-1.78487	-4.8727	-0.119969
8023642	0.26624	0.0827978	-1.78484	-4.87276	-0.0851296
7918694	0.266322	0.0828313	1.78463	-4.87309	0.276223	BCL2L15	BCL2 like 15
8177951	0.266331	0.0828522	1.78451	-4.8733	0.142946	HCG27	HLA complex group 27 (non-protein coding)
7899289	0.266331	0.0828546	-1.78449	-4.87332	-0.177265	WDTC1	WD and tetratricopeptide repeats 1
8095870	0.266331	0.0828579	1.78447	-4.87336	0.241083	CCNG2	cyclin G2
8180237	0.266338	0.0828683	1.78441	-4.87346	0.136812	METTL2B	methyltransferase like 2B
8109750	0.266382	0.0828899	-1.78428	-4.87367	-0.12047	RPLP0	ribosomal protein lateral stalk subunit P0
7992998	0.266451	0.0829195	-1.7841	-4.87397	-0.105775	MGRN1	mahogunin ring finger 1
7913187	0.266504	0.0829454	-1.78394	-4.87422	-0.115923	TMCO4	transmembrane and coiled-coil domains 4
8168873	0.266504	0.0829733	-1.78377	-4.8745	-0.322458	ARMCX6	armadillo repeat containing, X-linked 6
7986945	0.266504	0.0829796	-1.78374	-4.87456	-0.168578
7977445	0.266504	0.0829836	-1.78371	-4.8746	-0.153544	FAM30A	family with sequence similarity 30, member A
8154153	0.266504	0.0829837	-1.78371	-4.8746	-0.154067	CDC37L1	cell division cycle 37 like 1
7990078	0.266504	0.082984	-1.78371	-4.8746	-0.163625
7997226	0.266515	0.0830026	-1.7836	-4.87479	-0.151509
8016562	0.266515	0.0830035	-1.78359	-4.8748	-0.125787	SPOP	speckle type BTB/POZ protein
7896342	0.266562	0.0830261	-1.78346	-4.87502	-0.288461
8014903	0.266601	0.0830462	1.78333	-4.87522	0.315283	GSDMB	gasdermin B
8016324	0.266629	0.0830647	-1.78322	-4.8754	-0.149024	CDC27	cell division cycle 27
7894891	0.266629	0.083072	-1.78318	-4.87547	-0.231536
8092218	0.266629	0.0830808	-1.78312	-4.87556	-0.141851
8086283	0.266629	0.0830898	-1.78307	-4.87565	-0.114757	SCN11A	sodium voltage-gated channel alpha subunit 11
7973918	0.266629	0.0830949	1.78304	-4.8757	0.24011	FAM177A1	family with sequence similarity 177 member A1
8120208	0.266653	0.0831106	-1.78294	-4.87585	-0.141999	MIR133B	microRNA 133b
7970674	0.266734	0.0831437	-1.78275	-4.87618	-0.114731
7930915	0.266747	0.083164	-1.78262	-4.87638	-0.248461
8157582	0.266747	0.0831703	-1.78258	-4.87644	-0.243709	GSN	gelsolin
8010059	0.266747	0.083179	-1.78253	-4.87653	-0.122753
8120675	0.266747	0.0831956	1.78243	-4.87669	0.107674	KHDC3L	KH domain containing 3 like, subcortical maternal complex member
8170185	0.266747	0.083196	1.78243	-4.87669	0.100379
7894362	0.266747	0.083196	1.78243	-4.8767	0.289175
8071920	0.266775	0.0832129	-1.78233	-4.87686	-0.135654	SNRPD3	small nuclear ribonucleoprotein D3 polypeptide
7919886	0.266805	0.0832301	1.78222	-4.87703	0.081812
8111124	0.266921	0.0832742	1.78196	-4.87747	0.112316	MARCH11	membrane associated ring-CH-type finger 11
8030782	0.266933	0.0832922	1.78185	-4.87764	0.10832	SIGLEC9	sialic acid binding Ig like lectin 9
8092409	0.266933	0.0833031	-1.78178	-4.87775	-0.124811	PARL	presenilin associated rhomboid like
7894225	0.266933	0.0833071	1.78176	-4.87779	0.303484
7972001	0.266933	0.0833102	-1.78174	-4.87782	-0.103819
8020453	0.267069	0.0833732	-1.78136	-4.87844	-0.183725
7894098	0.267069	0.0833752	1.78135	-4.87846	0.0699198
8175353	0.267069	0.0833768	1.78134	-4.87847	0.132124	CT45A8///CT45A9///CT45A10///CT45A7///CT45A2///CT45A1///CT45A6///CT45A5///CT45A3///CT45A8	cancer/testis antigen family 45, member A8///cancer/testis antigen family 45, member A9///cancer/testis antigen family 45, member A10///cancer/testis antigen family 45, member A7///cancer/testis antigen family 45, member A2///cancer/testis antigen family 45, member A1///cancer/testis antigen family 45, member A6///cancer/testis antigen family 45, member A5///cancer/testis antigen family 45, member A3///cancer/testis antigen family 45, member A8
7929719	0.267106	0.083398	1.78121	-4.87868	0.154974	R3HCC1L	R3H domain and coiled-coil containing 1 like
7902512	0.267106	0.0834043	1.78117	-4.87874	0.22649	DNAJB4	DnaJ heat shock protein family (Hsp40) member B4
8180255	0.267116	0.0834235	1.78106	-4.87893	0.258391	HIST2H4B	histone cluster 2, H4b
8180321	0.267116	0.0834235	1.78106	-4.87893	0.258391	HIST2H4A	histone cluster 2, H4a
8061373	0.267237	0.0834693	-1.78078	-4.87938	-0.118054	GZF1	GDNF inducible zinc finger protein 1
8000692	0.267383	0.0835229	1.78046	-4.87991	0.172343	BOLA2-SMG1P6///SMG1P3///BOLA2B///SMG1P1///SMG1P5///BOLA2///SMG1P2///SMG1	BOLA2-SMG1P6 readthrough///SMG1P3, nonsense mediated mRNA decay associated PI3K related kinase pseudogene 3///bolA family member 2B///SMG1P1, nonsense mediated mRNA decay associated PI3K related kinase pseudogene 1///SMG1P5, nonsense mediated mRNA decay associated PI3K related kinase pseudogene 5///bolA family member 2///SMG1P2, nonsense mediated mRNA decay associated PI3K related kinase pseudogene 2///SMG1, nonsense mediated mRNA decay associated PI3K related kinase
8092187	0.267618	0.0836046	-1.77997	-4.88071	-0.0907768	SPATA16	spermatogenesis associated 16
8082774	0.267618	0.0836151	1.77991	-4.88081	0.124864	BFSP2	beaded filament structural protein 2
8062821	0.267618	0.0836206	-1.77987	-4.88087	-0.220295
8167625	0.267756	0.0836717	1.77957	-4.88137	0.102939	CCNB3///BCOR	cyclin B3///BCL6 corepressor
7976840	0.267759	0.0836807	1.77951	-4.88145	0.143039	MIR487A	microRNA 487a
7952737	0.267855	0.0837188	-1.77928	-4.88183	-0.146811
8058568	0.267909	0.0837496	-1.7791	-4.88213	-0.137201
8180313	0.267909	0.0837518	1.77909	-4.88215	0.118125	KCNMB3	potassium calcium-activated channel subfamily M regulatory beta subunit 3
8041826	0.268066	0.0838089	-1.77874	-4.88271	-0.17069	TTC7A	tetratricopeptide repeat domain 7A
7937698	0.268077	0.0838204	-1.77867	-4.88282	-0.140525	LOC399851	uncharacterized LOC399851
7926319	0.268175	0.0838594	-1.77844	-4.8832	-0.156493	SUV39H2	suppressor of variegation 3-9 homolog 2
7911108	0.268175	0.0838672	1.77839	-4.88328	0.188099
8047677	0.268227	0.0838915	-1.77825	-4.88351	-0.277671	CD28	CD28 molecule
7894687	0.268369	0.0839491	1.7779	-4.88408	0.193119
7894632	0.268369	0.0839522	-1.77789	-4.88411	-0.168653
8141281	0.268468	0.083998	-1.77761	-4.88455	-0.14193
8056201	0.268468	0.0839992	-1.7776	-4.88457	-0.460135	RBMS1	RNA binding motif single stranded interacting protein 1
7894597	0.268551	0.0840334	1.7774	-4.8849	0.220954
8023995	0.268709	0.0840908	-1.77706	-4.88546	-0.142022	FSTL3	follistatin like 3
8138466	0.268709	0.0840989	1.77701	-4.88554	0.203864	MACC1	metastasis associated in colon cancer 1
7895574	0.268734	0.0841149	-1.77691	-4.88569	-0.161423
8156160	0.268821	0.0841571	1.77666	-4.8861	0.191651	KIF27	kinesin family member 27
8174076	0.268821	0.0841597	1.77664	-4.88613	0.128708	GLA	galactosidase alpha
8014073	0.268821	0.0841715	-1.77657	-4.88624	-0.103278	COPRS	coordinator of PRMT5 and differentiation stimulator
8107198	0.268821	0.084181	-1.77652	-4.88634	-0.12393
8043685	0.268821	0.0841824	-1.77651	-4.88635	-0.140718
8147461	0.268858	0.0842135	-1.77632	-4.88665	-0.302872	SDC2	syndecan 2
7933442	0.268858	0.0842144	-1.77632	-4.88666	-0.26682	PTPN20	protein tyrosine phosphatase, non-receptor type 20
8033554	0.268858	0.0842181	-1.7763	-4.8867	-0.121233	CD320	CD320 molecule
7909990	0.268927	0.0842506	1.7761	-4.88701	0.275884	LOC100287934///LOC100287497	uncharacterized LOC100287934///septin 7 pseudogene
8078603	0.268927	0.0842561	-1.77607	-4.88707	-0.219765
7913206	0.269051	0.0843173	-1.7757	-4.88766	-0.230435	RNF186	ring finger protein 186
7920531	0.269051	0.0843177	-1.7757	-4.88766	-0.113965	ADAR	adenosine deaminase, RNA specific
8041995	0.269051	0.084319	-1.77569	-4.88768	-0.0966385	SPTBN1	spectrin beta, non-erythrocytic 1
7893633	0.269124	0.0843501	1.77551	-4.88798	0.24528
8054486	0.26914	0.0843634	-1.77543	-4.88811	-0.0893402	NPHP1	nephrocystin 1
7937104	0.269256	0.0844077	1.77516	-4.88854	0.132293	LINC01165	long intergenic non-protein coding RNA 1165
7992181	0.269266	0.0844188	-1.7751	-4.88864	-0.319487	TPSB2///TPSD1///TPSAB1	tryptase beta 2 (gene/pseudogene)///tryptase delta 1///tryptase alpha/beta 1
8169467	0.269307	0.0844399	-1.77497	-4.88885	-0.119141	LUZP4	leucine zipper protein 4
8061184	0.269315	0.0844575	-1.77487	-4.88902	-0.168953
7918449	0.269315	0.084463	-1.77484	-4.88907	-0.136852	KCNA2	potassium voltage-gated channel subfamily A member 2
8141648	0.269315	0.0844666	-1.77481	-4.88911	-0.266655	ACHE	acetylcholinesterase (Cartwright blood group)
7939940	0.269399	0.0845071	1.77457	-4.8895	0.107334	OR5D13	olfactory receptor family 5 subfamily D member 13 (gene/pseudogene)
8092328	0.269399	0.0845175	1.77451	-4.8896	0.130703	MCCC1	methylcrotonoyl-CoA carboxylase 1
8013013	0.269399	0.0845217	1.77449	-4.88964	0.195521
7893970	0.269399	0.0845255	-1.77446	-4.88968	-0.276363
7937735	0.26943	0.0845484	-1.77433	-4.8899	-0.162257	LSP1	lymphocyte-specific protein 1
7939963	0.26943	0.0845543	1.77429	-4.88996	0.159566
8005747	0.26943	0.0845595	-1.77426	-4.89001	-0.19871
8002018	0.26944	0.0845708	-1.77419	-4.89012	-0.103671
7945641	0.269639	0.0846412	-1.77377	-4.8908	-0.175886	DUSP8	dual specificity phosphatase 8
7947740	0.269663	0.0846635	1.77364	-4.89101	0.171633
8101957	0.269663	0.0846649	-1.77363	-4.89103	-0.372492	EMCN	endomucin
8062981	0.269673	0.0846763	-1.77357	-4.89114	-0.122637	PIGT	phosphatidylinositol glycan anchor biosynthesis class T
7924058	0.269701	0.0846932	-1.77347	-4.8913	-0.135983	IRF6	interferon regulatory factor 6
8026155	0.269899	0.0847634	-1.77305	-4.89198	-0.16732	NACC1	nucleus accumbens associated 1
8139798	0.270184	0.0848668	-1.77243	-4.89298	-0.0865568
7940798	0.270184	0.0848693	1.77242	-4.893	0.138709	MARK2	microtubule affinity regulating kinase 2
8093997	0.270201	0.084889	-1.7723	-4.89319	-0.125586	SORCS2	sortilin related VPS10 domain containing receptor 2
8116910	0.270201	0.0848907	1.77229	-4.89321	0.133513	HIVEP1	human immunodeficiency virus type I enhancer binding protein 1
8102730	0.270261	0.0849179	1.77213	-4.89347	0.158515	MFSD8	major facilitator superfamily domain containing 8
8179055	0.270321	0.0849551	-1.77191	-4.89383	-0.162966	ZNRD1	zinc ribbon domain containing 1
8039316	0.270321	0.0849578	-1.7719	-4.89385	-0.125279	PPP1R12C	protein phosphatase 1 regulatory subunit 12C
7904693	0.270321	0.0849609	-1.77188	-4.89388	-0.258384
7902290	0.270345	0.0849768	1.77178	-4.89404	0.170577	CTH	cystathionine gamma-lyase
7954310	0.270372	0.0849934	-1.77168	-4.89419	-0.0729272	RNA45S5///RNA18S5	RNA, 45S pre-ribosomal 5///RNA, 18S ribosomal 5
7954173	0.270426	0.0850184	1.77154	-4.89444	0.162309	STRAP	serine/threonine kinase receptor associated protein
8009721	0.270445	0.0850382	-1.77142	-4.89463	-0.129136	CDR2L	cerebellar degeneration related protein 2 like
8116593	0.270445	0.0850406	1.7714	-4.89465	0.221685
7917906	0.270588	0.0850939	-1.77109	-4.89516	-0.156274	RPL7	ribosomal protein L7
8046604	0.270629	0.0851148	1.77097	-4.89536	0.16964	AGPS	alkylglycerone phosphate synthase
7911993	0.270633	0.0851347	1.77085	-4.89555	0.126039	ICMT	isoprenylcysteine carboxyl methyltransferase
8034249	0.270633	0.0851383	1.77083	-4.89559	0.117203	CCDC151	coiled-coil domain containing 151
8025476	0.270633	0.0851406	-1.77081	-4.89561	-0.127814	OR7E24	olfactory receptor family 7 subfamily E member 24
8021081	0.270645	0.0851526	1.77074	-4.89573	0.319183	SLC14A1	solute carrier family 14 member 1 (Kidd blood group)
7895823	0.270645	0.0851604	-1.7707	-4.8958	-0.159599
8118544	0.270817	0.0852229	1.77033	-4.8964	0.161384	LOC101929163	uncharacterized LOC101929163
8124385	0.270823	0.0852328	-1.77027	-4.8965	-0.223575	HIST1H4B	histone cluster 1, H4b
8110265	0.270927	0.0852737	-1.77003	-4.89689	-0.168489	FGFR4	fibroblast growth factor receptor 4
7894417	0.270965	0.0852939	1.76991	-4.89708	0.184463
7971361	0.271308	0.0854122	-1.76921	-4.89822	-0.192487	NUFIP1	NUFIP1, FMR1 interacting protein 1
8088772	0.271308	0.0854182	1.76917	-4.89827	0.138593
7893007	0.271344	0.0854375	-1.76906	-4.89846	-0.454775
8070655	0.271451	0.0854843	-1.76878	-4.89891	-0.109165	U2AF1	U2 small nuclear RNA auxiliary factor 1
7949588	0.271451	0.0854877	-1.76876	-4.89894	-0.191948	CD248	CD248 molecule
8094278	0.271516	0.0855162	1.76859	-4.89921	0.25707	NCAPG	non-SMC condensin I complex subunit G
8019061	0.271553	0.0855477	-1.76841	-4.89951	-0.13749	SGSH	N-sulfoglucosamine sulfohydrolase
8149574	0.271553	0.0855496	-1.7684	-4.89953	-0.157613	CSGALNACT1	chondroitin sulfate N-acetylgalactosaminyltransferase 1
8133062	0.271553	0.0855525	1.76838	-4.89956	0.157596	ZNF273	zinc finger protein 273
8028186	0.271878	0.0856629	-1.76773	-4.90061	-0.1462	ZNF146	zinc finger protein 146
8120061	0.271887	0.0856741	1.76766	-4.90072	0.154724	ENPP4	ectonucleotide pyrophosphatase/phosphodiesterase 4 (putative)
8115675	0.271975	0.08571	-1.76745	-4.90106	-0.108773
7900413	0.272034	0.0857422	1.76726	-4.90137	0.27413	ZMPSTE24	zinc metallopeptidase STE24
7964828	0.272034	0.0857472	-1.76723	-4.90142	-0.192811
8162492	0.272034	0.0857529	1.7672	-4.90147	0.119187	FBP2	fructose-bisphosphatase 2
7896353	0.272152	0.0857984	-1.76693	-4.9019	-0.124241
8126710	0.272153	0.085807	-1.76688	-4.90199	-0.194689	SUPT3H	SPT3 homolog, SAGA and STAGA complex component
8006367	0.272173	0.0858213	-1.7668	-4.90212	-0.11868	RHBDL3	rhomboid like 3
7946330	0.272217	0.0858582	1.76658	-4.90247	0.116287	OR10A6	olfactory receptor family 10 subfamily A member 6 (gene/pseudogene)
7896178	0.272217	0.0858583	-1.76658	-4.90247	-0.138954
7938816	0.272217	0.0858706	1.76651	-4.90259	0.154444	ZDHHC13	zinc finger DHHC-type containing 13
8075798	0.272217	0.0858761	-1.76648	-4.90264	-0.172883	EIF3D	eukaryotic translation initiation factor 3 subunit D
7940857	0.272217	0.0858764	-1.76648	-4.90265	-0.174658	STIP1	stress induced phosphoprotein 1
7896360	0.272364	0.0859332	-1.76614	-4.90319	-0.162622
8118535	0.272364	0.0859472	1.76606	-4.90332	0.159457	RNF5P1///RNF5	ring finger protein 5 pseudogene 1///ring finger protein 5
8179472	0.272364	0.0859472	1.76606	-4.90332	0.159457	RNF5P1///RNF5	ring finger protein 5 pseudogene 1///ring finger protein 5
8127629	0.272389	0.0859634	-1.76596	-4.90347	-0.173367	COX7A2	cytochrome c oxidase subunit 7A2
8058350	0.272442	0.0859881	-1.76582	-4.90371	-0.116018	ICA1L	islet cell autoantigen 1 like
8100426	0.272481	0.0860086	-1.7657	-4.9039	-0.162788
7961182	0.272597	0.0860534	1.76544	-4.90433	0.192858	KLRC2	killer cell lectin like receptor C2
8106528	0.272619	0.0860687	-1.76535	-4.90447	-0.234882
7975455	0.272961	0.0861906	-1.76463	-4.90563	-0.153896
8035684	0.272961	0.0861929	1.76462	-4.90565	0.154425	TSSK6	testis specific serine kinase 6
7939613	0.27302	0.0862256	-1.76443	-4.90596	-0.149282	MAPK8IP1	mitogen-activated protein kinase 8 interacting protein 1
7962201	0.27302	0.0862282	-1.76441	-4.90599	-0.0992127
7907788	0.273086	0.0862571	-1.76424	-4.90626	-0.213506
7910550	0.273208	0.086304	1.76397	-4.90671	0.187547	TSNAX-DISC1///TSNAX	TSNAX-DISC1 readthrough (NMD candidate)///translin associated factor X
8014298	0.27328	0.0863347	1.76379	-4.907	0.101519	HEATR9	HEAT repeat containing 9
7894108	0.273287	0.0863453	-1.76373	-4.9071	-0.1758
7904166	0.27332	0.0863639	1.76362	-4.90727	0.251502
7978748	0.273668	0.0864902	1.76288	-4.90847	0.152818	FBXO33	F-box protein 33
7939738	0.273668	0.0864903	-1.76288	-4.90847	-0.139005	DDB2	damage specific DNA binding protein 2
8150868	0.273724	0.0865162	-1.76273	-4.90871	-0.136659
7896110	0.273894	0.0865808	-1.76235	-4.90932	-0.31069
8153069	0.273894	0.0865864	-1.76232	-4.90937	-0.12157
8103106	0.273913	0.0866008	-1.76224	-4.90951	-0.110969	LRBA	LPS responsive beige-like anchor protein
7978201	0.27392	0.0866147	-1.76215	-4.90964	-0.123592	NEDD8-MDP1///NEDD8	NEDD8-MDP1 readthrough///neural precursor cell expressed, developmentally down-regulated 8
7917670	0.27392	0.0866195	1.76213	-4.90969	0.140572
8005576	0.273923	0.0866286	-1.76207	-4.90977	-0.148407	MAPK7	mitogen-activated protein kinase 7
7924190	0.273967	0.0866508	1.76194	-4.90998	0.138002	ANGEL2	angel homolog 2
8038382	0.274	0.0866696	-1.76183	-4.91016	-0.104303	PIH1D1	PIH1 domain containing 1
7895469	0.274029	0.0866868	-1.76173	-4.91032	-0.214987
7972231	0.274125	0.0867254	1.76151	-4.91068	0.0957057	SLITRK1	SLIT and NTRK like family member 1
8104394	0.27426	0.0867763	-1.76121	-4.91116	-0.103552	ADCY2	adenylate cyclase 2
7986534	0.274262	0.0867855	1.76116	-4.91125	0.126219
7951217	0.274278	0.0867987	-1.76108	-4.91137	-0.334066	MMP7	matrix metallopeptidase 7
8122409	0.274359	0.0868324	1.76089	-4.91169	0.168362	PEX3	peroxisomal biogenesis factor 3
8083032	0.274382	0.0868497	-1.76079	-4.91185	-0.0927252
7928534	0.274382	0.0868563	-1.76075	-4.91192	-0.166517	C10orf11	chromosome 10 open reading frame 11
8052845	0.274456	0.086896	1.76052	-4.91229	0.334866	TIA1	TIA1 cytotoxic granule-associated RNA binding protein
7982287	0.274456	0.0868982	1.7605	-4.91231	0.229065	ARHGAP11B	Rho GTPase activating protein 11B
7895919	0.274456	0.0869118	-1.76042	-4.91244	-0.291293
7892836	0.274456	0.0869127	1.76042	-4.91245	0.169251
8081878	0.274528	0.0869437	1.76024	-4.91274	0.242348
7950560	0.274537	0.0869548	1.76017	-4.91284	0.11096	GDPD4	glycerophosphodiester phosphodiesterase domain containing 4
8087860	0.274545	0.0869735	1.76007	-4.91302	0.152029	TWF2	twinfilin actin binding protein 2
7909390	0.274545	0.0869762	-1.76005	-4.91304	-0.171849	CR1L	complement component 3b/4b receptor 1-like
7953835	0.274545	0.0870074	-1.75987	-4.91334	-0.146567	KLRG1	killer cell lectin like receptor G1
7983228	0.274545	0.087009	-1.75986	-4.91335	-0.154101	MAP1A	microtubule associated protein 1A
7957629	0.274545	0.0870106	-1.75985	-4.91337	-0.127751
8144528	0.274545	0.0870114	-1.75985	-4.91337	-0.130109	TNKS	tankyrase
7896468	0.274545	0.0870151	-1.75982	-4.91341	-0.172297
7896065	0.274604	0.0870422	-1.75967	-4.91366	-0.212087
7909965	0.274689	0.0870792	1.75945	-4.91401	0.126358	CCDC185	coiled-coil domain containing 185
8126653	0.274689	0.0870857	1.75941	-4.91407	0.105761	MRPL14	mitochondrial ribosomal protein L14
8135969	0.274697	0.0870963	1.75935	-4.91417	0.0823868	CCDC136	coiled-coil domain containing 136
7945989	0.274744	0.087122	1.7592	-4.91441	0.152081
8168781	0.274744	0.0871278	-1.75917	-4.91446	-0.120151	ARL13A	ADP ribosylation factor like GTPase 13A
8081214	0.274788	0.0871501	1.75904	-4.91467	0.452312	GPR15	G protein-coupled receptor 15
8115580	0.274867	0.0871833	1.75885	-4.91498	0.0943461	PWWP2A	PWWP domain containing 2A
8070714	0.274887	0.087198	-1.75876	-4.91512	-0.127757
8111331	0.274943	0.0872252	1.7586	-4.91538	0.0831834	GOLPH3	golgi phosphoprotein 3
8155422	0.274943	0.0872322	1.75856	-4.91544	0.240909	CBWD6///CBWD3///CBWD5///CBWD2///CBWD1///CBWD6///CBWD3///CBWD5///CBWD1	COBW domain containing 6///COBW domain containing 3///COBW domain containing 5///COBW domain containing 2///COBW domain containing 1///COBW domain containing 6///COBW domain containing 3///COBW domain containing 5///COBW domain containing 1
8077781	0.275001	0.0872589	1.75841	-4.91569	0.158114	VHL	von Hippel-Lindau tumor suppressor
7892832	0.275177	0.0873249	1.75803	-4.91631	0.357924
7933310	0.275177	0.0873314	1.75799	-4.91637	0.109163
8009096	0.275231	0.0873583	-1.75783	-4.91662	-0.162872	ACE	angiotensin I converting enzyme
7911643	0.275231	0.0873651	1.75779	-4.91669	0.124813	CFAP74	cilia and flagella associated protein 74
8103867	0.275238	0.0873756	-1.75773	-4.91678	-0.0868763	WWC2-AS2	WWC2 antisense RNA 2
8117476	0.275304	0.0874107	-1.75753	-4.91711	-0.24134	BTN3A3	butyrophilin subfamily 3 member A3
7959921	0.275304	0.0874235	1.75746	-4.91723	0.123462	LOC338797	uncharacterized LOC338797
8158998	0.275304	0.087424	1.75745	-4.91723	0.314074	SNORD36A///SNORD36C///RPL7A	small nucleolar RNA, C/D box 36A///small nucleolar RNA, C/D box 36C///ribosomal protein L7a
8013529	0.275304	0.0874308	1.75741	-4.9173	0.3932
7892960	0.275304	0.0874378	1.75737	-4.91736	0.256217
7896937	0.275468	0.0874982	-1.75702	-4.91793	-0.125588	ATAD3C///ATAD3B///ATAD3A	ATPase family, AAA domain containing 3C///ATPase family, AAA domain containing 3B///ATPase family, AAA domain containing 3A
8132830	0.275512	0.0875206	1.75689	-4.91814	0.328127
7922337	0.275655	0.0875744	-1.75658	-4.91864	-0.115255	TNFSF18	tumor necrosis factor superfamily member 18
8121319	0.275726	0.087605	-1.75641	-4.91892	-0.134062	SOBP	sine oculis binding protein homolog
7894113	0.276	0.0877087	1.75581	-4.91989	0.220721
8150195	0.276	0.0877164	1.75576	-4.91996	0.112774
7905523	0.276	0.087717	-1.75576	-4.91997	-0.116045	LCE1D	late cornified envelope 1D
8097747	0.276138	0.0877774	1.75541	-4.92053	0.11336
8064042	0.276138	0.0877776	-1.75541	-4.92053	-0.124922	ARFGAP1	ADP ribosylation factor GTPase activating protein 1
8016086	0.276143	0.0877874	-1.75535	-4.92062	-0.118328
7896678	0.276228	0.0878229	-1.75515	-4.92095	-0.261353
7892557	0.276256	0.0878422	-1.75504	-4.92113	-0.244803
8011291	0.276256	0.0878501	-1.75499	-4.9212	-0.11814
7981011	0.276256	0.087864	-1.75491	-4.92133	-0.196354
7895718	0.276256	0.087865	1.75491	-4.92134	0.391898
7895006	0.276291	0.0878844	-1.7548	-4.92152	-0.325492
7898975	0.276307	0.0878979	-1.75472	-4.92165	-0.127117	SRRM1	serine and arginine repetitive matrix 1
7921121	0.276601	0.0879997	-1.75413	-4.92259	-0.140262	MRPL24	mitochondrial ribosomal protein L24
7893228	0.276627	0.0880287	-1.75397	-4.92286	-0.180885
8102789	0.276627	0.0880289	1.75396	-4.92286	0.123561	TERF1	telomeric repeat binding factor 1
7894136	0.276627	0.0880345	1.75393	-4.92291	0.156003
8113551	0.276627	0.088041	-1.75389	-4.92297	-0.168954	MCC	mutated in colorectal cancers
8121683	0.276629	0.0880502	-1.75384	-4.92306	-0.118017
8154777	0.276669	0.0880723	-1.75371	-4.92326	-0.124605
7960088	0.276669	0.0880843	-1.75365	-4.92337	-0.108215	FBRSL1	fibrosin like 1
8133896	0.276669	0.0880876	-1.75363	-4.92341	-0.122331
8137010	0.27667	0.0880965	1.75358	-4.92349	0.12654	CNTNAP2	contactin associated protein-like 2
8069252	0.276743	0.0881281	-1.75339	-4.92378	-0.122333	PCBP3	poly(rC) binding protein 3
8153273	0.276855	0.0881799	1.7531	-4.92426	0.121102	MROH5	maestro heat like repeat family member 5
8074522	0.276855	0.0881803	-1.75309	-4.92426	-0.151957	ARVCF	armadillo repeat gene deleted in velocardiofacial syndrome
8042195	0.276904	0.0882106	1.75292	-4.92454	0.345934	AHSA2	AHA1, activator of heat shock 90kDa protein ATPase homolog 2 (yeast)
7992458	0.276904	0.0882125	1.75291	-4.92456	0.141178
8157976	0.277101	0.0882838	-1.7525	-4.92522	-0.132993	GARNL3	GTPase activating Rap/RanGAP domain like 3
7926354	0.277108	0.0882942	-1.75244	-4.92532	-0.12465
7902038	0.2772	0.0883318	-1.75222	-4.92566	-0.135776	AK4	adenylate kinase 4
8023561	0.277232	0.0883502	-1.75212	-4.92583	-0.198056	LMAN1	lectin, mannose binding 1
8124397	0.277315	0.0883852	1.75192	-4.92616	0.281291	HIST1H1C	histone cluster 1, H1c
8106633	0.277384	0.0884154	1.75174	-4.92643	0.109145	MSH3	mutS homolog 3
7930627	0.277432	0.0884392	-1.75161	-4.92665	-0.111147	ADRB1	adrenoceptor beta 1
8180299	0.277469	0.0884593	-1.75149	-4.92684	-0.160884	PSIP1	PC4 and SFRS1 interacting protein 1
8042159	0.277532	0.0884878	-1.75133	-4.9271	-0.110199
8093256	0.277541	0.0884998	-1.75126	-4.92721	-0.156549
7927153	0.277541	0.0885074	-1.75122	-4.92728	-0.155891
8078896	0.277723	0.0885736	-1.75084	-4.92789	-0.121665
7894097	0.277773	0.088598	1.7507	-4.92812	0.157715
7915466	0.277875	0.0886388	-1.75047	-4.92849	-0.140605
7928589	0.277902	0.0886565	-1.75036	-4.92865	-0.131029	PPIF	peptidylprolyl isomerase F
7929976	0.277902	0.0886764	-1.75025	-4.92884	-0.128797	DPCD///DPCD	deleted in primary ciliary dyskinesia homolog (mouse)///deleted in primary ciliary dyskinesia homolog (mouse)
8017736	0.277902	0.0886805	-1.75023	-4.92888	-0.174016	CEP112	centrosomal protein 112
8116012	0.277902	0.0886826	1.75022	-4.92889	0.100343	MXD3	MAX dimerization protein 3
8000848	0.277902	0.0886894	-1.75018	-4.92896	-0.102648	CD2BP2	CD2 cytoplasmic tail binding protein 2
8144812	0.277933	0.0887074	-1.75007	-4.92912	-0.139735	PCM1	pericentriolar material 1
7954559	0.277961	0.0887249	-1.74997	-4.92928	-0.172954	PPFIBP1///ALK	PPFIA binding protein 1///anaplastic lymphoma receptor tyrosine kinase
8150356	0.278018	0.0887514	1.74982	-4.92953	0.155523	RNF5P1///RNF5	ring finger protein 5 pseudogene 1///ring finger protein 5
8021563	0.278035	0.0887692	-1.74972	-4.92969	-0.14044
8072876	0.278035	0.0887876	-1.74962	-4.92986	-0.26502	LGALS1	galectin 1
8128310	0.278035	0.0887876	-1.74962	-4.92986	-0.11969
8097753	0.278035	0.0887902	-1.7496	-4.92988	-0.195982	DCLK2	doublecortin like kinase 2
7896031	0.27822	0.0888577	1.74922	-4.9305	0.512793
8084832	0.278303	0.0888927	-1.74902	-4.93082	-0.134327	PYDC2	pyrin domain containing 2
8124798	0.278557	0.088983	-1.7485	-4.93165	-0.176219	LOC107987457///PPP1R18	phostensin-like///protein phosphatase 1 regulatory subunit 18
7930194	0.278557	0.0889956	1.74843	-4.93177	0.19769	CNNM2	cyclin and CBS domain divalent metal cation transport mediator 2
8035517	0.278557	0.0889989	1.74841	-4.9318	0.112855	COMP	cartilage oligomeric matrix protein
8112538	0.278561	0.0890169	1.74831	-4.93196	0.240039	GTF2H2C_2///GTF2H2C///GTF2H2B///GTF2H2	GTF2H2 family member C, copy 2///GTF2H2 family member C///general transcription factor IIH subunit 2B (pseudogene)///general transcription factor IIH subunit 2
8177507	0.278561	0.0890169	1.74831	-4.93196	0.240039	GTF2H2C_2///GTF2H2C///GTF2H2B///GTF2H2	GTF2H2 family member C, copy 2///GTF2H2 family member C///general transcription factor IIH subunit 2B (pseudogene)///general transcription factor IIH subunit 2
8130013	0.278664	0.0890582	-1.74807	-4.93234	-0.119733	EPM2A	epilepsy, progressive myoclonus type 2A, Lafora disease (laforin)
7894974	0.278664	0.0890665	1.74802	-4.93242	0.307802
8180278	0.278707	0.0890885	1.7479	-4.93262	0.155433	PCDHA4	protocadherin alpha 4
8023941	0.27876	0.0891139	-1.74775	-4.93285	-0.122208	MADCAM1	mucosal vascular addressin cell adhesion molecule 1
7959807	0.278764	0.0891299	1.74766	-4.933	0.0851831	TMEM132B	transmembrane protein 132B
8124391	0.278764	0.0891358	1.74763	-4.93305	0.378404	HIST1H2AB	histone cluster 1, H2ab
8021154	0.278764	0.0891412	-1.7476	-4.9331	-0.104267	CTIF	cap binding complex dependent translation initiation factor
7923007	0.278764	0.0891543	1.74753	-4.93322	0.140981	UCHL5	ubiquitin C-terminal hydrolase L5
8102606	0.278764	0.0891571	1.74751	-4.93324	0.22652
7895458	0.278812	0.0891809	-1.74737	-4.93346	-0.537207
7918757	0.278904	0.0892189	-1.74716	-4.93381	-0.119049
7895493	0.27895	0.089242	-1.74703	-4.93402	-0.273059
7978428	0.278958	0.0892528	1.74696	-4.93412	0.149006	STRN3	striatin 3
7965681	0.278979	0.0892679	-1.74688	-4.93426	-0.146481	IKBIP	IKBKB interacting protein
7901175	0.279034	0.0893046	1.74667	-4.93459	0.153596	TSPAN1	tetraspanin 1
8066579	0.279034	0.0893076	1.74665	-4.93462	0.136907	WFDC3	WAP four-disulfide core domain 3
7935861	0.279034	0.0893106	1.74664	-4.93465	0.124365
8139917	0.279051	0.0893246	1.74656	-4.93477	0.108771	WBSCR17	Williams-Beuren syndrome chromosome region 17
8042324	0.279116	0.0893538	1.74639	-4.93504	0.0886853
7893191	0.279134	0.0893679	1.74631	-4.93517	0.211604
8148640	0.279304	0.0894308	1.74595	-4.93574	0.118423
8084126	0.279317	0.0894533	1.74583	-4.93595	0.110306
8006445	0.279317	0.0894543	-1.74582	-4.93596	-0.288487	CCL11///CCL11	C-C motif chemokine ligand 11///C-C motif chemokine ligand 11
7896687	0.279317	0.0894599	-1.74579	-4.93601	-0.462935
8059111	0.279402	0.0894958	1.74558	-4.93633	0.151745	ABCB6	ATP binding cassette subfamily B member 6 (Langereis blood group)
7948534	0.279484	0.0895305	-1.74539	-4.93665	-0.100386	DDB1	damage specific DNA binding protein 1
7942791	0.279488	0.0895402	-1.74533	-4.93674	-0.0616012
7892667	0.27951	0.0895555	1.74525	-4.93688	0.14552
8055664	0.279512	0.0895644	1.7452	-4.93696	0.101687
7919412	0.27955	0.0895851	1.74508	-4.93715	0.204989	NBPF25P///NBPF19///NBPF20///NBPF10///NBPF8///NBPF9///NBPF15///NBPF11///NBPF12///NBPF3///NBPF1///NBPF14	neuroblastoma breakpoint family member 25, pseudogene///neuroblastoma breakpoint family member 19///neuroblastoma breakpoint family member 20///neuroblastoma breakpoint family member 10///neuroblastoma breakpoint family member 8///neuroblastoma breakpoint family member 9///neuroblastoma breakpoint family member 15///neuroblastoma breakpoint family member 11///neuroblastoma breakpoint family member 12///neuroblastoma breakpoint family member 3///neuroblastoma breakpoint family member 1///neuroblastoma breakpoint family member 14
8155340	0.279555	0.0895953	1.74502	-4.93724	0.0742426	SPATA31A5///SPATA31A3///SPATA31A1///SPATA31C2///LOC642943///SPATA31C1///SPATA31A6///SPATA31A7	SPATA31 subfamily A member 5///SPATA31 subfamily A member 3///SPATA31 subfamily A member 1///SPATA31 subfamily C member 2///SPATA31 subfamily A pseudogene///SPATA31 subfamily C member 1///SPATA31 subfamily A member 6///SPATA31 subfamily A member 7
8132209	0.279753	0.0896671	-1.74461	-4.93789	-0.128157	ZNRF2P1	zinc and ring finger 2 pseudogene 1
8085608	0.279788	0.0896866	1.7445	-4.93807	0.12971	HACL1	2-hydroxyacyl-CoA lyase 1
7920252	0.27979	0.0897139	-1.74435	-4.93832	-0.128042	S100A7	S100 calcium binding protein A7
8075564	0.27979	0.0897202	1.74431	-4.93837	0.110181	RFPL2	ret finger protein like 2
8125671	0.27979	0.0897211	-1.74431	-4.93838	-0.13285	WDR46	WD repeat domain 46
8178939	0.27979	0.0897211	-1.74431	-4.93838	-0.13285	WDR46	WD repeat domain 46
8071819	0.279873	0.0897559	1.74411	-4.9387	0.143878
7962238	0.279977	0.0897978	-1.74387	-4.93908	-0.118218
8027352	0.280033	0.0898242	1.74372	-4.93932	0.143108	ZNF730///ZNF728///ZNF676///ZNF430///ZNF208///ZNF99///ZNF85///ZNF43	zinc finger protein 730///zinc finger protein 728///zinc finger protein 676///zinc finger protein 430///zinc finger protein 208///zinc finger protein 99///zinc finger protein 85///zinc finger protein 43
7903959	0.280082	0.0898551	-1.74355	-4.9396	-0.119573	PIFO	primary cilia formation
8129379	0.280082	0.0898616	1.74351	-4.93966	0.238395	ECHDC1	ethylmalonyl-CoA decarboxylase 1
8034408	0.280082	0.0898713	1.74346	-4.93974	0.167056	ZNF564///ZNF490	zinc finger protein 564///zinc finger protein 490
8110491	0.280082	0.0898734	-1.74345	-4.93976	-0.0997831	ZNF354C	zinc finger protein 354C
7951717	0.28013	0.0899057	1.74326	-4.94006	0.106238	TMPRSS5///TMPRSS5	transmembrane protease, serine 5///transmembrane protease, serine 5
7893834	0.28013	0.0899058	1.74326	-4.94006	0.205779
7957733	0.280264	0.0899574	-1.74297	-4.94052	-0.153491
8155148	0.280284	0.0899721	-1.74289	-4.94066	-0.117121	TMEM8B	transmembrane protein 8B
8039378	0.280456	0.0900401	-1.7425	-4.94127	-0.128977	SYT5	synaptotagmin 5
8055494	0.280456	0.0900441	-1.74248	-4.94131	-0.1312
8089489	0.280464	0.0900551	1.74242	-4.94141	0.0715025	SLC9C1	solute carrier family 9 member C1
8152845	0.28054	0.0900957	1.74219	-4.94177	0.15257	FAM49B	family with sequence similarity 49 member B
8085138	0.28054	0.0900965	1.74219	-4.94178	0.10855	OXTR	oxytocin receptor
7957746	0.280632	0.0901343	1.74197	-4.94212	0.117563	SLC25A3	solute carrier family 25 member 3
7945728	0.28065	0.0901487	-1.74189	-4.94225	-0.164115
8042326	0.28069	0.0901698	-1.74177	-4.94244	-0.211512	CEP68	centrosomal protein 68
8022045	0.280729	0.0901908	1.74165	-4.94263	0.133055	MYOM1	myomesin 1
7964927	0.280761	0.0902145	1.74152	-4.94285	0.166732	TSPAN8	tetraspanin 8
8019367	0.280761	0.090218	-1.7415	-4.94288	-0.103661	RFNG	RFNG O-fucosylpeptide 3-beta-N-acetylglucosaminyltransferase
8064191	0.280767	0.0902284	-1.74144	-4.94297	-0.109944	TPD52L2	tumor protein D52 like 2
7892552	0.280846	0.0902622	-1.74125	-4.94328	-0.291091
8054513	0.280902	0.0902889	1.7411	-4.94352	0.182086	LINC01123///LINC01106	long intergenic non-protein coding RNA 1123///long intergenic non-protein coding RNA 1106
8105629	0.281048	0.090344	1.74079	-4.94402	0.171094
8117922	0.281208	0.0904056	-1.74044	-4.94457	-0.108064	PRR3	proline rich 3
8045018	0.281208	0.0904178	1.74038	-4.94468	0.217495	PROC	protein C, inactivator of coagulation factors Va and VIIIa
8109639	0.281208	0.0904211	-1.74036	-4.94471	-0.261434	PTTG1	pituitary tumor-transforming 1
8085786	0.281235	0.090438	-1.74026	-4.94486	-0.158743
7992388	0.281389	0.0904962	-1.73994	-4.94538	-0.100341	NUBP2	nucleotide binding protein 2
7953198	0.28145	0.090524	-1.73978	-4.94563	-0.0880374
8033352	0.281489	0.0905531	1.73962	-4.9459	0.121162	MBD3L3///MBD3L4///MBD3L5///MBD3L2	methyl-CpG binding domain protein 3 like 3///methyl-CpG binding domain protein 3 like 4///methyl-CpG binding domain protein 3 like 5///methyl-CpG binding domain protein 3 like 2
8176692	0.281489	0.090562	-1.73957	-4.94598	-0.084289	TTTY9B///TTTY9A///TTTY9B///TTTY9A	testis-specific transcript, Y-linked 9B (non-protein coding)///testis-specific transcript, Y-linked 9A (non-protein coding)///testis-specific transcript, Y-linked 9B (non-protein coding)///testis-specific transcript, Y-linked 9A (non-protein coding)
8177195	0.281489	0.090562	-1.73957	-4.94598	-0.084289	TTTY9B///TTTY9A///TTTY9B///TTTY9A	testis-specific transcript, Y-linked 9B (non-protein coding)///testis-specific transcript, Y-linked 9A (non-protein coding)///testis-specific transcript, Y-linked 9B (non-protein coding)///testis-specific transcript, Y-linked 9A (non-protein coding)
7957503	0.281491	0.0905711	1.73952	-4.94606	0.147541	LINC00615	long intergenic non-protein coding RNA 615
7893841	0.281641	0.0906305	-1.73918	-4.94659	-0.235153
8094679	0.281641	0.0906364	1.73915	-4.94664	0.119568	KLB	klotho beta
7895612	0.281687	0.0906676	-1.73897	-4.94692	-0.267752
8058477	0.281687	0.0906681	-1.73897	-4.94693	-0.354642	KLF7	Kruppel like factor 7
8092165	0.281748	0.0906978	1.7388	-4.9472	0.113514	GHSR	growth hormone secretagogue receptor
8011975	0.281748	0.0907045	1.73877	-4.94726	0.0898387	SLC13A5	solute carrier family 13 member 5
7995033	0.281962	0.0907902	-1.73829	-4.94802	-0.125377	ZNF646	zinc finger protein 646
8040336	0.281962	0.0907925	-1.73827	-4.94804	-0.134486
8100338	0.281962	0.0908045	-1.73821	-4.94815	-0.127904	ERVMER34-1	endogenous retrovirus group MER34 member 1
7987574	0.281962	0.0908075	-1.73819	-4.94818	-0.111818	RHOV	ras homolog family member V
8119435	0.282095	0.090859	1.7379	-4.94864	0.094148	NCR2	natural cytotoxicity triggering receptor 2
8109990	0.282253	0.0909182	1.73757	-4.94917	0.12263	SMIM23	small integral membrane protein 23
7894396	0.282256	0.090939	1.73745	-4.94936	0.283388
7911285	0.282256	0.0909523	1.73738	-4.94948	0.134811	OR2T5///OR2T29	olfactory receptor family 2 subfamily T member 5///olfactory receptor family 2 subfamily T member 29
7892575	0.282256	0.0909605	1.73733	-4.94955	0.316104
8177704	0.282256	0.0909621	1.73732	-4.94956	0.118069	OR10C1	olfactory receptor family 10 subfamily C member 1 (gene/pseudogene)
8179007	0.282256	0.0909621	1.73732	-4.94956	0.118069	OR10C1	olfactory receptor family 10 subfamily C member 1 (gene/pseudogene)
7936111	0.282256	0.0909756	1.73725	-4.94968	0.118517	CALHM3	calcium homeostasis modulator 3
8125649	0.282256	0.0909869	1.73718	-4.94979	0.115879	VPS52	VPS52, GARP complex subunit
8178917	0.282256	0.0909869	1.73718	-4.94979	0.115879	VPS52	VPS52, GARP complex subunit
7904976	0.282257	0.0909957	1.73713	-4.94986	0.206554	NBPF25P///NBPF19///NBPF20///NBPF10///NBPF8///NBPF9///NBPF15///NBPF11///NBPF12///NBPF3///NBPF1///NBPF14	neuroblastoma breakpoint family member 25, pseudogene///neuroblastoma breakpoint family member 19///neuroblastoma breakpoint family member 20///neuroblastoma breakpoint family member 10///neuroblastoma breakpoint family member 8///neuroblastoma breakpoint family member 9///neuroblastoma breakpoint family member 15///neuroblastoma breakpoint family member 11///neuroblastoma breakpoint family member 12///neuroblastoma breakpoint family member 3///neuroblastoma breakpoint family member 1///neuroblastoma breakpoint family member 14
8093601	0.282335	0.0910322	-1.73693	-4.95019	-0.0957226	FAM193A	family with sequence similarity 193 member A
7955117	0.282335	0.0910379	-1.7369	-4.95024	-0.109996	ANP32D	acidic nuclear phosphoprotein 32 family member D
7893066	0.282463	0.0910876	-1.73662	-4.95069	-0.162523
7951397	0.282481	0.0911022	-1.73654	-4.95081	-0.445878	CASP1	caspase 1
8095395	0.282633	0.0911612	-1.73621	-4.95134	-0.287745	UGT2B7	UDP glucuronosyltransferase family 2 member B7
8177323	0.282633	0.0911681	1.73617	-4.9514	0.106357	PRY2///PRY	PTPN13-like, Y-linked 2///PTPN13-like, Y-linked
8038874	0.282713	0.0912064	1.73596	-4.95174	0.143908	LINC01530	long intergenic non-protein coding RNA 1530
7903972	0.282713	0.0912168	1.7359	-4.95184	0.139937	ATP5F1	ATP synthase, H+ transporting, mitochondrial Fo complex subunit B1
8013071	0.282713	0.0912207	1.73588	-4.95187	0.142135	FLCN	folliculin
7970947	0.282713	0.0912281	1.73584	-4.95194	0.0763387
7933758	0.282774	0.091256	1.73568	-4.95219	0.230675
8160321	0.282792	0.0912705	1.7356	-4.95232	0.085895	SLC24A2	solute carrier family 24 member 2
7918620	0.282822	0.0912983	1.73544	-4.95256	0.209061	LINC01356	long intergenic non-protein coding RNA 1356
7999023	0.282822	0.0913061	1.7354	-4.95263	0.154008
7963713	0.282822	0.0913109	-1.73537	-4.95268	-0.0957689	ATP5G2	ATP synthase, H+ transporting, mitochondrial Fo complex subunit C2 (subunit 9)
7912198	0.282822	0.091314	-1.73536	-4.9527	-0.148415	ENO1	enolase 1
7984620	0.282824	0.0913233	-1.7353	-4.95279	-0.220667
8115562	0.283042	0.0914022	-1.73486	-4.95349	-0.190579	RNF145	ring finger protein 145
8144228	0.283218	0.0914676	-1.7345	-4.95407	-0.29388	FLJ36840	uncharacterized LOC645524
8169443	0.283307	0.0915047	-1.73429	-4.9544	-0.136775
8139085	0.28338	0.0915369	-1.73411	-4.95469	-0.121663
8171876	0.283439	0.0915761	-1.7339	-4.95503	-0.249831	METTL1	methyltransferase like 1
8166498	0.283439	0.0915791	-1.73388	-4.95506	-0.10658
8161409	0.283439	0.0915815	1.73387	-4.95508	0.0731495	SPATA31A5///SPATA31A3///SPATA31A1///SPATA31C2///LOC642943///SPATA31C1///SPATA31A6///SPATA31A7	SPATA31 subfamily A member 5///SPATA31 subfamily A member 3///SPATA31 subfamily A member 1///SPATA31 subfamily C member 2///SPATA31 subfamily A pseudogene///SPATA31 subfamily C member 1///SPATA31 subfamily A member 6///SPATA31 subfamily A member 7
8162823	0.283461	0.091597	-1.73378	-4.95522	-0.17092
8060503	0.283479	0.0916116	-1.7337	-4.95535	-0.249472	SNORD57	small nucleolar RNA, C/D box 57
8174543	0.283575	0.0916631	1.73341	-4.95581	0.114897	DCX	doublecortin
7999427	0.283575	0.091668	1.73339	-4.95585	0.119956	TNP2	transition protein 2
8095269	0.283575	0.091668	1.73339	-4.95585	0.114916	POLR2B	RNA polymerase II subunit B
8112458	0.283629	0.0916954	1.73323	-4.95609	0.15217	AK6///TAF9	adenylate kinase 6///TATA-box binding protein associated factor 9
8080683	0.283629	0.0917033	1.73319	-4.95616	0.137109
7977344	0.283629	0.0917111	-1.73315	-4.95623	-0.127032	PACS2	phosphofurin acidic cluster sorting protein 2
7896138	0.283707	0.0917495	1.73293	-4.95657	0.322495
8180302	0.283707	0.0917636	1.73285	-4.9567	0.16477	UPF3A	UPF3 regulator of nonsense transcripts homolog A (yeast)
7893599	0.283707	0.0917685	-1.73283	-4.95674	-0.18121
7976506	0.283707	0.0917707	1.73281	-4.95676	0.127203	SERPINA13P	serpin family A member 13, pseudogene
7992996	0.283707	0.091779	-1.73277	-4.95683	-0.162556
8084045	0.283803	0.0918187	1.73255	-4.95719	0.180461	MFN1	mitofusin 1
7893000	0.283894	0.0918566	1.73234	-4.95752	0.303335
7893443	0.283898	0.0918666	-1.73228	-4.95761	-0.152214
8044613	0.283946	0.0918906	1.73215	-4.95782	0.203421	CBWD6///CBWD3///CBWD5///CBWD2///CBWD1///CBWD6///CBWD3///CBWD5///CBWD1	COBW domain containing 6///COBW domain containing 3///COBW domain containing 5///COBW domain containing 2///COBW domain containing 1///COBW domain containing 6///COBW domain containing 3///COBW domain containing 5///COBW domain containing 1
7962250	0.28396	0.0919037	1.73208	-4.95794	0.202186	CPNE8	copine 8
8142087	0.283969	0.091915	-1.73201	-4.95804	-0.173407	ATXN7L1	ataxin 7 like 1
8070010	0.28401	0.091937	-1.73189	-4.95823	-0.126517	SYNJ1	synaptojanin 1
8024676	0.284014	0.0919468	-1.73184	-4.95832	-0.14178	GIPC3	GIPC PDZ domain containing family member 3
8175215	0.284091	0.09198	1.73165	-4.95861	0.0974302
7893746	0.284169	0.092014	1.73146	-4.95891	0.252091
8037742	0.284443	0.0921116	-1.73092	-4.95977	-0.109271	PGLYRP1	peptidoglycan recognition protein 1
8084219	0.284443	0.0921198	1.73088	-4.95985	0.267381	KLHL24	kelch like family member 24
7923596	0.284454	0.0921383	-1.73078	-4.96001	-0.143398	ETNK2	ethanolamine kinase 2
8081386	0.284454	0.0921503	-1.73071	-4.96012	-0.320397	NFKBIZ	NFKB inhibitor zeta
8168589	0.284454	0.0921558	1.73068	-4.96016	0.118992	ZNF711	zinc finger protein 711
8006227	0.284454	0.0921575	1.73067	-4.96018	0.103898
8016891	0.284458	0.0921675	-1.73061	-4.96027	-0.1062	VEZF1	vascular endothelial zinc finger 1
8047370	0.284479	0.0921827	1.73053	-4.9604	0.138906	LOC100129888///NIF3L1	uncharacterized LOC100129888///NGG1 interacting factor 3 like 1
7943690	0.284481	0.0921981	-1.73044	-4.96054	-0.215682	DDX10	DEAD-box helicase 10
7939665	0.284481	0.0922006	-1.73043	-4.96056	-0.207126	MDK	midkine (neurite growth-promoting factor 2)
7894035	0.284675	0.0922719	1.73004	-4.96119	0.345204
8010012	0.284715	0.0923033	1.72986	-4.96146	0.143807	TEN1-CDK3///TEN1	TEN1-CDK3 readthrough (NMD candidate)///TEN1 CST complex subunit
8125993	0.284715	0.0923219	-1.72976	-4.96163	-0.197967	ETV7	ETS variant 7
8042696	0.284715	0.0923241	1.72975	-4.96165	0.13177	SPR	sepiapterin reductase (7,8-dihydrobiopterin:NADP+ oxidoreductase)
8117809	0.284715	0.0923332	1.7297	-4.96173	0.136424	HCG9	HLA complex group 9 (non-protein coding)
8177740	0.284715	0.0923332	1.7297	-4.96173	0.136424	HCG9	HLA complex group 9 (non-protein coding)
8006779	0.284715	0.0923513	-1.7296	-4.96189	-0.139025	ARHGAP23	Rho GTPase activating protein 23
7912257	0.284715	0.0923525	-1.72959	-4.9619	-0.142649	CLSTN1	calsyntenin 1
7892945	0.284715	0.0923533	1.72959	-4.9619	0.340204
8007462	0.284722	0.0923642	1.72953	-4.962	0.172895	NBR2///NBR2	neighbor of BRCA1 gene 2 (non-protein coding)///neighbor of BRCA1 gene 2 (non-protein coding)
8034393	0.284733	0.0923762	1.72946	-4.9621	0.256147	ZNF443	zinc finger protein 443
8078619	0.284838	0.092419	-1.72922	-4.96248	-0.277667	ITGA9	integrin subunit alpha 9
7895752	0.284865	0.0924387	1.72911	-4.96265	0.257059
8018114	0.284865	0.0924526	-1.72904	-4.96278	-0.199194	SDK2	sidekick cell adhesion molecule 2
7916045	0.284865	0.0924536	-1.72903	-4.96278	-0.0888537	EPS15	epidermal growth factor receptor pathway substrate 15
7942326	0.284875	0.0924654	-1.72897	-4.96289	-0.156794
8099172	0.284953	0.0924992	-1.72878	-4.96319	-0.107706	CRMP1	collapsin response mediator protein 1
8161917	0.284993	0.0925206	-1.72866	-4.96337	-0.127588
8074063	0.285204	0.0926033	-1.72821	-4.9641	-0.123448	ADM2	adrenomedullin 2
7937335	0.285204	0.0926103	-1.72817	-4.96416	-0.329298	IFITM1	interferon induced transmembrane protein 1
7943842	0.285204	0.0926205	1.72811	-4.96425	0.144208	C11orf57	chromosome 11 open reading frame 57
7901662	0.285204	0.0926235	-1.7281	-4.96428	-0.12881	MROH7-TTC4///TTC4	MROH7-TTC4 readthrough (NMD candidate)///tetratricopeptide repeat domain 4
8084917	0.285569	0.0927507	1.72739	-4.96539	0.317246	LINC00969	long intergenic non-protein coding RNA 969
8153411	0.28557	0.0927596	-1.72735	-4.96547	-0.122759	ZC3H3	zinc finger CCCH-type containing 3
8126337	0.285623	0.0927854	-1.7272	-4.96569	-0.113341	FRS3	fibroblast growth factor receptor substrate 3
8175568	0.285659	0.0928057	-1.72709	-4.96587	-0.162939
8127087	0.28586	0.0928797	1.72669	-4.96652	0.15726	GSTA3	glutathione S-transferase alpha 3
7927474	0.285907	0.0929123	1.72651	-4.9668	0.103227	C10orf71	chromosome 10 open reading frame 71
7905848	0.285907	0.0929293	1.72641	-4.96695	0.108016	LENEP	lens epithelial protein
7905079	0.285907	0.0929383	-1.72636	-4.96703	-0.218714	HIST2H2AA4///HIST2H2AB///HIST2H2AC///HIST2H2AA3	histone cluster 2, H2aa4///histone cluster 2, H2ab///histone cluster 2, H2ac///histone cluster 2, H2aa3
7919619	0.285907	0.0929383	-1.72636	-4.96703	-0.218714	HIST2H2AA4///HIST2H2AB///HIST2H2AC///HIST2H2AA3	histone cluster 2, H2aa4///histone cluster 2, H2ab///histone cluster 2, H2ac///histone cluster 2, H2aa3
8044737	0.285907	0.0929479	-1.72631	-4.96712	-0.197849
7893802	0.285907	0.0929489	-1.7263	-4.96712	-0.125258
8156247	0.285907	0.0929549	1.72627	-4.96718	0.116378	SPATA31E1	SPATA31 subfamily E member 1
7910229	0.285984	0.0929899	-1.72608	-4.96748	-0.0692445	ARF1	ADP ribosylation factor 1
7930168	0.285984	0.0929973	-1.72604	-4.96755	-0.107279
8035773	0.286058	0.0930301	1.72586	-4.96783	0.184114	ZNF506	zinc finger protein 506
7983145	0.286126	0.0930606	-1.72569	-4.9681	-0.169214	STARD9	StAR related lipid transfer domain containing 9
7941274	0.286136	0.0930726	-1.72563	-4.9682	-0.120713	SCYL1	SCY1 like pseudokinase 1
8148327	0.286226	0.0931105	-1.72542	-4.96854	-0.113447
7976876	0.286312	0.0931469	-1.72522	-4.96885	-0.196469	DYNC1H1	dynein cytoplasmic 1 heavy chain 1
7971659	0.286338	0.0931703	1.72509	-4.96906	0.0911432	MIR16-1	microRNA 16-1
7972365	0.286338	0.0931726	-1.72508	-4.96908	-0.08017
8029914	0.286358	0.093191	1.72498	-4.96924	0.114659	C5AR2	complement component 5a receptor 2
8097600	0.286358	0.0931964	-1.72495	-4.96928	-0.116248	SMARCA5	SWI/SNF related, matrix associated, actin dependent regulator of chromatin, subfamily a, member 5
8063534	0.286454	0.0932362	-1.72473	-4.96963	-0.200538
8058091	0.286572	0.0932832	1.72447	-4.97004	0.140779	SATB2	SATB homeobox 2
7974339	0.28663	0.0933108	-1.72432	-4.97028	-0.132605
8064407	0.286644	0.093324	1.72425	-4.97039	0.114291	RSPO4	R-spondin 4
7939242	0.286664	0.093339	-1.72416	-4.97052	-0.0906774	CAPRIN1	cell cycle associated protein 1
7956159	0.286689	0.0933559	-1.72407	-4.97067	-0.143376	RPL41	ribosomal protein L41
8094070	0.28688	0.0934268	-1.72368	-4.97129	-0.120217	TRMT44	tRNA methyltransferase 44 homolog (S. cerevisiae)
8043407	0.286904	0.0934522	-1.72354	-4.97151	-0.140794	TEX37	testis expressed 37
8152215	0.286904	0.0934524	-1.72354	-4.97151	-0.21245	KLF10	Kruppel like factor 10
8064539	0.286904	0.0934604	-1.7235	-4.97158	-0.167971	CPXM1	carboxypeptidase X, M14 family member 1
8123315	0.286918	0.0934765	-1.72341	-4.97172	-0.292388	QKI	QKI, KH domain containing RNA binding
8104599	0.286918	0.0934823	-1.72338	-4.97177	-0.131661
8123080	0.286925	0.0934932	-1.72332	-4.97186	-0.110535	SYTL3	synaptotagmin like 3
8020179	0.286989	0.0935259	1.72314	-4.97215	0.147107	CHMP1B	charged multivesicular body protein 1B
8168081	0.286989	0.0935312	1.72311	-4.97219	0.102637
8099541	0.287015	0.0935482	-1.72302	-4.97234	-0.154411	QDPR	quinoid dihydropteridine reductase
7896351	0.287036	0.0935637	-1.72293	-4.97248	-0.28063
7984606	0.287098	0.0935927	1.72278	-4.97273	0.0938943	NR2E3	nuclear receptor subfamily 2 group E member 3
8161026	0.287098	0.0936011	1.72273	-4.9728	0.101338	ARHGEF39	Rho guanine nucleotide exchange factor 39
8040618	0.287154	0.0936281	1.72258	-4.97303	0.148254	RAB10	RAB10, member RAS oncogene family
8094778	0.287336	0.0936963	-1.72221	-4.97363	-0.195622	UCHL1	ubiquitin C-terminal hydrolase L1
8133721	0.287351	0.0937114	1.72213	-4.97376	0.150786	HSPB1	heat shock protein family B (small) member 1
8139307	0.287351	0.0937199	1.72208	-4.97383	0.111223	MYL7	myosin light chain 7
7956257	0.287351	0.093727	1.72204	-4.97389	0.139301	SPRYD4	SPRY domain containing 4
7986160	0.287416	0.0937594	-1.72187	-4.97417	-0.0919646	UNC45A	unc-45 myosin chaperone A
7904881	0.287416	0.0937654	-1.72183	-4.97422	-0.217783	PDIA3P1///PDIA3	protein disulfide isomerase family A member 3 pseudogene 1///protein disulfide isomerase family A member 3
7983679	0.287417	0.0937744	1.72178	-4.9743	0.139883	AP4E1	adaptor related protein complex 4 epsilon 1 subunit
8034101	0.287461	0.0937975	-1.72166	-4.9745	-0.10872	TMED1	transmembrane p24 trafficking protein 1
7960411	0.287467	0.0938079	1.7216	-4.97459	0.164493	C12orf4	chromosome 12 open reading frame 4
8074274	0.28749	0.0938437	1.72141	-4.9749	0.131161	MICAL3	microtubule associated monooxygenase, calponin and LIM domain containing 3
7896076	0.28749	0.0938446	1.7214	-4.97491	0.162909
8130403	0.28749	0.0938452	-1.7214	-4.97491	-0.108025
8114896	0.28749	0.09385	1.72137	-4.97496	0.123055	GPR151	G protein-coupled receptor 151
8093425	0.287565	0.0938831	-1.72119	-4.97524	-0.104683	IDUA	iduronidase, alpha-L-
8154357	0.287682	0.0939302	-1.72093	-4.97565	-0.15419
8086949	0.287691	0.0939416	1.72087	-4.97575	0.192651	CCDC51	coiled-coil domain containing 51
7935707	0.287925	0.0940268	1.72041	-4.97648	0.184608	CHUK	conserved helix-loop-helix ubiquitous kinase
8032480	0.287932	0.0940376	-1.72035	-4.97658	-0.126317	LSM7	LSM7 homolog, U6 small nuclear RNA and mRNA degradation associated
8095110	0.287993	0.0940662	-1.72019	-4.97682	-0.286833	KIT	KIT proto-oncogene receptor tyrosine kinase
8035868	0.288009	0.0940801	1.72012	-4.97694	0.107633	LOC100420587	SHC binding and spindle associated 1 pseudogene
7903032	0.288035	0.0940974	1.72002	-4.97709	0.109589	MTF2	metal response element binding transcription factor 2
8104070	0.288086	0.0941226	1.71989	-4.97731	0.184463
7896018	0.288171	0.0941591	-1.71969	-4.97762	-0.26249
8173713	0.288253	0.0941946	1.7195	-4.97793	0.178769	MAGT1	magnesium transporter 1
7894155	0.288267	0.0942079	1.71942	-4.97804	0.251737
8045539	0.288402	0.0942604	-1.71914	-4.9785	-0.362207	KYNU	kynureninase
8023059	0.288528	0.0943106	-1.71887	-4.97893	-0.164612
7923086	0.288535	0.0943215	1.71881	-4.97902	0.293582	ASPM	abnormal spindle microtubule assembly
7944271	0.288542	0.0943385	1.71872	-4.97917	0.101039	TTC36	tetratricopeptide repeat domain 36
8152246	0.288542	0.0943409	-1.7187	-4.97919	-0.0756365
7982299	0.288585	0.0943637	1.71858	-4.97938	0.125668
8095303	0.288604	0.0943787	-1.7185	-4.97951	-0.411066	ADGRL3	adhesion G protein-coupled receptor L3
7892743	0.288607	0.0943884	-1.71844	-4.9796	-0.258944
8053731	0.288685	0.0944225	1.71826	-4.97989	0.10123	FLJ37786	uncharacterized LOC642691
8102247	0.288698	0.0944434	1.71815	-4.98007	0.194491	RPL34-AS1	RPL34 antisense RNA 1 (head to head)
8021716	0.288698	0.0944443	1.71814	-4.98008	0.167846	TIMM21	translocase of inner mitochondrial membrane 21
7918284	0.288728	0.0944625	1.71804	-4.98023	0.265179	TAF13	TATA-box binding protein associated factor 13
8173437	0.288758	0.0944811	-1.71794	-4.98039	-0.222543	CXorf65	chromosome X open reading frame 65
7939003	0.288987	0.0945647	-1.71749	-4.98111	-0.0981366
8028563	0.289027	0.0945865	-1.71737	-4.9813	-0.150103	MRPS12	mitochondrial ribosomal protein S12
7990643	0.289029	0.0945959	1.71732	-4.98138	0.11579	LINGO1	leucine rich repeat and Ig domain containing 1
8097252	0.289089	0.0946299	1.71714	-4.98167	0.147539	BBS12	Bardet-Biedl syndrome 12
8027746	0.289089	0.0946329	-1.71712	-4.98169	-0.256815
8175119	0.2891	0.0946451	1.71705	-4.9818	0.12329
7912527	0.289149	0.0946698	-1.71692	-4.98201	-0.0966014
7948037	0.289162	0.0946829	-1.71685	-4.98212	-0.134473
8015376	0.289168	0.0946934	1.71679	-4.98221	0.101375	KRT16	keratin 16
8137715	0.289229	0.094728	1.7166	-4.98251	0.140482	MICALL2	MICAL like 2
8180326	0.289229	0.0947308	1.71659	-4.98253	0.108656	BAGE4	B melanoma antigen family member 4
8089230	0.289236	0.0947418	-1.71653	-4.98263	-0.133989
8039809	0.289252	0.0947558	1.71645	-4.98275	0.126037	MZF1	myeloid zinc finger 1
7911269	0.289253	0.0947647	1.71641	-4.98282	0.113015	OR2M4	olfactory receptor family 2 subfamily M member 4
7973377	0.289306	0.0947908	1.71626	-4.98305	0.104715	BCL2L2-PABPN1///BCL2L2	BCL2L2-PABPN1 readthrough///BCL2 like 2
8155944	0.289446	0.0948467	1.71596	-4.98352	0.122352
7942987	0.289446	0.0948578	1.7159	-4.98362	0.084993
8041255	0.289446	0.094863	-1.71587	-4.98366	-0.130555
8072279	0.289598	0.0949214	1.71556	-4.98416	0.0934308	MTMR3	myotubularin related protein 3
7973427	0.289694	0.0949618	-1.71534	-4.98451	-0.0998664	THTPA	thiamine triphosphatase
7894791	0.289772	0.0949959	-1.71516	-4.9848	-0.197496
8076209	0.28983	0.0950302	-1.71497	-4.98509	-0.113672	RPL3	ribosomal protein L3
7895363	0.28983	0.0950322	-1.71496	-4.98511	-0.308105
8160260	0.289895	0.0950624	-1.7148	-4.98536	-0.331229	BNC2	basonuclin 2
8059900	0.289898	0.0950722	-1.71475	-4.98545	-0.0965325
7928766	0.289918	0.0950873	1.71466	-4.98558	0.212895	C10orf99	chromosome 10 open reading frame 99
7970146	0.289941	0.0951037	-1.71458	-4.98572	-0.12528	SOX1	SRY-box 1
7941936	0.290034	0.0951429	-1.71436	-4.98605	-0.168341	GSTP1///GSTP1	glutathione S-transferase pi 1///glutathione S-transferase pi 1
7961503	0.290112	0.0951771	-1.71418	-4.98634	-0.120457	SMCO3	single-pass membrane protein with coiled-coil domains 3
7894792	0.29016	0.0952024	-1.71404	-4.98656	-0.228293
7895491	0.29016	0.0952104	-1.714	-4.98663	-0.271728
8036989	0.290205	0.0952338	1.71387	-4.98682	0.127857
7893567	0.290287	0.0952695	-1.71368	-4.98713	-0.272841
7894564	0.290288	0.0952785	-1.71363	-4.9872	-0.135827
8130645	0.290296	0.09529	1.71357	-4.9873	0.254117	PARK2	parkin RBR E3 ubiquitin protein ligase
8024120	0.290311	0.095307	1.71348	-4.98745	0.121079	ABCA7	ATP binding cassette subfamily A member 7
7976053	0.290311	0.0953288	-1.71336	-4.98763	-0.141739
7896581	0.290311	0.0953295	1.71336	-4.98764	0.273742
8172220	0.290311	0.0953302	-1.71336	-4.98764	-0.105927	NDP	NDP, norrin cystine knot growth factor
8017927	0.290311	0.0953386	1.71331	-4.98772	0.205691	ABCA9	ATP binding cassette subfamily A member 9
7993369	0.290345	0.0953583	-1.7132	-4.98788	-0.142263
7896307	0.290423	0.0954022	-1.71297	-4.98826	-0.349332
8089314	0.290423	0.0954124	1.71291	-4.98834	0.183763	IFT57	intraflagellar transport 57
8053386	0.290423	0.0954157	1.7129	-4.98837	0.11888
8060745	0.290423	0.0954191	-1.71288	-4.9884	-0.2036	SMOX	spermine oxidase
8070182	0.290556	0.0954714	1.7126	-4.98884	0.162392	RCAN1	regulator of calcineurin 1
7895775	0.29057	0.0954846	1.71252	-4.98895	0.357803
8127502	0.290802	0.0955698	-1.71207	-4.98968	-0.125211	LINC00472	long intergenic non-protein coding RNA 472
8130962	0.29089	0.0956072	1.71187	-4.98999	0.0893209	PDCD2	programmed cell death 2
7896527	0.291086	0.0956807	-1.71147	-4.99062	-0.223684
8021946	0.291091	0.0956908	-1.71142	-4.9907	-0.242225	COLEC12	collectin subfamily member 12
8137091	0.291349	0.0957845	-1.71092	-4.9915	-0.149937	ZNF398	zinc finger protein 398
8074748	0.291379	0.0958298	1.71067	-4.99188	0.172237	PI4KAP1///PI4KAP2///HIC2///PI4KA	phosphatidylinositol 4-kinase alpha pseudogene 1///phosphatidylinositol 4-kinase alpha pseudogene 2///hypermethylated in cancer 2///phosphatidylinositol 4-kinase alpha
7947221	0.291379	0.0958376	1.71063	-4.99194	0.18306	LIN7C	lin-7 homolog C, crumbs cell polarity complex component
8074869	0.291379	0.0958408	1.71061	-4.99197	0.0965939	RSPH14	radial spoke head 14 homolog
8149289	0.291379	0.0958499	-1.71057	-4.99205	-0.110626	SOX7	SRY-box 7
8176669	0.291379	0.0958524	1.71055	-4.99207	0.163486
8177189	0.291379	0.0958524	1.71055	-4.99207	0.163486
8175638	0.291379	0.0958558	1.71053	-4.9921	0.131123	LOC642980	uncharacterized LOC642980
8045793	0.291397	0.0958703	-1.71046	-4.99222	-0.109378
8147057	0.291432	0.0958906	1.71035	-4.99239	0.179148	CHMP4C	charged multivesicular body protein 4C
7911283	0.291565	0.0959431	1.71007	-4.99284	0.120779	OR2T3///OR2T34	olfactory receptor family 2 subfamily T member 3///olfactory receptor family 2 subfamily T member 34
8117395	0.291699	0.0959962	1.70978	-4.99328	0.43987	HIST1H2BF	histone cluster 1, H2bf
7905147	0.291745	0.0960199	1.70966	-4.99348	0.127222	C1orf54	chromosome 1 open reading frame 54
8161701	0.291857	0.0960742	-1.70936	-4.99394	-0.205957	TMEM2	transmembrane protein 2
7959893	0.291857	0.0960744	-1.70936	-4.99394	-0.131628	ADGRD1	adhesion G protein-coupled receptor D1
7895159	0.291879	0.0960906	-1.70928	-4.99408	-0.148166
8103706	0.291986	0.0961346	1.70904	-4.99445	0.200566	AADAT	aminoadipate aminotransferase
8081645	0.291993	0.0961506	-1.70896	-4.99458	-0.205724	C3orf52	chromosome 3 open reading frame 52
8149809	0.291993	0.0961543	1.70894	-4.99462	0.143782
7935692	0.292052	0.0961868	-1.70876	-4.99489	-0.109767	ERLIN1	ER lipid raft associated 1
7943562	0.292052	0.0961948	1.70872	-4.99496	0.0988217	ELMOD1	ELMO domain containing 1
8051501	0.292052	0.0962	1.70869	-4.995	0.179736	EIF2AK2	eukaryotic translation initiation factor 2 alpha kinase 2
8112342	0.292154	0.0962424	-1.70847	-4.99536	-0.116409	ADAMTS6	ADAM metallopeptidase with thrombospondin type 1 motif 6
7985213	0.292212	0.0962705	-1.70832	-4.99559	-0.316137	CHRNA5	cholinergic receptor nicotinic alpha 5 subunit
7962112	0.292435	0.0963527	1.70788	-4.99628	0.192461	CAPRIN2	caprin family member 2
8076384	0.292459	0.0963692	1.70779	-4.99642	0.131337
7949674	0.292474	0.0963832	1.70772	-4.99654	0.100928	RBM4B	RNA binding motif protein 4B
7893138	0.292485	0.0963989	1.70763	-4.99667	0.150587
7894789	0.292485	0.0964043	-1.7076	-4.99672	-0.1217
8175315	0.292591	0.0964482	1.70737	-4.99709	0.298907
8066038	0.292592	0.0964664	-1.70727	-4.99724	-0.135735	SLA2	Src like adaptor 2
8005247	0.292592	0.0964778	1.70721	-4.99733	0.0933722	NT5M	5',3'-nucleotidase, mitochondrial
8051075	0.292592	0.0964874	-1.70716	-4.99742	-0.102576	GTF3C2	general transcription factor IIIC subunit 2
7934050	0.292592	0.0964992	1.7071	-4.99751	0.169077	SLC25A16	solute carrier family 25 member 16
8005171	0.292592	0.0965133	-1.70702	-4.99763	-0.124796	TRPV2	transient receptor potential cation channel subfamily V member 2
7974052	0.292592	0.0965136	-1.70702	-4.99763	-0.23055
8124082	0.292592	0.0965307	1.70693	-4.99778	0.146841
8157650	0.292592	0.0965342	-1.70691	-4.99781	-0.267995	PTGS1	prostaglandin-endoperoxide synthase 1
7987405	0.292592	0.0965404	-1.70688	-4.99786	-0.22383	RASGRP1	RAS guanyl releasing protein 1
8176815	0.292592	0.09657	-1.70672	-4.99811	-0.193866
8176941	0.292592	0.09657	-1.70672	-4.99811	-0.193866
8177393	0.292592	0.09657	-1.70672	-4.99811	-0.193866
8169263	0.292592	0.0965785	-1.70667	-4.99818	-0.357523	VSIG1	V-set and immunoglobulin domain containing 1
7973679	0.292592	0.0965849	-1.70664	-4.99823	-0.106049	NOP9	NOP9 nucleolar protein
7918878	0.292592	0.0965885	-1.70662	-4.99826	-0.406606	CASQ2	calsequestrin 2
8040034	0.292592	0.0965893	-1.70662	-4.99827	-0.132583
7951284	0.29261	0.0966039	-1.70654	-4.99839	-0.476394	MMP3	matrix metallopeptidase 3
8050608	0.292746	0.0966575	1.70625	-4.99884	0.142085	LDAH	lipid droplet associated hydrolase
7939959	0.292782	0.0966783	1.70614	-4.99901	0.099635	OR5AS1	olfactory receptor family 5 subfamily AS member 1
7945857	0.292943	0.0967401	1.70582	-4.99953	0.129202	MRGPRG	MAS related GPR family member G
7942439	0.292995	0.0967663	-1.70568	-4.99975	-0.0984546	RELT	RELT tumor necrosis factor receptor
8022745	0.293037	0.0967889	-1.70556	-4.99994	-0.116356
7895272	0.293163	0.0968393	1.70529	-5.00036	0.0905408
8119235	0.293169	0.0968501	-1.70523	-5.00045	-0.184074
8034334	0.293249	0.0968855	1.70504	-5.00075	0.124059	ZNF625-ZNF20///ZNF20	ZNF625-ZNF20 readthrough (NMD candidate)///zinc finger protein 20
7938396	0.293276	0.0969033	-1.70495	-5.0009	-0.105109	AMPD3	adenosine monophosphate deaminase 3
8032623	0.293365	0.0969501	-1.7047	-5.00129	-0.129861	TBXA2R	thromboxane A2 receptor
7892671	0.293365	0.0969502	-1.7047	-5.00129	-0.27456
7983525	0.293509	0.0970102	1.70438	-5.00179	0.0938357
7969626	0.293509	0.0970153	-1.70435	-5.00183	-0.179915	GPR180	G protein-coupled receptor 180
7919326	0.293514	0.0970259	-1.7043	-5.00192	-0.185021	ACP6	acid phosphatase 6, lysophosphatidic
8005833	0.293617	0.0970689	-1.70407	-5.00228	-0.12696	PYY2	peptide YY, 2 (pseudogene)
7960407	0.293626	0.0970806	-1.70401	-5.00237	-0.124089	FGF6	fibroblast growth factor 6
8128592	0.293675	0.0971057	1.70387	-5.00258	0.164124	ATG5	autophagy related 5
7893714	0.293748	0.0971416	1.70368	-5.00288	0.123823
8110872	0.293748	0.0971474	-1.70365	-5.00293	-0.121991	IRX2	iroquois homeobox 2
8091863	0.29376	0.0971603	-1.70359	-5.00304	-0.219668	SLITRK3	SLIT and NTRK like family member 3
8177046	0.293765	0.0971707	-1.70353	-5.00312	-0.18413
8045161	0.29378	0.0971934	1.70341	-5.00331	0.140571
8055271	0.29378	0.0971934	1.70341	-5.00331	0.140571
7942818	0.29382	0.0972208	-1.70327	-5.00354	-0.13483
8098723	0.29382	0.0972243	-1.70325	-5.00357	-0.140267
8111271	0.293835	0.0972381	1.70317	-5.00369	0.103552	CDH9	cadherin 9
7995739	0.293873	0.0972596	-1.70306	-5.00386	-0.293058	GNAO1	G protein subunit alpha o1
7939368	0.294019	0.0973165	-1.70276	-5.00434	-0.0897011	TRIM44	tripartite motif containing 44
7954102	0.294055	0.0973375	-1.70265	-5.00451	-0.115479
8037355	0.294105	0.0973628	-1.70251	-5.00472	-0.114707	ZNF428	zinc finger protein 428
7994187	0.294119	0.0973849	1.7024	-5.00491	0.159962	TNRC6A	trinucleotide repeat containing 6A
8004431	0.294119	0.0973852	-1.7024	-5.00491	-0.111265	POLR2A	RNA polymerase II subunit A
7986385	0.29425	0.0974374	-1.70212	-5.00534	-0.297991	SYNM	synemin
8142770	0.294274	0.0974621	-1.70199	-5.00555	-0.117351	MGC27345	uncharacterized protein MGC27345
7993310	0.294274	0.0974631	-1.70198	-5.00555	-0.13969	MKL2	MKL1/myocardin like 2
7933597	0.294276	0.0974726	-1.70193	-5.00563	-0.233373	ASAH2B///ASAH2	N-acylsphingosine amidohydrolase 2B///N-acylsphingosine amidohydrolase 2
8045208	0.294394	0.0975205	-1.70168	-5.00603	-0.083531	POTEF///POTEJ///POTEM///POTEE///POTEKP	POTE ankyrin domain family member F///POTE ankyrin domain family member J///POTE ankyrin domain family member M///POTE ankyrin domain family member E///POTE ankyrin domain family member K, pseudogene
8102982	0.29444	0.0975618	1.70146	-5.00637	0.128341	GAB1	GRB2 associated binding protein 1
8133072	0.29444	0.0975624	-1.70146	-5.00638	-0.128674	SNORA15	small nucleolar RNA, H/ACA box 15
8133108	0.29444	0.0975624	-1.70146	-5.00638	-0.128674	SNORA15	small nucleolar RNA, H/ACA box 15
8062693	0.294445	0.0975729	-1.7014	-5.00647	-0.120158
8101013	0.294572	0.0976238	1.70114	-5.00689	0.191215	RCHY1	ring finger and CHY zinc finger domain containing 1
7973943	0.294589	0.0976387	-1.70106	-5.00701	-0.104105	INSM2	INSM transcriptional repressor 2
8072710	0.294589	0.0976504	1.701	-5.00711	0.183905	APOL6	apolipoprotein L6
8053064	0.294589	0.0976559	1.70097	-5.00715	0.156684	MOB1A	MOB kinase activator 1A
8077185	0.294601	0.0976688	1.7009	-5.00726	0.0934557	APOA1	apolipoprotein A1
8047926	0.294611	0.0976808	-1.70083	-5.00736	-0.179202	MAP2	microtubule associated protein 2
8049722	0.29467	0.0977094	1.70068	-5.0076	0.109602	GPR35	G protein-coupled receptor 35
7896327	0.294701	0.0977286	-1.70058	-5.00775	-0.339667
8135697	0.294894	0.0978014	1.7002	-5.00836	0.0789975	ANKRD7	ankyrin repeat domain 7
8149356	0.294899	0.0978293	1.70005	-5.00859	0.17948	USP17L15///USP17L20///USP17L3///USP17L4///USP17L8///USP17L9P///USP17L6P///USP17L2	ubiquitin specific peptidase 17-like family member 15///ubiquitin specific peptidase 17-like family member 20///ubiquitin specific peptidase 17-like family member 3///ubiquitin specific peptidase 17-like family member 4///ubiquitin specific peptidase 17-like family member 8///ubiquitin specific peptidase 17-like family member 9, pseudogene///ubiquitin specific peptidase 17-like family member 6, pseudogene///ubiquitin specific peptidase 17-like family member 2
8142464	0.294899	0.0978296	1.70005	-5.00859	0.167783
8121181	0.294899	0.0978297	-1.70005	-5.00859	-0.214965	FHL5	four and a half LIM domains 5
8068369	0.294981	0.0978656	1.69986	-5.00889	0.140462	KCNE2	potassium voltage-gated channel subfamily E regulatory subunit 2
8106168	0.295003	0.097882	1.69978	-5.00902	0.13246
7944223	0.295047	0.0979167	-1.69959	-5.00931	-0.138661	KMT2A	lysine methyltransferase 2A
7959572	0.295047	0.0979181	-1.69959	-5.00932	-0.194778
7992737	0.295047	0.0979274	-1.69954	-5.0094	-0.115906	FLYWCH2	FLYWCH family member 2
8033179	0.295047	0.0979319	1.69951	-5.00943	0.120492	SLC25A41	solute carrier family 25 member 41
7894886	0.295138	0.0979711	-1.69931	-5.00976	-0.335007
8166104	0.295187	0.0980021	1.69914	-5.01001	0.255577	OFD1	OFD1, centriole and centriolar satellite protein
7937305	0.295187	0.0980049	1.69913	-5.01004	0.103555	NLRP6	NLR family pyrin domain containing 6
8029958	0.295214	0.0980333	-1.69898	-5.01027	-0.189421	GLTSCR2	glioma tumor suppressor candidate region gene 2
8144119	0.295214	0.0980544	1.69887	-5.01044	0.108149
8176667	0.295214	0.0980628	1.69882	-5.01051	0.124042
8177191	0.295214	0.0980628	1.69882	-5.01051	0.124042
7964300	0.295214	0.0980647	-1.69881	-5.01053	-0.126724	ZBTB39	zinc finger and BTB domain containing 39
7895310	0.295214	0.0980805	-1.69873	-5.01066	-0.140012
8158918	0.295214	0.0980808	-1.69873	-5.01066	-0.107888	GTF3C4	general transcription factor IIIC subunit 4
7894960	0.295214	0.098085	1.69871	-5.0107	0.281831
8168676	0.295355	0.0981409	-1.69841	-5.01116	-0.162329
7953098	0.295406	0.0981666	-1.69828	-5.01137	-0.128875
8082240	0.295558	0.0982262	-1.69797	-5.01186	-0.189718
7977119	0.29574	0.0982953	1.6976	-5.01243	0.12758	APOPT1	apoptogenic 1, mitochondrial
8063410	0.296125	0.0984322	1.69689	-5.01355	0.122701	PARD6B	par-6 family cell polarity regulator beta
8007730	0.296161	0.0984531	1.69678	-5.01372	0.113786	ACBD4	acyl-CoA binding domain containing 4
8171313	0.296197	0.0984801	-1.69663	-5.01395	-0.152386	ARHGAP6	Rho GTPase activating protein 6
8180240	0.296197	0.0984875	1.6966	-5.01401	0.241124
8000600	0.296197	0.098492	1.69657	-5.01404	0.0976557
8055592	0.296199	0.0985079	-1.69649	-5.01417	-0.136149
7938225	0.296199	0.0985163	-1.69645	-5.01424	-0.386582	OLFML1	olfactomedin like 1
7893059	0.296199	0.098519	1.69643	-5.01427	0.201482
7961069	0.296414	0.0985998	-1.69601	-5.01493	-0.152088	CLECL1	C-type lectin like 1
7981020	0.296467	0.0986262	-1.69587	-5.01514	-0.125864	ASB2	ankyrin repeat and SOCS box containing 2
8128394	0.296493	0.0986436	1.69578	-5.01529	0.264794	PNISR	PNN interacting serine and arginine rich protein
7894171	0.296515	0.09866	1.69569	-5.01542	0.167532
7993815	0.296775	0.0987553	1.6952	-5.0162	0.147406	ANKS4B	ankyrin repeat and sterile alpha motif domain containing 4B
8143825	0.296783	0.098767	-1.69513	-5.0163	-0.120536	KCNH2	potassium voltage-gated channel subfamily H member 2
8060094	0.296972	0.098839	1.69476	-5.01688	0.107217	OTOS	otospiralin
7915101	0.297025	0.0988656	1.69462	-5.0171	0.180731	INPP5B	inositol polyphosphate-5-phosphatase B
8035829	0.297031	0.0988821	-1.69453	-5.01724	-0.139759	RPL34	ribosomal protein L34
8043791	0.297031	0.0988851	-1.69452	-5.01726	-0.150462	INPP4A	inositol polyphosphate-4-phosphatase type I A
8001477	0.297091	0.0989142	1.69437	-5.0175	0.108734	AMFR	autocrine motility factor receptor
7903281	0.297159	0.0989458	1.6942	-5.01776	0.197604	SLC35A3	solute carrier family 35 member A3
8153838	0.297177	0.0989606	-1.69412	-5.01788	-0.0949349	RECQL4	RecQ like helicase 4
8126474	0.297296	0.0990133	-1.69385	-5.01831	-0.146835	MEA1	male-enhanced antigen 1
7892597	0.297296	0.0990184	-1.69382	-5.01835	-0.26351
8083272	0.297352	0.0990459	-1.69368	-5.01857	-0.174157	GYG1	glycogenin 1
8158664	0.297511	0.0991077	-1.69336	-5.01908	-0.105434
8020382	0.297535	0.0991247	-1.69327	-5.01922	-0.213892
8142084	0.297542	0.0991358	1.69321	-5.01931	0.200373
7995776	0.29778	0.0992273	1.69273	-5.02005	0.114284	MT3	metallothionein 3
7896411	0.29778	0.0992482	-1.69263	-5.02022	-0.221562
8111251	0.29778	0.0992506	-1.69261	-5.02024	-0.132725
8138773	0.29778	0.0992511	1.69261	-5.02024	0.104733	EIF4H	eukaryotic translation initiation factor 4H
7894690	0.297855	0.099285	1.69243	-5.02052	0.27471
7931187	0.297964	0.0993302	1.6922	-5.02089	0.140171	BUB3	BUB3, mitotic checkpoint protein
8096004	0.298113	0.099389	1.69189	-5.02137	0.157915	BMP2K	BMP2 inducible kinase
7906786	0.298188	0.099423	-1.69172	-5.02164	-0.209151	FCRLA	Fc receptor like A
8097553	0.298195	0.0994411	1.69162	-5.02179	0.159153	IL15	interleukin 15
7892524	0.298195	0.0994458	1.6916	-5.02183	0.400528
7892796	0.298195	0.0994575	-1.69154	-5.02192	-0.11832
7964466	0.298195	0.099461	1.69152	-5.02195	0.152399	DCTN2	dynactin subunit 2
7968851	0.29828	0.0994983	-1.69133	-5.02225	-0.148718	TNFSF11	tumor necrosis factor superfamily member 11
7913380	0.29832	0.0995206	1.69121	-5.02243	0.16836	NBPF25P///NBPF19///NBPF20///NBPF10///NBPF8///NBPF9///NBPF15///NBPF11///NBPF12///NBPF3///NBPF1///NBPF14	neuroblastoma breakpoint family member 25, pseudogene///neuroblastoma breakpoint family member 19///neuroblastoma breakpoint family member 20///neuroblastoma breakpoint family member 10///neuroblastoma breakpoint family member 8///neuroblastoma breakpoint family member 9///neuroblastoma breakpoint family member 15///neuroblastoma breakpoint family member 11///neuroblastoma breakpoint family member 12///neuroblastoma breakpoint family member 3///neuroblastoma breakpoint family member 1///neuroblastoma breakpoint family member 14
8169868	0.298355	0.0995527	-1.69104	-5.02269	-0.178363	UTP14A	UTP14A small subunit processome component
7893482	0.298355	0.0995559	1.69103	-5.02272	0.47754
8178177	0.298355	0.0995683	1.69096	-5.02282	0.102909	CYP21A1P///CYP21A2	cytochrome P450 family 21 subfamily A member 1, pseudogene///cytochrome P450 family 21 subfamily A member 2
8179440	0.298355	0.0995683	1.69096	-5.02282	0.102909	CYP21A1P///CYP21A2	cytochrome P450 family 21 subfamily A member 1, pseudogene///cytochrome P450 family 21 subfamily A member 2
7933237	0.298384	0.0995899	1.69085	-5.02299	0.132187	ZFAND4	zinc finger AN1-type containing 4
7963817	0.298384	0.0996121	1.69073	-5.02317	0.311949	GTSF1	gametocyte specific factor 1
7926021	0.298384	0.0996125	1.69073	-5.02318	0.12636	RBM17	RNA binding motif protein 17
8100227	0.298384	0.0996139	1.69073	-5.02319	0.253318
7990436	0.298401	0.0996284	1.69065	-5.02331	0.0932651	COX5A	cytochrome c oxidase subunit 5A
7943240	0.298453	0.0996549	1.69051	-5.02352	0.243329	PIWIL4	piwi like RNA-mediated gene silencing 4
8115957	0.298479	0.0996725	1.69042	-5.02366	0.101946	HK3	hexokinase 3
8070563	0.298553	0.0997063	1.69025	-5.02394	0.113014	UMODL1-AS1	UMODL1 antisense RNA 1
8096808	0.298685	0.0997593	-1.68997	-5.02437	-0.201363	MCUB	mitochondrial calcium uniporter dominant negative beta subunit
7931455	0.298812	0.0998108	1.6897	-5.02478	0.0914216	LRRC27	leucine rich repeat containing 27
7900144	0.298895	0.0998473	-1.68952	-5.02508	-0.311773
8104627	0.299083	0.0999296	-1.68909	-5.02574	-0.104501	PMCHL1	pro-melanin concentrating hormone like 1 (pseudogene)
7925342	0.299083	0.0999335	-1.68907	-5.02577	-0.182891	ERO1B	endoplasmic reticulum oxidoreductase 1 beta
8015545	0.299083	0.0999393	1.68904	-5.02582	0.117662	RAB5C	RAB5C, member RAS oncogene family
8155169	0.299083	0.099946	-1.689	-5.02588	-0.182981	RECK	reversion inducing cysteine rich protein with kazal motifs
8122131	0.299261	0.100015	1.68865	-5.02643	0.134277	TAAR6	trace amine associated receptor 6
7893889	0.299331	0.100054	-1.68844	-5.02675	-0.285684
8053584	0.299331	0.100056	-1.68844	-5.02676	-0.175381	CD8A	CD8a molecule
7893489	0.299359	0.100074	1.68834	-5.02691	0.132035
8061706	0.299454	0.100123	1.68809	-5.02731	0.155338	POFUT1	protein O-fucosyltransferase 1
8109995	0.299454	0.100124	1.68808	-5.02731	0.130697	LOC100288254	uncharacterized LOC100288254
7928330	0.299615	0.100187	1.68776	-5.02782	0.123731	OIT3	oncoprotein induced transcript 3
8013061	0.29993	0.10031	1.68712	-5.02881	0.109128	TNFRSF13B	TNF receptor superfamily member 13B
7994074	0.29993	0.10031	-1.68712	-5.02881	-0.267866	SCNN1B	sodium channel epithelial 1 beta subunit
7958846	0.3	0.100343	1.68695	-5.02907	0.122101	PTPN11	protein tyrosine phosphatase, non-receptor type 11
7980005	0.300032	0.100362	1.68685	-5.02923	0.0732904	NUMB	NUMB, endocytic adaptor protein
7928060	0.300187	0.100424	-1.68654	-5.02972	-0.12053
7917255	0.300188	0.100433	-1.68649	-5.0298	-0.151451	SSX2IP	SSX family member 2 interacting protein
7893825	0.300197	0.100445	1.68643	-5.02989	0.546606
7895989	0.300308	0.100491	-1.68619	-5.03026	-0.357706
8002992	0.300347	0.100513	-1.68608	-5.03044	-0.136255	C16orf46	chromosome 16 open reading frame 46
7930524	0.300401	0.10054	1.68594	-5.03066	0.123326	VTI1A	vesicle transport through interaction with t-SNAREs 1A
7899562	0.300412	0.100553	-1.68587	-5.03076	-0.175767	PTPRU	protein tyrosine phosphatase, receptor type U
8149627	0.300525	0.1006	1.68563	-5.03113	0.0771943
8067792	0.300526	0.100609	-1.68558	-5.03121	-0.101118	SAMD10	sterile alpha motif domain containing 10
8139806	0.300645	0.100658	-1.68533	-5.0316	-0.0900268
8116445	0.300756	0.100704	-1.68509	-5.03197	-0.110231	FLT4	fms related tyrosine kinase 4
8110966	0.300768	0.100717	1.68503	-5.03208	0.199045	FAM173B	family with sequence similarity 173 member B
8126058	0.300799	0.100737	-1.68493	-5.03223	-0.16621	PPIL1	peptidylprolyl isomerase like 1
7896260	0.300829	0.100763	1.68479	-5.03244	0.252301
7931556	0.300829	0.100765	-1.68478	-5.03246	-0.122703	VENTX	VENT homeobox
8043114	0.300906	0.100801	-1.6846	-5.03275	-0.151329	TCF7L1	transcription factor 7 like 1
8103873	0.300906	0.100809	-1.68456	-5.03281	-0.152229
8153868	0.300944	0.100831	-1.68445	-5.03298	-0.096166	C8orf82	chromosome 8 open reading frame 82
7955787	0.300975	0.10085	1.68435	-5.03314	0.125826	SP1	Sp1 transcription factor
8005903	0.300986	0.100863	-1.68428	-5.03324	-0.0987509	SUPT6H	SPT6 homolog, histone chaperone
8141016	0.300998	0.100876	-1.68421	-5.03334	-0.200764	TFPI2	tissue factor pathway inhibitor 2
7896435	0.301021	0.100893	1.68413	-5.03348	0.268048
8069508	0.30104	0.100914	1.68402	-5.03365	0.321452
7951479	0.30104	0.100921	1.68398	-5.03371	0.0835227	SLN	sarcolipin
8101366	0.30104	0.100933	-1.68392	-5.0338	-0.167353	SCD5	stearoyl-CoA desaturase 5
8168393	0.30104	0.100935	1.68391	-5.03382	0.120377	PABPC1L2B///PABPC1L2A	poly(A) binding protein cytoplasmic 1 like 2B///poly(A) binding protein cytoplasmic 1 like 2A
8045167	0.301094	0.100962	-1.68377	-5.03403	-0.175174
7925033	0.301192	0.101004	1.68355	-5.03437	0.140907	C1orf131	chromosome 1 open reading frame 131
7895066	0.301211	0.101024	1.68345	-5.03453	0.448759
8060850	0.301211	0.101029	-1.68343	-5.03456	-0.238602	BMP2	bone morphogenetic protein 2
7999326	0.301299	0.10107	1.68322	-5.0349	0.0873451	USP7	ubiquitin specific peptidase 7
7894341	0.301299	0.101081	-1.68316	-5.03498	-0.192287
8091120	0.301299	0.101085	1.68314	-5.03502	0.135378	GK5	glycerol kinase 5 (putative)
8166950	0.30141	0.101132	1.6829	-5.03539	0.186803	DUSP21	dual specificity phosphatase 21
8162276	0.301436	0.101149	1.68281	-5.03553	0.212128	NFIL3	nuclear factor, interleukin 3 regulated
8087461	0.301441	0.10116	-1.68275	-5.03561	-0.117497	GMPPB	GDP-mannose pyrophosphorylase B
7897295	0.301628	0.10124	1.68235	-5.03625	0.0900514	TAS1R1	taste 1 receptor member 1
7894373	0.301628	0.101243	1.68233	-5.03627	0.184023
8175232	0.301628	0.10125	1.68229	-5.03633	0.12383
8180226	0.301628	0.101259	-1.68225	-5.0364	-0.10172
7892652	0.301676	0.101284	-1.68212	-5.0366	-0.198218
8122265	0.30171	0.101305	1.68201	-5.03677	0.200006	TNFAIP3	TNF alpha induced protein 3
8122933	0.301723	0.101318	-1.68195	-5.03687	-0.100513	TIAM2	T-cell lymphoma invasion and metastasis 2
7940561	0.301858	0.101378	-1.68164	-5.03735	-0.150331	FEN1	flap structure-specific endonuclease 1
7941039	0.301858	0.101382	-1.68162	-5.03738	-0.110067	RPS6KA4	ribosomal protein S6 kinase A4
7894777	0.301907	0.101407	-1.68149	-5.03758	-0.18813
8109999	0.302195	0.101513	-1.68095	-5.03842	-0.143023	ERGIC1	endoplasmic reticulum-golgi intermediate compartment 1
7923712	0.302304	0.101562	1.6807	-5.03881	0.0873229	RBBP5	RB binding protein 5, histone lysine methyltransferase complex subunit
7974689	0.302304	0.10157	-1.68066	-5.03887	-0.16705	DACT1	dishevelled binding antagonist of beta catenin 1
7894263	0.302304	0.101578	-1.68062	-5.03893	-0.0912315
8042942	0.302304	0.101586	-1.68058	-5.039	-0.223796	HK2	hexokinase 2
7896588	0.302374	0.101619	1.68041	-5.03926	0.300114
8113658	0.302399	0.101638	-1.68031	-5.03941	-0.137584	LOC100132014	uncharacterized LOC100132014
8048024	0.302399	0.101648	1.68026	-5.03949	0.105409
8140650	0.302399	0.101661	-1.6802	-5.03959	-0.181051	SEMA3E	semaphorin 3E
8136963	0.302399	0.101664	1.68018	-5.03961	0.112889	OR2F1	olfactory receptor family 2 subfamily F member 1 (gene/pseudogene)
8161224	0.302408	0.101676	-1.68012	-5.03971	-0.11267	ZBTB5	zinc finger and BTB domain containing 5
7940051	0.302444	0.1017	-1.67999	-5.0399	-0.0785991	ZDHHC5	zinc finger DHHC-type containing 5
8116664	0.302444	0.101706	1.67997	-5.03995	0.204016	PRPF4B	pre-mRNA processing factor 4B
8051775	0.302466	0.101723	-1.67988	-5.04008	-0.130481
8139460	0.302497	0.101748	1.67975	-5.04028	0.108337	NACAD	NAC alpha domain containing
7924897	0.302497	0.101761	-1.67969	-5.04038	-0.0804081	CCSAP	centriole, cilia and spindle associated protein
7896254	0.302497	0.101769	-1.67965	-5.04045	-0.157335
8076307	0.302497	0.101769	-1.67964	-5.04045	-0.125905	RANGAP1	Ran GTPase activating protein 1
8163402	0.302537	0.101792	1.67953	-5.04063	0.101867	PTBP3	polypyrimidine tract binding protein 3
8079588	0.302562	0.101817	-1.6794	-5.04083	-0.114216
8177227	0.302562	0.101819	-1.67939	-5.04084	-0.156056
7956894	0.302601	0.101841	-1.67928	-5.04101	-0.134568	HELB	DNA helicase B
8029640	0.302679	0.101876	1.6791	-5.04129	0.0989796	BLOC1S3	biogenesis of lysosomal organelles complex 1 subunit 3
7895152	0.302726	0.101901	-1.67897	-5.04149	-0.338042
7932960	0.302743	0.101916	-1.6789	-5.04161	-0.225819
7971820	0.302777	0.101941	1.67877	-5.04181	0.122017	VPS36	vacuolar protein sorting 36 homolog
8058570	0.302777	0.101945	-1.67875	-5.04184	-0.184278	KANSL1L	KAT8 regulatory NSL complex subunit 1 like
8133690	0.302817	0.101968	-1.67863	-5.04202	-0.15576	MDH2	malate dehydrogenase 2
7945657	0.302831	0.101982	1.67856	-5.04213	0.134241	KRTAP5-4	keratin associated protein 5-4
7894334	0.302908	0.102017	-1.67838	-5.04241	-0.305195
7927704	0.302927	0.102033	1.6783	-5.04253	0.142107
8156358	0.302958	0.102052	-1.6782	-5.04268	-0.293533
8067978	0.303022	0.102084	-1.67804	-5.04294	-0.132732	PPIAP30///PPIAL4C///PPIAL4A///PPIAL4G///PPIA	peptidylprolyl isomerase A pseudogene 30///peptidylprolyl isomerase A like 4C///peptidylprolyl isomerase A like 4A///peptidylprolyl isomerase A like 4G///peptidylprolyl isomerase A
7940173	0.303022	0.102092	1.678	-5.043	0.105996	OR5A1	olfactory receptor family 5 subfamily A member 1
7896483	0.303029	0.102106	1.67793	-5.04311	0.192123
8144395	0.303029	0.102112	1.6779	-5.04316	0.169104	USP17L15///USP17L20///USP17L3///USP17L4///USP17L8///USP17L9P///USP17L6P///USP17L2	ubiquitin specific peptidase 17-like family member 15///ubiquitin specific peptidase 17-like family member 20///ubiquitin specific peptidase 17-like family member 3///ubiquitin specific peptidase 17-like family member 4///ubiquitin specific peptidase 17-like family member 8///ubiquitin specific peptidase 17-like family member 9, pseudogene///ubiquitin specific peptidase 17-like family member 6, pseudogene///ubiquitin specific peptidase 17-like family member 2
8180123	0.303061	0.102132	1.6778	-5.04332	0.109899	VPS52	VPS52, GARP complex subunit
8049137	0.303097	0.102153	1.67769	-5.04348	0.221638	ALPI///ALPI	alkaline phosphatase, intestinal///alkaline phosphatase, intestinal
8173766	0.303107	0.102166	1.67762	-5.04358	0.163672	BRWD3	bromodomain and WD repeat domain containing 3
7944991	0.303121	0.10218	-1.67756	-5.04369	-0.13466	STT3A	STT3A, catalytic subunit of the oligosaccharyltransferase complex
8121461	0.303162	0.102203	1.67744	-5.04387	0.11086	CDC40	cell division cycle 40
8166278	0.303219	0.102231	1.67729	-5.0441	0.307252	SCML1	sex comb on midleg-like 1 (Drosophila)
7970381	0.303462	0.102322	1.67683	-5.04481	0.261391	LOC102725104///ANKRD20A8P	putative ankyrin repeat domain-containing protein 20A12 pseudogene///ankyrin repeat domain 20 family member A8, pseudogene
7935859	0.303521	0.102351	-1.67669	-5.04504	-0.13521
7894857	0.303541	0.102367	-1.6766	-5.04517	-0.233462
8043431	0.30362	0.102403	-1.67642	-5.04545	-0.565	IGKC	immunoglobulin kappa constant
7947694	0.303666	0.102428	-1.6763	-5.04564	-0.132642	CKAP5	cytoskeleton associated protein 5
7942520	0.303666	0.102438	1.67625	-5.04572	0.159185	LOC100287896	uncharacterized LOC100287896
8169061	0.303666	0.102446	-1.67621	-5.04578	-0.325645	PLP1	proteolipid protein 1
7895657	0.303714	0.102471	1.67608	-5.04598	0.0954118
8095539	0.303739	0.102488	-1.67599	-5.04612	-0.159958	UTP3	UTP3, small subunit processome component homolog (S. cerevisiae)
8089013	0.303755	0.102503	1.67592	-5.04623	0.158087
7945803	0.303886	0.102557	1.67564	-5.04666	0.121333	CARS	cysteinyl-tRNA synthetase
7894807	0.303886	0.102566	-1.6756	-5.04673	-0.216832
8117739	0.303936	0.102592	1.67547	-5.04693	0.0899766
8155248	0.304027	0.102631	-1.67527	-5.04724	-0.178022
8068083	0.304069	0.102655	1.67515	-5.04743	0.142238	MAP3K7CL	MAP3K7 C-terminal like
8161697	0.304098	0.102674	1.67505	-5.04757	0.134779
8038029	0.30412	0.10269	-1.67497	-5.0477	-0.170027	CARD8	caspase recruitment domain family member 8
8027429	0.304128	0.102702	-1.67491	-5.0478	-0.255029
7945040	0.304289	0.102766	1.67459	-5.04829	0.159252	HYLS1	HYLS1, centriolar and ciliogenesis associated
8095500	0.3043	0.102785	1.67449	-5.04844	0.0963765	OPRPN	opiorphin prepropeptide
7919751	0.3043	0.102789	-1.67447	-5.04847	-0.191603	MCL1	BCL2 family apoptosis regulator
7943573	0.3043	0.102797	1.67443	-5.04854	0.104785	LOC643923	uncharacterized LOC643923
8175234	0.304457	0.102859	1.67411	-5.04903	0.427457	GPC3	glypican 3
7897877	0.304457	0.102868	-1.67407	-5.0491	-0.180069	TNFRSF1B	TNF receptor superfamily member 1B
7893777	0.304505	0.1029	1.67391	-5.04935	0.231213
8125563	0.304505	0.10291	-1.67386	-5.04943	-0.110754
7981732	0.304505	0.102912	-1.67385	-5.04944	-0.633571	LOC102723407///IGHV4-31///IGHM///IGHD///IGHA2///LOC102723407///SKAP2///IGHA2///IGHA1///IGH	putative V-set and immunoglobulin domain-containing-like protein IGHV4OR15-8///immunoglobulin heavy variable 4-31///immunoglobulin heavy constant mu///immunoglobulin heavy constant delta///immunoglobulin heavy constant alpha 2 (A2m marker)///putative V-set and immunoglobulin domain-containing-like protein IGHV4OR15-8///src kinase associated phosphoprotein 2///immunoglobulin heavy constant alpha 2 (A2m marker)///immunoglobulin heavy constant alpha 1///immunoglobulin heavy locus
7958819	0.30466	0.102974	-1.67354	-5.04992	-0.0762261	ERP29	endoplasmic reticulum protein 29
8051135	0.304696	0.103001	-1.6734	-5.05013	-0.126936	IFT172	intraflagellar transport 172
7905507	0.304696	0.103004	1.67338	-5.05016	0.117158	LCE2A	late cornified envelope 2A
7947624	0.304808	0.103051	-1.67315	-5.05053	-0.192057	PHF21A	PHD finger protein 21A
8168316	0.304848	0.103075	1.67302	-5.05072	0.201769	OGT	O-linked N-acetylglucosamine (GlcNAc) transferase
7969796	0.304848	0.103083	1.67298	-5.05077	0.142575	TM9SF2	transmembrane 9 superfamily member 2
8023708	0.304895	0.103108	-1.67286	-5.05097	-0.170172
8176480	0.304932	0.10313	-1.67275	-5.05114	-0.16463
8113130	0.304933	0.103139	-1.6727	-5.05121	-0.309606	MCTP1	multiple C2 and transmembrane domain containing 1
7930714	0.305022	0.103192	-1.67243	-5.05163	-0.271749	ATRNL1	attractin like 1
8076137	0.305022	0.103195	-1.67242	-5.05165	-0.111576	SUN2	Sad1 and UNC84 domain containing 2
7892630	0.305022	0.103197	1.67241	-5.05166	0.254078
7915592	0.305046	0.103214	-1.67232	-5.0518	-0.335185	RNU5D-1	RNA, U5D small nuclear 1
8168685	0.305071	0.103232	-1.67223	-5.05194	-0.107934
8164196	0.305071	0.103241	-1.67219	-5.05201	-0.130395	LOC51145	uncharacterized LOC51145
7981978	0.305141	0.103275	-1.67202	-5.05227	-0.356122	SNORD116-15	small nucleolar RNA, C/D box 116-15
8059211	0.305141	0.103283	-1.67198	-5.05233	-0.0983382	MIR153-1	microRNA 153-1
7896535	0.305176	0.103306	-1.67186	-5.05252	-0.311328
8164907	0.305176	0.103313	-1.67183	-5.05257	-0.149853	REXO4	REX4 homolog, 3'-5' exonuclease
7999769	0.305318	0.10337	1.67154	-5.05301	0.267579	PKD1P6-NPIPP1///NPIPA8///NPIPA7///NPIPA5///NPIPB5///NPIPB6///NPIPA2///NPIPA3///NPIPB4///PKD1P1///PDXDC2P///PKD1P2///NPIPB3///NPIPA1///PKD1///NPIPB5///NPIPB4///NPIPB3	PKD1P6-NPIPP1 readthrough///nuclear pore complex interacting protein family member A8///nuclear pore complex interacting protein family member A7///nuclear pore complex interacting protein family member A5///nuclear pore complex interacting protein family member B5///nuclear pore complex interacting protein family member B6///nuclear pore complex interacting protein family member A2///nuclear pore complex interacting protein family member A3///nuclear pore complex interacting protein family member B4///polycystin 1, transient receptor potential channel interacting pseudogene 1///pyridoxal dependent decarboxylase domain containing 2, pseudogene///polycystin 1, transient receptor potential channel interacting pseudogene 2///nuclear pore complex interacting protein family member B3///nuclear pore complex interacting protein family member A1///polycystin 1, transient receptor potential channel interacting///nuclear pore complex interacting protein family member B5///nuclear pore complex interacting protein family member B4///nuclear pore complex interacting protein family member B3
7896069	0.3054	0.103412	1.67133	-5.05334	0.224429
7908204	0.3054	0.103428	-1.67125	-5.05346	-0.168839	HMCN1	hemicentin 1
8065566	0.3054	0.103438	1.6712	-5.05354	0.117111	DEFB124	defensin beta 124
7972229	0.3054	0.103447	-1.67115	-5.05361	-0.0895012
8004957	0.3054	0.103454	1.67112	-5.05366	0.104987	DNAH9	dynein axonemal heavy chain 9
7895093	0.3054	0.103457	-1.6711	-5.05369	-0.268429
8116372	0.3054	0.103462	-1.67108	-5.05373	-0.151139	RNF130	ring finger protein 130
7946107	0.305452	0.103494	1.67092	-5.05398	0.110861	OR52N1	olfactory receptor family 52 subfamily N member 1
7905974	0.305452	0.103498	1.67089	-5.05401	0.171379	HCN3	hyperpolarization activated cyclic nucleotide gated potassium channel 3
8006112	0.305476	0.103516	1.67081	-5.05414	0.12803	NSRP1	nuclear speckle splicing regulatory protein 1
8153930	0.305502	0.103546	1.67065	-5.05438	0.0980134	ZNF16	zinc finger protein 16
7895666	0.305502	0.10355	-1.67064	-5.05441	-0.22474
7949619	0.305502	0.103552	-1.67062	-5.05443	-0.105037	SLC29A2	solute carrier family 29 member 2
7894135	0.305513	0.103567	-1.67055	-5.05454	-0.165996
8061416	0.305513	0.103574	-1.67051	-5.0546	-0.126764	CST7	cystatin F
7926105	0.305605	0.10362	-1.67029	-5.05495	-0.0966439	GATA3	GATA binding protein 3
8128522	0.305605	0.10363	1.67023	-5.05503	0.152226	HACE1	HECT domain and ankyrin repeat containing E3 ubiquitin protein ligase 1
7895565	0.305605	0.103633	1.67022	-5.05506	0.229273
7942279	0.305628	0.10365	-1.67013	-5.05519	-0.121005	FAM86C1	family with sequence similarity 86 member C1
7893653	0.305701	0.103689	1.66994	-5.05549	0.74779
8022310	0.305701	0.103693	-1.66992	-5.05552	-0.15582	PIEZO2	piezo type mechanosensitive ion channel component 2
7979365	0.305893	0.103767	-1.66954	-5.0561	-0.147639
8023043	0.305971	0.103804	1.66936	-5.05638	0.180758	PSTPIP2	proline-serine-threonine phosphatase interacting protein 2
8082380	0.305971	0.103817	-1.6693	-5.05648	-0.0980271	ABTB1	ankyrin repeat and BTB domain containing 1
7978997	0.305971	0.103821	1.66927	-5.05652	0.160415	MAP4K5	mitogen-activated protein kinase kinase kinase kinase 5
7945786	0.306126	0.103883	-1.66896	-5.05699	-0.148554	NAP1L4	nucleosome assembly protein 1 like 4
7905581	0.306159	0.103904	1.66886	-5.05715	0.123918	S100A1	S100 calcium binding protein A1
7931822	0.306178	0.103919	1.66878	-5.05727	0.105395	LOC100128356	protein transactivated by hepatitis B virus E antigen
8061847	0.306235	0.103948	-1.66864	-5.05749	-0.105167	BPIFA2	BPI fold containing family A member 2
7896162	0.306359	0.104012	-1.66832	-5.05799	-0.181395
8154059	0.306359	0.104015	-1.66831	-5.05801	-0.108616	SMARCA2	SWI/SNF related, matrix associated, actin dependent regulator of chromatin, subfamily a, member 2
7920201	0.306359	0.104018	-1.66829	-5.05803	-0.096902
8020123	0.306477	0.104067	1.66804	-5.05842	0.101194	TXNDC2	thioredoxin domain containing 2
8172110	0.306491	0.104089	1.66793	-5.05858	0.10942	CXorf38	chromosome X open reading frame 38
8020149	0.306491	0.104095	-1.6679	-5.05863	-0.143747	NAPG	NSF attachment protein gamma
8034401	0.306491	0.10411	1.66783	-5.05875	0.137388	ZNF564	zinc finger protein 564
7996860	0.306491	0.104119	1.66778	-5.05882	0.129864	TANGO6	transport and golgi organization 6 homolog
7896246	0.306491	0.104121	1.66777	-5.05884	0.438061
7968265	0.306491	0.104127	-1.66774	-5.05888	-0.120507	PDX1	pancreatic and duodenal homeobox 1
7971690	0.306514	0.104144	1.66766	-5.05901	0.152036
7981601	0.306656	0.104202	-1.66737	-5.05945	-0.437015	IGHM///IGHG1///IGHD///IGHA2///IGHA1///IGHA2///IGHA1///IGH	immunoglobulin heavy constant mu///immunoglobulin heavy constant gamma 1 (G1m marker)///immunoglobulin heavy constant delta///immunoglobulin heavy constant alpha 2 (A2m marker)///immunoglobulin heavy constant alpha 1///immunoglobulin heavy constant alpha 2 (A2m marker)///immunoglobulin heavy constant alpha 1///immunoglobulin heavy locus
8127999	0.306746	0.104241	1.66717	-5.05976	0.12183
7944838	0.306911	0.104307	-1.66684	-5.06026	-0.142395	OR8G5	olfactory receptor family 8 subfamily G member 5
7932962	0.306971	0.104339	-1.66668	-5.06052	-0.131153
8108378	0.306971	0.104354	1.66661	-5.06063	0.140693	CTNNA1	catenin alpha 1
7934613	0.306971	0.104376	-1.6665	-5.0608	-0.165514
8042705	0.306971	0.104377	-1.66649	-5.06081	-0.196398	SMYD5	SMYD family member 5
8117531	0.306971	0.104382	1.66647	-5.06085	0.115469
8124467	0.306971	0.104382	1.66647	-5.06085	0.115469
7925701	0.3072	0.104469	1.66603	-5.06152	0.207167
8151496	0.307218	0.104485	-1.66596	-5.06163	-0.231848	ZNF704	zinc finger protein 704
7905510	0.307261	0.104509	-1.66584	-5.06182	-0.105819	LCE4A	late cornified envelope 4A
8068397	0.307277	0.104523	-1.66576	-5.06193	-0.138535
8125316	0.307331	0.10456	1.66558	-5.06221	0.106655	FKBPL	FK506 binding protein like
8178749	0.307331	0.10456	1.66558	-5.06221	0.106655	FKBPL	FK506 binding protein like
7909371	0.30737	0.104583	-1.66547	-5.06239	-0.238018	CR1	complement component 3b/4b receptor 1 (Knops blood group)
8088915	0.307383	0.104597	1.6654	-5.06249	0.214639
8066391	0.307435	0.104623	-1.66527	-5.0627	-0.211786
7910611	0.307559	0.104675	-1.66501	-5.06309	-0.229936	KCNK1	potassium two pore domain channel subfamily K member 1
8079138	0.30767	0.104724	1.66476	-5.06347	0.137918
7895638	0.30767	0.104731	1.66473	-5.06353	0.486019
7942542	0.30775	0.104768	-1.66455	-5.06381	-0.127289
8064319	0.307811	0.104798	-1.6644	-5.06404	-0.16036	DEFB128	defensin beta 128
7936826	0.307824	0.104816	1.66431	-5.06418	0.176285	IKZF5	IKAROS family zinc finger 5
7896515	0.307824	0.104844	-1.66417	-5.06439	-0.21112
8100574	0.307824	0.104851	-1.66413	-5.06445	-0.0816889
7896740	0.307824	0.104858	1.6641	-5.0645	0.309804	OR4F17///OR4F5///OR4F4	olfactory receptor family 4 subfamily F member 17///olfactory receptor family 4 subfamily F member 5///olfactory receptor family 4 subfamily F member 4
7991663	0.307824	0.104858	1.6641	-5.0645	0.309804	OR4F17///OR4F5///OR4F4	olfactory receptor family 4 subfamily F member 17///olfactory receptor family 4 subfamily F member 5///olfactory receptor family 4 subfamily F member 4
8023937	0.307824	0.104858	1.6641	-5.0645	0.309804	OR4F17///OR4F5///OR4F4	olfactory receptor family 4 subfamily F member 17///olfactory receptor family 4 subfamily F member 5///olfactory receptor family 4 subfamily F member 4
8079383	0.307897	0.104892	1.66393	-5.06476	0.115959	CCR3	C-C motif chemokine receptor 3
8001163	0.307984	0.104931	1.66374	-5.06506	0.107579	MYLK3	myosin light chain kinase 3
8157939	0.308001	0.104946	-1.66366	-5.06517	-0.122696	ZBTB34	zinc finger and BTB domain containing 34
7896368	0.308163	0.10501	-1.66334	-5.06567	-0.278988
7953135	0.308327	0.105082	-1.66298	-5.06622	-0.166583	TULP3	tubby like protein 3
8154666	0.308327	0.105085	1.66297	-5.06623	0.134194
8110914	0.308475	0.105144	-1.66268	-5.06669	-0.102073
8126093	0.30848	0.105155	-1.66262	-5.06677	-0.298507
7995440	0.308775	0.105265	1.66208	-5.06761	0.103737	FLJ44674	FLJ44674 protein
7970763	0.308805	0.105285	-1.66198	-5.06776	-0.30794	FLT1	fms related tyrosine kinase 1
8003243	0.308834	0.105304	-1.66189	-5.06791	-0.125656	C16orf95	chromosome 16 open reading frame 95
7897066	0.308849	0.105318	1.66181	-5.06802	0.107843	FAAP20	Fanconi anemia core complex associated protein 20
8052733	0.308849	0.105327	-1.66177	-5.06809	-0.193463
7921473	0.30899	0.105394	1.66144	-5.0686	0.119932	CFAP45	cilia and flagella associated protein 45
7894462	0.30899	0.105404	1.66139	-5.06867	0.218325
8178115	0.30899	0.105409	-1.66137	-5.06871	-0.400271	CFB	complement factor B
8055222	0.30899	0.105413	1.66135	-5.06874	0.130098	POTEB3///LOC102723502///POTEB///LOC100288966///POTEB2///POTEF///POTEJ///POTEM///POTEE///POTEKP///POTEG///POTEC///POTED///POTEH	POTE ankyrin domain family member B3///POTE ankyrin domain family member B-like///POTE ankyrin domain family member B///POTE ankyrin domain family member D-like///POTE ankyrin domain family member B2///POTE ankyrin domain family member F///POTE ankyrin domain family member J///POTE ankyrin domain family member M///POTE ankyrin domain family member E///POTE ankyrin domain family member K, pseudogene///POTE ankyrin domain family member G///POTE ankyrin domain family member C///POTE ankyrin domain family member D///POTE ankyrin domain family member H
7918955	0.309048	0.105442	1.6612	-5.06896	0.121487	GDAP2	ganglioside induced differentiation associated protein 2
8031570	0.309157	0.105488	1.66097	-5.06931	0.119449	RFPL4A	ret finger protein like 4A
8128667	0.309163	0.105507	1.66088	-5.06945	0.108991
8139905	0.309163	0.105509	1.66087	-5.06947	0.248887
8017312	0.309191	0.105539	1.66072	-5.0697	0.0992336	MED13	mediator complex subunit 13
8031260	0.309191	0.105546	1.66069	-5.06975	0.110253	1060P11.3///KIR2DS2///KIR2DL5B///KIR3DL3///KIR2DL5A///KIR3DS1///KIR3DL2///KIR3DL1///KIR2DS5///KIR2DS4///KIR2DS3///KIR2DS1///KIR2DL3///KIR2DL2///KIR2DL1///KIR3DS1///KIR3DL2///KIR3DL1///KIR2DS5///KIR2DS3///KIR2DL1	killer cell immunoglobulin-like receptor, three domains, pseudogene///killer cell immunoglobulin like receptor, two Ig domains and short cytoplasmic tail 2///killer cell immunoglobulin like receptor, two Ig domains and long cytoplasmic tail 5B///killer cell immunoglobulin like receptor, three Ig domains and long cytoplasmic tail 3///killer cell immunoglobulin like receptor, two Ig domains and long cytoplasmic tail 5A///killer cell immunoglobulin like receptor, three Ig domains and short cytoplasmic tail 1///killer cell immunoglobulin like receptor, three Ig domains and long cytoplasmic tail 2///killer cell immunoglobulin like receptor, three Ig domains and long cytoplasmic tail 1///killer cell immunoglobulin like receptor, two Ig domains and short cytoplasmic tail 5///killer cell immunoglobulin like receptor, two Ig domains and short cytoplasmic tail 4///killer cell immunoglobulin like receptor, two Ig domains and short cytoplasmic tail 3///killer cell immunoglobulin like receptor, two Ig domains and short cytoplasmic tail 1///killer cell immunoglobulin like receptor, two Ig domains and long cytoplasmic tail 3///killer cell immunoglobulin like receptor, two Ig domains and long cytoplasmic tail 2///killer cell immunoglobulin like receptor, two Ig domains and long cytoplasmic tail 1///killer cell immunoglobulin like receptor, three Ig domains and short cytoplasmic tail 1///killer cell immunoglobulin like receptor, three Ig domains and long cytoplasmic tail 2///killer cell immunoglobulin like receptor, three Ig domains and long cytoplasmic tail 1///killer cell immunoglobulin like receptor, two Ig domains and short cytoplasmic tail 5///killer cell immunoglobulin like receptor, two Ig domains and short cytoplasmic tail 3///killer cell immunoglobulin like receptor, two Ig domains and long cytoplasmic tail 1
8023710	0.309191	0.105546	-1.66069	-5.06975	-0.245304	CDH19	cadherin 19
7996393	0.309236	0.105571	-1.66056	-5.06994	-0.166226	CBFB	core-binding factor beta subunit
8118345	0.309291	0.105605	-1.6604	-5.0702	-0.397617	CFB	complement factor B
7893654	0.309291	0.105609	1.66038	-5.07023	0.332552
7995354	0.309321	0.105628	1.66028	-5.07038	0.150995	ORC6	origin recognition complex subunit 6
7943019	0.309369	0.105663	1.66011	-5.07064	0.119486	TRIM51	tripartite motif-containing 51
7950977	0.309369	0.105663	1.66011	-5.07064	0.119486	TRIM51	tripartite motif-containing 51
8166184	0.309453	0.105701	-1.65992	-5.07093	-0.142733	CA5B	carbonic anhydrase 5B
7898535	0.309557	0.105746	1.6597	-5.07127	0.139185
8122194	0.309655	0.10579	-1.65948	-5.07161	-0.166937
8007084	0.309655	0.105798	-1.65944	-5.07166	-0.10786	RARA///BCOR	retinoic acid receptor alpha///BCL6 corepressor
8091811	0.309673	0.105813	-1.65937	-5.07178	-0.451558	SI	sucrase-isomaltase
7939944	0.309807	0.105868	1.65909	-5.0722	0.128733	OR5L1	olfactory receptor family 5 subfamily L member 1 (gene/pseudogene)
8170400	0.310074	0.105969	1.6586	-5.07296	0.130541	LOC642980	uncharacterized LOC642980
8063893	0.310165	0.106017	-1.65836	-5.07332	-0.13828	ADRM1	adhesion regulating molecule 1
7935863	0.310165	0.106035	1.65827	-5.07346	0.117787
7925726	0.310165	0.106037	1.65826	-5.07348	0.0965825	OR13G1	olfactory receptor family 13 subfamily G member 1
7996785	0.310165	0.106038	-1.65826	-5.07348	-0.110542	PRMT7	protein arginine methyltransferase 7
8069208	0.310204	0.106061	-1.65814	-5.07366	-0.088728	COL18A1	collagen type XVIII alpha 1 chain
8113800	0.310204	0.106071	-1.6581	-5.07373	-0.164984	FBN2	fibrillin 2
8152133	0.310204	0.106079	1.65806	-5.07379	0.172729	RRM2B	ribonucleotide reductase regulatory TP53 inducible subunit M2B
7925672	0.310207	0.106089	-1.65801	-5.07387	-0.14106	ZNF670	zinc finger protein 670
8148047	0.310211	0.1061	1.65795	-5.07395	0.0864614
8180320	0.310304	0.106149	-1.65771	-5.07432	-0.204125	TAS2R45	taste 2 receptor member 45
8100391	0.310304	0.10615	-1.65771	-5.07433	-0.0850068
8008700	0.310312	0.106162	-1.65765	-5.07443	-0.119529	FLJ11710	uncharacterized protein FLJ11710
7960158	0.310337	0.10618	-1.65756	-5.07456	-0.169503	ZNF10	zinc finger protein 10
8086417	0.310357	0.106202	1.65745	-5.07473	0.16253
8175537	0.310357	0.106206	1.65743	-5.07475	0.131031	SPANXA2-OT1	SPANXA2 overlapping transcript 1
7973298	0.310377	0.106222	-1.65735	-5.07488	-0.0987212	MGC40069///TRAV8-3	uncharacterized protein MGC40069///T cell receptor alpha variable 8-3
8079294	0.310383	0.106233	-1.6573	-5.07496	-0.140794	EXOSC7	exosome component 7
8066200	0.310394	0.106264	-1.65715	-5.0752	-0.109817	TTI1	TELO2 interacting protein 1
8003627	0.310394	0.106267	-1.65713	-5.07522	-0.153151	TIMM22///TIMM22	translocase of inner mitochondrial membrane 22 homolog (yeast)///translocase of inner mitochondrial membrane 22 homolog (yeast)
7998117	0.310394	0.106278	1.65708	-5.0753	0.273212	LOC100134822///SEPT14///LINC00266-1///PCMTD2	uncharacterized LOC100134822///septin 14///long intergenic non-protein coding RNA 266-1///protein-L-isoaspartate (D-aspartate) O-methyltransferase domain containing 2
7893090	0.310394	0.106279	-1.65707	-5.07531	-0.211189
8061966	0.310394	0.106284	-1.65705	-5.07534	-0.0931131	RALY	RALY heterogeneous nuclear ribonucleoprotein
8101881	0.310466	0.106318	-1.65688	-5.0756	-0.453061	ADH1B	alcohol dehydrogenase 1B (class I), beta polypeptide
8036176	0.310647	0.106389	1.65653	-5.07614	0.0961641	NPHS1	NPHS1, nephrin
8051583	0.310799	0.106455	-1.65621	-5.07663	-0.212716	CYP1B1	cytochrome P450 family 1 subfamily B member 1
8107270	0.310799	0.10646	-1.65619	-5.07667	-0.135512	TSLP	thymic stromal lymphopoietin
8108435	0.310806	0.106472	1.65612	-5.07676	0.1255	UBE2D2	ubiquitin conjugating enzyme E2 D2
7934505	0.310806	0.106481	1.65608	-5.07683	0.089089	C10orf55	chromosome 10 open reading frame 55
8040073	0.310891	0.106519	1.65589	-5.07712	0.109306	LINC01105///LINC01105	long intergenic non-protein coding RNA 1105///long intergenic non-protein coding RNA 1105
8050007	0.310908	0.106539	-1.6558	-5.07727	-0.315948	PXDN	peroxidasin
8035838	0.310908	0.106544	1.65577	-5.0773	0.285227	ZNF724	zinc finger protein 724
8100819	0.311003	0.106586	1.65556	-5.07762	0.0795252	CSN2	casein beta
8053998	0.311003	0.106595	-1.65552	-5.07769	-0.0886987	ANKRD39	ankyrin repeat domain 39
7976000	0.311008	0.106612	1.65544	-5.07782	0.13622	ADCK1	aarF domain containing kinase 1
7973105	0.311008	0.106618	1.65541	-5.07786	0.10836	RNASE3	ribonuclease A family member 3
8136469	0.311008	0.106658	1.65521	-5.07816	0.10281
8070215	0.311008	0.106658	1.65521	-5.07816	0.175036	SETD4	SET domain containing 4
8124828	0.311008	0.106662	-1.65519	-5.07819	-0.110569	FLOT1	flotillin 1
8178419	0.311008	0.106662	-1.65519	-5.07819	-0.110569	FLOT1	flotillin 1
8179688	0.311008	0.106662	-1.65519	-5.07819	-0.110569	FLOT1	flotillin 1
8123342	0.311115	0.106711	1.65495	-5.07856	0.176341	FGFR1OP	FGFR1 oncogene partner
8007499	0.311115	0.106718	-1.65492	-5.07861	-0.113781
7895841	0.311183	0.10675	-1.65476	-5.07886	-0.164802
8049684	0.311197	0.106765	1.65469	-5.07896	0.0883492	DUSP28	dual specificity phosphatase 28
8139887	0.311397	0.106843	1.65431	-5.07955	0.0931986
8164995	0.311497	0.10689	-1.65408	-5.0799	-0.100321	BRD3	bromodomain containing 3
8006453	0.311497	0.106896	1.65405	-5.07995	0.322427	CCL8	C-C motif chemokine ligand 8
8113278	0.311582	0.106938	1.65384	-5.08026	0.0997503	LIX1	limb and CNS expressed 1
7923221	0.311582	0.106968	1.6537	-5.08049	0.124786	DDX59	DEAD-box helicase 59
8163839	0.311582	0.106982	-1.65363	-5.08059	-0.150022	C5	complement component 5
8145047	0.311582	0.106982	1.65363	-5.08059	0.116987	SFTPC	surfactant protein C
8079305	0.311582	0.106992	-1.65358	-5.08067	-0.100753	CLEC3B	C-type lectin domain family 3 member B
7894552	0.311582	0.106998	1.65355	-5.08071	0.103113
7974542	0.311582	0.107004	1.65352	-5.08076	0.0854005	TMEM260	transmembrane protein 260
7931561	0.311582	0.107007	-1.65351	-5.08078	-0.141436	ZNF511-PRAP1///ZNF511	ZNF511-PRAP1 readthrough///zinc finger protein 511
7923528	0.311582	0.107009	1.65349	-5.0808	0.0995963	MYOG	myogenin (myogenic factor 4)
8130567	0.311593	0.107024	1.65342	-5.08091	0.161076	TCP1	t-complex 1
7900454	0.311593	0.107032	1.65338	-5.08097	0.0935304	EXO5	exonuclease 5
7948125	0.311627	0.10706	1.65324	-5.08118	0.121552	OR5T2	olfactory receptor family 5 subfamily T member 2
7894218	0.311627	0.107067	1.65321	-5.08123	0.152128
7892656	0.311627	0.107071	-1.65319	-5.08126	-0.306236
7990165	0.311641	0.107086	1.65312	-5.08137	0.168946	PARP6	poly(ADP-ribose) polymerase family member 6
8121066	0.311656	0.1071	1.65305	-5.08148	0.078496	SPACA1	sperm acrosome associated 1
7950332	0.3117	0.107129	-1.65291	-5.08169	-0.120657	C2CD3	C2 calcium dependent domain containing 3
8166006	0.3117	0.107134	1.65288	-5.08173	0.0966342	AMELX	amelogenin, X-linked
8105302	0.311811	0.107204	-1.65254	-5.08225	-0.109085	FST	follistatin
7929288	0.311811	0.107206	1.65253	-5.08227	0.192148	EXOC6	exocyst complex component 6
7921429	0.311811	0.107209	1.65252	-5.08229	0.11857	OR6N2	olfactory receptor family 6 subfamily N member 2
8141896	0.311811	0.10721	1.65251	-5.0823	0.128747
8090044	0.311836	0.107229	1.65242	-5.08244	0.104227	SEMA5B	semaphorin 5B
8118076	0.311836	0.107237	1.65238	-5.0825	0.146352	PSORS1C1	psoriasis susceptibility 1 candidate 1
7895789	0.311879	0.107261	-1.65226	-5.08268	-0.366931
7895955	0.312053	0.107338	-1.65189	-5.08326	-0.348238
7930099	0.312053	0.10736	1.65178	-5.08342	0.11347	FBXL15	F-box and leucine rich repeat protein 15
8155877	0.312053	0.107361	-1.65178	-5.08342	-0.0872607
8105918	0.312053	0.107368	1.65174	-5.08348	0.229917	GTF2H2C_2///GTF2H2C///GTF2H2B///GTF2H2	GTF2H2 family member C, copy 2///GTF2H2 family member C///general transcription factor IIH subunit 2B (pseudogene)///general transcription factor IIH subunit 2
8168886	0.312053	0.107379	-1.65169	-5.08356	-0.225888
8049187	0.312053	0.107385	-1.65166	-5.08361	-0.169457	EFHD1	EF-hand domain family member D1
8062433	0.312053	0.107389	-1.65164	-5.08364	-0.0914402	RPRD1B	regulation of nuclear pre-mRNA domain containing 1B
8002904	0.312053	0.107399	1.65159	-5.08371	0.127233	ADAT1	adenosine deaminase, tRNA specific 1
7960947	0.312053	0.107406	-1.65156	-5.08376	-0.466685	A2M	alpha-2-macroglobulin
7892804	0.312086	0.107426	1.65146	-5.08392	0.165215
8062395	0.312112	0.107444	-1.65137	-5.08405	-0.124797	NNAT	neuronatin
7985587	0.312121	0.107457	1.65131	-5.08415	0.102769	SCAND2P	SCAN domain containing 2 pseudogene
8094638	0.312339	0.107541	-1.6509	-5.08477	-0.170692	WDR19	WD repeat domain 19
7919217	0.312498	0.107613	-1.65055	-5.0853	-0.103592	NUDT17	nudix hydrolase 17
8107655	0.312498	0.107624	1.6505	-5.08539	0.141876	CSNK1G3	casein kinase 1 gamma 3
7928967	0.312498	0.107631	1.65046	-5.08544	0.0912491	LIPJ	lipase family member J
7996341	0.312498	0.107634	1.65045	-5.08546	0.159608	PDP2	pyruvate dehyrogenase phosphatase catalytic subunit 2
7902874	0.312498	0.107643	-1.6504	-5.08553	-0.138961	LRRC8C	leucine rich repeat containing 8 family member C
7925126	0.312557	0.107678	-1.65023	-5.08579	-0.14677
7899943	0.312557	0.107682	1.65021	-5.08582	0.134699	ZMYM1	zinc finger MYM-type containing 1
7907183	0.312719	0.107756	1.64985	-5.08637	0.183175	C1orf112	chromosome 1 open reading frame 112
8056545	0.312719	0.107757	1.64985	-5.08638	0.107106	STK39	serine/threonine kinase 39
7969368	0.312725	0.107769	-1.64979	-5.08646	-0.16826
8145912	0.312818	0.107819	-1.64955	-5.08684	-0.126388
7937208	0.312818	0.107825	1.64952	-5.08688	0.197514	FUOM	fucose mutarotase
7916432	0.312818	0.107829	1.6495	-5.08691	0.176369	DHCR24	24-dehydrocholesterol reductase
8050993	0.312867	0.107865	1.64932	-5.08718	0.116481	CIB4	calcium and integrin binding family member 4
8148655	0.312867	0.107869	-1.6493	-5.08721	-0.0831275	TIGD5	tigger transposable element derived 5
7905698	0.312867	0.107874	-1.64928	-5.08725	-0.079721
7981460	0.312879	0.107893	1.64919	-5.08739	0.0903863	PPP1R13B	protein phosphatase 1 regulatory subunit 13B
7895016	0.312879	0.107897	1.64917	-5.08742	0.256504
8089875	0.313061	0.107969	1.64882	-5.08795	0.196583	POLQ	DNA polymerase theta
7892933	0.313087	0.107993	1.6487	-5.08813	0.283975
8040465	0.313087	0.107997	-1.64868	-5.08816	-0.143165
8147691	0.313111	0.108049	-1.64843	-5.08855	-0.111472
7925823	0.313111	0.108051	-1.64842	-5.08856	-0.213282	GTPBP4	GTP binding protein 4
7898211	0.313111	0.108061	1.64837	-5.08864	0.0897407	DDI2///RSC1A1	DNA damage inducible 1 homolog 2///regulatory solute carrier protein, family 1, member 1
7949046	0.313111	0.108067	1.64834	-5.08868	0.122475	TRPT1	tRNA phosphotransferase 1
8041031	0.313111	0.108083	1.64826	-5.0888	0.0708318	BRE	brain and reproductive organ-expressed (TNFRSF1A modulator)
7970569	0.313111	0.108084	-1.64826	-5.08881	-0.195603	SACS	sacsin molecular chaperone
8180409	0.313111	0.108085	-1.64826	-5.08881	-0.16092	NPM1	nucleophosmin
8020086	0.313111	0.108089	-1.64824	-5.08884	-0.163108
8132860	0.313111	0.10809	1.64823	-5.08885	0.139863	EGFR	epidermal growth factor receptor
8100393	0.313129	0.108111	-1.64813	-5.08901	-0.288773	KDR	kinase insert domain receptor
8110166	0.313129	0.108115	1.64811	-5.08903	0.146605	HIGD2A	HIG1 hypoxia inducible domain family member 2A
7895499	0.31315	0.108132	1.64803	-5.08916	0.204018
7965941	0.313157	0.108143	-1.64797	-5.08924	-0.389927	GLT8D2	glycosyltransferase 8 domain containing 2
7896395	0.313261	0.108198	-1.64771	-5.08965	-0.197597
7992191	0.313261	0.108201	-1.64769	-5.08967	-0.147863	TPSD1	tryptase delta 1
7928300	0.313261	0.108207	1.64766	-5.08972	0.126425	ANAPC16	anaphase promoting complex subunit 16
8031949	0.313575	0.108351	-1.64697	-5.09078	-0.0781657	ZNF324B	zinc finger protein 324B
7980098	0.313575	0.108363	1.64691	-5.09087	0.156008	ALDH6A1	aldehyde dehydrogenase 6 family member A1
8161341	0.313575	0.10838	1.64683	-5.09099	0.0692062	SPATA31A5///SPATA31A3///SPATA31A1///SPATA31C2///LOC642943///SPATA31C1///SPATA31A6///SPATA31A7	SPATA31 subfamily A member 5///SPATA31 subfamily A member 3///SPATA31 subfamily A member 1///SPATA31 subfamily C member 2///SPATA31 subfamily A pseudogene///SPATA31 subfamily C member 1///SPATA31 subfamily A member 6///SPATA31 subfamily A member 7
7913869	0.313575	0.108386	-1.6468	-5.09104	-0.154275	STMN1	stathmin 1
8136259	0.313575	0.108394	1.64676	-5.0911	0.119664	MKLN1	muskelin 1
7892722	0.313575	0.108402	-1.64672	-5.09116	-0.193992
8037272	0.313575	0.108406	1.6467	-5.09119	0.101114	PSG10P///PSG8///PSG11///PSG9///PSG7///PSG6///PSG5///PSG4///PSG3///PSG2///PSG1	pregnancy specific beta-1-glycoprotein 10, pseudogene///pregnancy specific beta-1-glycoprotein 8///pregnancy specific beta-1-glycoprotein 11///pregnancy specific beta-1-glycoprotein 9///pregnancy specific beta-1-glycoprotein 7 (gene/pseudogene)///pregnancy specific beta-1-glycoprotein 6///pregnancy specific beta-1-glycoprotein 5///pregnancy specific beta-1-glycoprotein 4///pregnancy specific beta-1-glycoprotein 3///pregnancy specific beta-1-glycoprotein 2///pregnancy specific beta-1-glycoprotein 1
8103483	0.313575	0.10841	1.64668	-5.09122	0.321824
8113344	0.313575	0.10841	1.64668	-5.09122	0.321824
8114207	0.313575	0.10841	1.64668	-5.09122	0.321824
7948937	0.313848	0.108514	1.64618	-5.09199	0.089038	SLC22A8	solute carrier family 22 member 8
8001082	0.313937	0.108554	1.64599	-5.09228	0.298693	SLC6A10PB///SLC6A10P///SLC6A8	solute carrier family 6 member 8 pseudogene///solute carrier family 6 member 10, pseudogene///solute carrier family 6 member 8
7911600	0.313959	0.108571	1.6459	-5.09241	0.0971709	NADK	NAD kinase
7918811	0.313991	0.108592	-1.6458	-5.09256	-0.110143
7895503	0.314023	0.108613	1.6457	-5.09271	0.266926
8113873	0.314115	0.108656	1.64549	-5.09303	0.111664	HINT1	histidine triad nucleotide binding protein 1
7940851	0.314115	0.108663	-1.64546	-5.09308	-0.129537	FLRT1	fibronectin leucine rich transmembrane protein 1
7906973	0.314156	0.108691	-1.64532	-5.09329	-0.116475	LRRC52	leucine rich repeat containing 52
7967089	0.314156	0.108696	1.6453	-5.09333	0.168386
8156112	0.314264	0.108743	1.64507	-5.09367	0.119345
8047125	0.314268	0.108771	-1.64494	-5.09388	-0.123354
7970096	0.314268	0.108782	1.64489	-5.09396	0.0890888	ING1	inhibitor of growth family member 1
8169294	0.314268	0.108786	-1.64486	-5.09399	-0.132231	COL4A5	collagen type IV alpha 5 chain
8125461	0.314268	0.108786	-1.64486	-5.09399	-0.491491	HLA-DQB1	major histocompatibility complex, class II, DQ beta 1
8100454	0.314268	0.108792	-1.64484	-5.09403	-0.0791811
7970325	0.314297	0.108811	1.64475	-5.09417	0.0985807	GRK1	G protein-coupled receptor kinase 1
8091485	0.314483	0.108885	-1.64439	-5.09472	-0.0959851	SIAH2	siah E3 ubiquitin protein ligase 2
8105579	0.314519	0.108912	-1.64426	-5.09491	-0.101263	LRRC70	leucine rich repeat containing 70
7893250	0.314519	0.108916	1.64424	-5.09495	0.350434
7942315	0.314521	0.108926	-1.64419	-5.09502	-0.132651	LRTOMT	leucine rich transmembrane and O-methyltransferase domain containing
7995350	0.314527	0.108938	1.64413	-5.09511	0.182798
8064500	0.314632	0.108984	-1.64391	-5.09544	-0.0792694
8009568	0.314644	0.109002	-1.64383	-5.09557	-0.123112	TTYH2	tweety family member 2
7892952	0.314644	0.109007	-1.6438	-5.09561	-0.303606
8126387	0.314658	0.109021	1.64373	-5.09572	0.123266	GUCA1B	guanylate cyclase activator 1B
7995655	0.314726	0.109061	-1.64354	-5.09601	-0.134253	FTO	fat mass and obesity associated
8139500	0.314726	0.109064	1.64353	-5.09603	0.144409	TNS3	tensin 3
8140530	0.314775	0.10909	-1.6434	-5.09622	-0.181961
7915333	0.314819	0.109115	-1.64328	-5.09641	-0.157898	RIMS3	regulating synaptic membrane exocytosis 3
8155455	0.314962	0.109174	1.643	-5.09684	0.197102	LINC00268	long intergenic non-protein coding RNA 268
8066382	0.315066	0.109232	1.64272	-5.09727	0.190308
7981192	0.315066	0.109234	1.64271	-5.09728	0.153349	ATG2B	autophagy related 2B
7895466	0.315066	0.109243	1.64267	-5.09734	0.204977
8129043	0.315066	0.109248	1.64264	-5.09738	0.108331
8013465	0.315082	0.109279	1.64249	-5.09761	0.08638	KRT16P1///KRT16P3///KRT16P2///KRT16	keratin 16 pseudogene 1///keratin 16 pseudogene 3///keratin 16 pseudogene 2///keratin 16
8161415	0.315082	0.109294	1.64242	-5.09772	0.336636	LOC101059935///ANKRD20A8P	ankyrin repeat domain-containing protein 18A-like///ankyrin repeat domain 20 family member A8, pseudogene
8016552	0.315082	0.109296	1.64241	-5.09773	0.113333	PHB	prohibitin
7908496	0.315082	0.109297	1.64241	-5.09774	0.112062	CFHR2	complement factor H related 2
7968800	0.315082	0.109302	-1.64238	-5.09778	-0.229363	DGKH	diacylglycerol kinase eta
8141222	0.315082	0.109319	-1.6423	-5.0979	-0.147016	RPS3A	ribosomal protein S3A
7895829	0.315082	0.109329	-1.64225	-5.09797	-0.30198
8069037	0.315082	0.10933	1.64225	-5.09798	0.099748	AIRE	autoimmune regulator
7992756	0.315082	0.109351	-1.64215	-5.09814	-0.254647
8143659	0.315082	0.109356	1.64212	-5.09817	0.106323
8080868	0.315082	0.109358	-1.64212	-5.09818	-0.124034	C3orf49	chromosome 3 open reading frame 49
7896706	0.31516	0.109394	-1.64194	-5.09845	-0.179624
8089015	0.315213	0.109422	-1.64181	-5.09866	-0.336791	PROS1	protein S (alpha)
8086981	0.315369	0.109486	-1.6415	-5.09912	-0.117043	UCN2	urocortin 2
8014768	0.315387	0.109502	-1.64142	-5.09924	-0.145838	PLXDC1	plexin domain containing 1
7895559	0.315408	0.109518	-1.64135	-5.09936	-0.15461
8081465	0.315509	0.109569	-1.6411	-5.09973	-0.176335	BBX	BBX, HMG-box containing
7892547	0.315509	0.109572	1.64109	-5.09975	0.275084
8098058	0.31555	0.109605	-1.64093	-5.09999	-0.110462
7940688	0.31555	0.109614	-1.64089	-5.10005	-0.138922	POLR2G	RNA polymerase II subunit G
7893229	0.31555	0.109615	-1.64088	-5.10006	-0.196016
8119096	0.315831	0.109722	1.64037	-5.10085	0.101193	RAB44	RAB44, member RAS oncogene family
7905171	0.315835	0.109734	1.64031	-5.10093	0.193319	PRPF3	pre-mRNA processing factor 3
8084715	0.315835	0.109743	-1.64027	-5.10099	-0.198792
8052669	0.315933	0.109786	-1.64006	-5.10131	-0.136379	SERTAD2	SERTA domain containing 2
8026926	0.315943	0.109799	-1.64	-5.10141	-0.117963	MAST3	microtubule associated serine/threonine kinase 3
7997164	0.31597	0.109818	1.63991	-5.10154	0.166898
8001918	0.316135	0.109893	-1.63955	-5.10209	-0.121987	RRAD	RRAD, Ras related glycolysis inhibitor and calcium channel regulator
8174755	0.316135	0.109894	1.63954	-5.1021	0.119839	RHOXF1	Rhox homeobox family member 1
8058221	0.316161	0.109913	1.63946	-5.10223	0.171452	TRAK2	trafficking kinesin protein 2
8149725	0.316199	0.10994	1.63932	-5.10244	0.105364	PEBP4	phosphatidylethanolamine binding protein 4
8135772	0.316199	0.109945	1.6393	-5.10247	0.111881
7926889	0.316211	0.109965	1.6392	-5.10262	0.11479	LYZL1	lysozyme like 1
8044204	0.316211	0.109968	-1.63919	-5.10264	-0.354914	SULT1C3	sulfotransferase family 1C member 3
8135705	0.316304	0.110017	1.63896	-5.10299	0.0826447	KCND2	potassium voltage-gated channel subfamily D member 2
7892703	0.316304	0.11002	1.63895	-5.10301	0.133864
8049544	0.316317	0.110034	-1.63888	-5.10311	-0.242108	LRRFIP1	LRR binding FLII interacting protein 1
7894565	0.316423	0.11008	1.63865	-5.10345	0.251717
7941746	0.316423	0.11009	1.63861	-5.10352	0.224296	C11orf86	chromosome 11 open reading frame 86
8152976	0.316428	0.110101	-1.63856	-5.1036	-0.195378	TMEM71	transmembrane protein 71
7911559	0.316515	0.11015	1.63832	-5.10396	0.124921	MRPL20	mitochondrial ribosomal protein L20
8039939	0.316515	0.11015	1.63832	-5.10396	0.124921	MRPL20	mitochondrial ribosomal protein L20
8037387	0.316523	0.110162	-1.63826	-5.10405	-0.616188
8118724	0.316668	0.110223	1.63798	-5.10448	0.121558
8008716	0.316694	0.110242	1.63788	-5.10463	0.10311	MSX2P1	msh homeobox 2 pseudogene 1
8045341	0.316694	0.110262	1.63779	-5.10477	0.14555
7985023	0.316694	0.110262	1.63779	-5.10477	0.0972433
7977105	0.316694	0.110274	-1.63773	-5.10486	-0.0877106	TRMT61A	tRNA methyltransferase 61A
8099121	0.316694	0.11029	1.63765	-5.10497	0.124468	STX18	syntaxin 18
8131666	0.316694	0.110315	-1.63754	-5.10515	-0.193377	ITGB8	integrin subunit beta 8
7892749	0.316694	0.110329	-1.63747	-5.10525	-0.344942
8024304	0.316694	0.110329	-1.63747	-5.10525	-0.125179	RPS15	ribosomal protein S15
8021228	0.316694	0.110337	1.63743	-5.10531	0.133284	SMAD4	SMAD family member 4
8097513	0.316694	0.110343	-1.6374	-5.10536	-0.196212	MGST2	microsomal glutathione S-transferase 2
7930682	0.316694	0.110344	-1.6374	-5.10537	-0.122138	FAM160B1	family with sequence similarity 160 member B1
8040278	0.316694	0.110356	-1.63734	-5.10545	-0.167161	PQLC3	PQ loop repeat containing 3
8088480	0.316694	0.110363	1.6373	-5.10551	0.083178	ID2B	inhibitor of DNA binding 2B, HLH protein (pseudogene)
8053797	0.316694	0.110369	1.63728	-5.10555	0.356145
7893373	0.316694	0.110374	1.63725	-5.10558	0.229691
8136140	0.316796	0.110419	-1.63704	-5.10591	-0.0902631	NRF1	nuclear respiratory factor 1
8160236	0.316854	0.110449	-1.6369	-5.10612	-0.102287
8117576	0.316857	0.11046	1.63685	-5.1062	0.0962599
8087782	0.316857	0.110469	1.6368	-5.10627	0.127632	IQCF1	IQ motif containing F1
7998399	0.316906	0.110496	1.63667	-5.10646	0.114736
7947138	0.316926	0.110515	1.63658	-5.1066	0.180909	FANCF///FANCF	Fanconi anemia complementation group F///Fanconi anemia complementation group F
7906950	0.316926	0.110522	1.63655	-5.10665	0.124236
7895455	0.317019	0.110564	1.63635	-5.10695	0.170362
7957126	0.317043	0.110591	-1.63622	-5.10715	-0.180356	KCNMB4	potassium calcium-activated channel subfamily M regulatory beta subunit 4
7998700	0.317043	0.110591	-1.63622	-5.10715	-0.101805	PKD1	polycystin 1, transient receptor potential channel interacting
8180301	0.317198	0.110655	1.63592	-5.10761	0.157924	UPF3A	UPF3 regulator of nonsense transcripts homolog A (yeast)
7996345	0.317252	0.110683	1.63578	-5.10782	0.106379	CES2	carboxylesterase 2
7894985	0.317266	0.110698	1.63571	-5.10792	0.347684
7933659	0.317323	0.110727	-1.63557	-5.10813	-0.148182	CSTF2T	cleavage stimulation factor subunit 2, tau variant
8046380	0.317448	0.110781	-1.63532	-5.10852	-0.190847	ITGA6	integrin subunit alpha 6
7908993	0.317448	0.11079	1.63528	-5.10859	0.114675	SOX13	SRY-box 13
8105153	0.31745	0.110807	1.63519	-5.10871	0.143509	NNT	nicotinamide nucleotide transhydrogenase
7920264	0.31745	0.110813	-1.63517	-5.10875	-0.142381	S100A5	S100 calcium binding protein A5
7904726	0.31745	0.110825	1.63511	-5.10884	0.137151	TXNIP	thioredoxin interacting protein
8167428	0.31745	0.110831	1.63508	-5.10888	0.10523
8051413	0.31745	0.110848	-1.635	-5.10901	-0.175867	FAM98A	family with sequence similarity 98 member A
8065372	0.31745	0.110863	1.63493	-5.10911	0.136366	NAPB	NSF attachment protein beta
7927146	0.31745	0.110863	-1.63493	-5.10911	-0.244609	CSGALNACT2	chondroitin sulfate N-acetylgalactosaminyltransferase 2
8143385	0.31745	0.110871	1.63489	-5.10917	0.140628
8131583	0.31745	0.110877	1.63486	-5.10921	0.150157	BZW2	basic leucine zipper and W2 domains 2
7942071	0.317458	0.110908	-1.63471	-5.10944	-0.123622
8169683	0.317458	0.110915	1.63468	-5.10949	0.179343	ZBTB33	zinc finger and BTB domain containing 33
8060505	0.317458	0.110916	-1.63468	-5.1095	-0.113989	EBF4	early B-cell factor 4
8110678	0.317458	0.110918	-1.63467	-5.10951	-0.0974031	CCDC127	coiled-coil domain containing 127
7974851	0.317458	0.110938	-1.63457	-5.10965	-0.198536	HIF1A	hypoxia inducible factor 1 alpha subunit
8176679	0.317458	0.110953	-1.6345	-5.10976	-0.129068
8177212	0.317458	0.110953	-1.6345	-5.10976	-0.129068
8047769	0.317458	0.110956	1.63449	-5.10978	0.129741
8021645	0.317679	0.111042	-1.63408	-5.11041	-0.107208	SERPINB10	serpin family B member 10
7923183	0.317685	0.111054	-1.63402	-5.11049	-0.159738	ZNF281	zinc finger protein 281
8117339	0.317952	0.111157	1.63353	-5.11123	0.172645	HIST1H3C	histone cluster 1, H3c
8161615	0.317993	0.111181	1.63342	-5.1114	0.115714	PRKACG	protein kinase cAMP-activated catalytic subunit gamma
8027368	0.318014	0.111198	1.63334	-5.11152	0.198452	ZNF254	zinc finger protein 254
7986186	0.31816	0.111261	1.63304	-5.11198	0.157408	RCCD1	RCC1 domain containing 1
7895022	0.31816	0.111268	-1.63301	-5.11203	-0.265832
7962557	0.318229	0.111302	-1.63285	-5.11227	-0.105452
8175393	0.318402	0.111384	-1.63246	-5.11286	-0.273916	ARHGEF6	Rac/Cdc42 guanine nucleotide exchange factor 6
7894355	0.318402	0.111407	1.63235	-5.11302	0.295543
8016607	0.318402	0.111407	1.63235	-5.11302	0.119941
8002592	0.318402	0.111407	1.63235	-5.11303	0.0904555	AP1G1	adaptor related protein complex 1 gamma 1 subunit
7982531	0.318402	0.11141	-1.63234	-5.11305	-0.0929533	ANP32AP1///ANP32C///ANP32A	acidic nuclear phosphoprotein 32 family member A pseudogene 1///acidic nuclear phosphoprotein 32 family member C///acidic nuclear phosphoprotein 32 family member A
8112335	0.318424	0.111427	1.63225	-5.11317	0.158505
8130116	0.318619	0.111507	-1.63188	-5.11374	-0.0881108	LATS1	large tumor suppressor kinase 1
7987361	0.318619	0.111515	-1.63184	-5.11379	-0.152282	ZNF770	zinc finger protein 770
7945997	0.318627	0.111527	-1.63178	-5.11388	-0.220205
7960338	0.318708	0.111571	-1.63158	-5.1142	-0.14702	LOC101929469	uncharacterized protein ENSP00000372125
7904364	0.318708	0.111575	-1.63156	-5.11422	-0.252148	WDR3	WD repeat domain 3
7894311	0.318738	0.111606	1.63141	-5.11445	0.190656
8133233	0.318738	0.111611	-1.63138	-5.11449	-0.125097	AUTS2	autism susceptibility candidate 2
7939137	0.318738	0.111621	-1.63134	-5.11455	-0.162695	EIF3M	eukaryotic translation initiation factor 3 subunit M
7902495	0.318738	0.111629	-1.6313	-5.11462	-0.368329	NEXN	nexilin F-actin binding protein
7893475	0.318738	0.111633	1.63128	-5.11464	0.223877
8089928	0.318874	0.11169	-1.63101	-5.11505	-0.180621
7922389	0.318904	0.111711	1.63092	-5.1152	0.183646
8042040	0.319055	0.111773	1.63062	-5.11564	0.129823	EML6	echinoderm microtubule associated protein like 6
8037037	0.319372	0.1119	1.63003	-5.11655	0.16816	ATP5SL	ATP5S like
7950420	0.319372	0.111903	-1.63001	-5.11657	-0.143072	LIPT2	lipoyl(octanoyl) transferase 2 (putative)
7895117	0.319375	0.111914	-1.62996	-5.11665	-0.244026
8165046	0.319388	0.11193	-1.62988	-5.11676	-0.108598	CAMSAP1	calmodulin regulated spectrin associated protein 1
8024934	0.319388	0.111938	1.62985	-5.11682	0.148986	ZNRF4	zinc and ring finger 4
7947076	0.319479	0.111982	1.62964	-5.11714	0.103678	PTPN5	protein tyrosine phosphatase, non-receptor type 5
7990902	0.319479	0.111989	-1.62961	-5.11718	-0.139853	LOC727751///GOLGA2P3Y///GOLGA2P7///GOLGA2P2Y///GOLGA2P10	golgin A2 pseudogene///golgin A2 pseudogene 3, Y-linked///golgin A2 pseudogene 7///golgin A2 pseudogene 2, Y-linked///golgin A2 pseudogene 10
8097098	0.319507	0.112008	1.62951	-5.11732	0.196721	USP53	ubiquitin specific peptidase 53
8027100	0.319513	0.11202	-1.62946	-5.1174	-0.0922881	DDX49	DEAD-box helicase 49
7903474	0.319674	0.112094	-1.62911	-5.11793	-0.118816
7989311	0.319674	0.112095	1.6291	-5.11794	0.120539
8129872	0.319764	0.112137	1.62891	-5.11824	0.113938	OLIG3	oligodendrocyte transcription factor 3
8023121	0.319826	0.112168	1.62876	-5.11846	0.0990438	ST8SIA5	ST8 alpha-N-acetyl-neuraminide alpha-2,8-sialyltransferase 5
7961120	0.320061	0.11226	-1.62833	-5.11911	-0.105421	CLEC7A	C-type lectin domain family 7 member A
8113113	0.320166	0.112307	-1.62811	-5.11944	-0.14834	KIAA0825	KIAA0825
8078248	0.320191	0.112328	1.62801	-5.1196	0.133607	CTCFL///SP100///HMGB1	CCCTC-binding factor like///SP100 nuclear antigen///high mobility group box 1
7920217	0.320191	0.112334	1.62798	-5.11964	0.117614	SPRR2G	small proline rich protein 2G
8164235	0.320224	0.112362	-1.62785	-5.11984	-0.101362	PTRH1	peptidyl-tRNA hydrolase 1 homolog
8041445	0.320224	0.112366	1.62783	-5.11986	0.121559
8079693	0.320434	0.112449	-1.62744	-5.12045	-0.132244	WDR6	WD repeat domain 6
7967685	0.320482	0.112479	-1.6273	-5.12067	-0.170987	STX2	syntaxin 2
7967841	0.320482	0.112485	1.62727	-5.12071	0.116862	CHFR	checkpoint with forkhead and ring finger domains, E3 ubiquitin protein ligase
8072924	0.320497	0.1125	-1.6272	-5.12081	-0.10198
8047356	0.320552	0.112529	1.62707	-5.12102	0.132767	NIF3L1	NGG1 interacting factor 3 like 1
8118498	0.32074	0.112612	1.62668	-5.12161	0.0975131	CYP21A1P///CYP21A2	cytochrome P450 family 21 subfamily A member 1, pseudogene///cytochrome P450 family 21 subfamily A member 2
7940565	0.32074	0.112614	-1.62667	-5.12162	-0.527929	FADS2	fatty acid desaturase 2
7937982	0.320756	0.112629	1.6266	-5.12173	0.112381	OR51A7	olfactory receptor family 51 subfamily A member 7
7966026	0.320851	0.112672	-1.62639	-5.12204	-0.164044	NUAK1	NUAK family kinase 1
8144802	0.320913	0.112704	-1.62625	-5.12226	-0.111425	PDGFRL	platelet derived growth factor receptor like
8113651	0.320925	0.11272	1.62617	-5.12237	0.119575	ATG12	autophagy related 12
8109344	0.320925	0.112727	-1.62614	-5.12243	-0.245894	GM2A	GM2 ganglioside activator
7996837	0.320935	0.112746	1.62605	-5.12256	0.0992308	CDH1	cadherin 1
8173607	0.320935	0.11275	-1.62603	-5.12259	-0.214891
7937014	0.320962	0.112769	-1.62594	-5.12272	-0.113867	LOC387720	collagen alpha-1(X) chain
8142740	0.320967	0.11278	-1.62589	-5.1228	-0.0843616	GCC1	GRIP and coiled-coil domain containing 1
8027584	0.321004	0.112803	-1.62578	-5.12296	-0.101262	KCTD15	potassium channel tetramerization domain containing 15
8112994	0.321047	0.112828	-1.62567	-5.12314	-0.188374
8079532	0.321074	0.112866	-1.62549	-5.12341	-0.102961	PTPN23	protein tyrosine phosphatase, non-receptor type 23
7895419	0.321074	0.11287	-1.62547	-5.12344	-0.12575
8078136	0.321074	0.112875	-1.62544	-5.12347	-0.156568
7924150	0.321074	0.112876	-1.62544	-5.12348	-0.105626	TMEM206	transmembrane protein 206
8120932	0.321083	0.112889	-1.62538	-5.12357	-0.146642	PRSS35	protease, serine 35
8177229	0.321172	0.11293	1.62519	-5.12386	0.193155	BCORP1	BCL6 corepressor pseudogene 1
7901229	0.321294	0.112997	-1.62487	-5.12433	-0.141118	FAAH	fatty acid amide hydrolase
8033987	0.321294	0.112999	-1.62486	-5.12435	-0.143553	ICAM3	intercellular adhesion molecule 3
8130715	0.321294	0.113002	-1.62485	-5.12437	-0.0821564	PRR18	proline rich 18
7894368	0.32145	0.113075	-1.62451	-5.12488	-0.329528
8127360	0.32145	0.113079	1.62449	-5.12491	0.153802
8064351	0.32145	0.113086	1.62446	-5.12496	0.0758806	CSNK2A3///CSNK2A1	casein kinase 2 alpha 3///casein kinase 2 alpha 1
7929047	0.321453	0.113096	1.62441	-5.12503	0.302871	IFIT2	interferon induced protein with tetratricopeptide repeats 2
7916584	0.321455	0.113107	-1.62436	-5.12511	-0.263003	TACSTD2	tumor-associated calcium signal transducer 2
8052624	0.321471	0.113122	1.62429	-5.12521	0.143653	LOC647115	translation initiation factor IF-2
8097782	0.321792	0.113251	-1.62369	-5.12613	-0.137632	RPS3A	ribosomal protein S3A
8042111	0.321792	0.113254	-1.62367	-5.12615	-0.10675
7909931	0.321797	0.113266	1.62362	-5.12623	0.118733	BROX	BRO1 domain and CAAX motif containing
8124457	0.321845	0.113292	1.6235	-5.12641	0.110365
7980438	0.321939	0.113335	1.6233	-5.12671	0.0825942	SPTLC2	serine palmitoyltransferase long chain base subunit 2
7988227	0.321959	0.113352	1.62322	-5.12683	0.0717625	SERINC4	serine incorporator 4
7932243	0.321978	0.113368	-1.62314	-5.12695	-0.104782	FAM171A1	family with sequence similarity 171 member A1
8165458	0.322024	0.113394	-1.62302	-5.12713	-0.106544	TMEM210	transmembrane protein 210
8145778	0.322053	0.113414	1.62293	-5.12727	0.0874391
7896075	0.322054	0.11343	1.62286	-5.12738	0.210546
8091595	0.322054	0.113434	1.62284	-5.12741	0.0854129
8147654	0.322113	0.113464	1.6227	-5.12762	0.162808	POLR2K	RNA polymerase II subunit K
8155754	0.322121	0.113477	-1.62264	-5.12771	-0.336284	MAMDC2	MAM domain containing 2
7894026	0.322126	0.113488	-1.62258	-5.12779	-0.174933
7896137	0.322211	0.11353	-1.62239	-5.12809	-0.288193
8172358	0.322211	0.113538	-1.62235	-5.12814	-0.159011	UXT	ubiquitously expressed prefoldin like chaperone
8160816	0.32231	0.113584	-1.62214	-5.12846	-0.110329	ENHO	energy homeostasis associated
7917433	0.32231	0.113594	1.62209	-5.12853	0.231035	ODF2L	outer dense fiber of sperm tails 2 like
8102024	0.32231	0.113601	1.62206	-5.12858	0.126095	UBE2D3	ubiquitin conjugating enzyme E2 D3
8177061	0.322343	0.113633	1.62191	-5.1288	0.101693	AMELY	amelogenin, Y-linked
8023735	0.322343	0.113637	1.62189	-5.12884	0.184508	TMX3	thioredoxin related transmembrane protein 3
8018379	0.322343	0.113642	-1.62187	-5.12887	-0.101605	CASKIN2	CASK interacting protein 2
7893678	0.322347	0.113658	-1.62179	-5.12898	-0.228919
7958410	0.322347	0.113663	-1.62177	-5.12902	-0.131216	FICD	FIC domain containing
7932598	0.322398	0.113691	1.62164	-5.12921	0.247461	ENKUR	enkurin, TRPC channel interacting protein
7952402	0.322492	0.113734	1.62144	-5.12951	0.10037	OR8B4	olfactory receptor family 8 subfamily B member 4 (gene/pseudogene)
8069863	0.322494	0.113744	-1.62139	-5.12959	-0.124969	KRTAP8-1	keratin associated protein 8-1
7986822	0.322737	0.113839	1.62095	-5.13025	0.242672	GABRB3	gamma-aminobutyric acid type A receptor beta3 subunit
8088180	0.322738	0.113855	-1.62088	-5.13037	-0.210712	WNT5A	Wnt family member 5A
8100251	0.322738	0.113859	1.62086	-5.13039	0.155759	FRYL	FRY like transcription coactivator
7979957	0.322776	0.113882	1.62075	-5.13055	0.109228
7955869	0.322837	0.113913	1.62061	-5.13077	0.102128	HOXC8	homeobox C8
8077116	0.322898	0.113969	-1.62035	-5.13116	-0.115614	ODF3B	outer dense fiber of sperm tails 3B
7906900	0.322898	0.113974	-1.62032	-5.1312	-0.289806	DDR2	discoidin domain receptor tyrosine kinase 2
7895319	0.322898	0.113979	1.6203	-5.13123	0.226981
8142452	0.322898	0.113984	1.62028	-5.13127	0.316171	TFEC	transcription factor EC
7895999	0.322898	0.113993	1.62024	-5.13133	0.227727
8128429	0.322898	0.113993	1.62024	-5.13133	0.194514	CCNC	cyclin C
8022320	0.322902	0.114004	1.62018	-5.13141	0.309532	NPIPB9///NPIPB5///NPIPB6///NPIPB3	nuclear pore complex interacting protein family member B9///nuclear pore complex interacting protein family member B5///nuclear pore complex interacting protein family member B6///nuclear pore complex interacting protein family member B3
7994874	0.323004	0.11405	-1.61997	-5.13172	-0.109353	FBRS	fibrosin
8088526	0.323033	0.114072	1.61987	-5.13188	0.131074	THOC7	THO complex 7
8126428	0.323033	0.11408	-1.61983	-5.13193	-0.156402	TRERF1	transcriptional regulating factor 1
8113664	0.323093	0.11411	1.61969	-5.13215	0.151057
8046520	0.323109	0.114126	-1.61962	-5.13226	-0.101049
8074591	0.323114	0.114141	-1.61955	-5.13236	-0.127494	RIMBP3	RIMS binding protein 3
8172017	0.323114	0.114151	1.6195	-5.13243	0.102149	FAM47A	family with sequence similarity 47 member A
7978260	0.323114	0.114157	1.61948	-5.13247	0.212207	DHRS1	dehydrogenase/reductase 1
8176098	0.323131	0.114175	-1.61939	-5.1326	-0.0998304	UBL4A	ubiquitin like 4A
8149243	0.323131	0.11419	1.61932	-5.1327	0.166827	USP17L15///USP17L20///USP17L3///USP17L4///USP17L8///USP17L9P///USP17L6P///USP17L2	ubiquitin specific peptidase 17-like family member 15///ubiquitin specific peptidase 17-like family member 20///ubiquitin specific peptidase 17-like family member 3///ubiquitin specific peptidase 17-like family member 4///ubiquitin specific peptidase 17-like family member 8///ubiquitin specific peptidase 17-like family member 9, pseudogene///ubiquitin specific peptidase 17-like family member 6, pseudogene///ubiquitin specific peptidase 17-like family member 2
7894286	0.323131	0.114192	1.61931	-5.13272	0.237329
7896203	0.323239	0.11424	-1.61909	-5.13305	-0.261814
8180391	0.323278	0.114263	1.61898	-5.13321	0.125226	CYP2D6	cytochrome P450 family 2 subfamily D member 6
7895153	0.323385	0.114311	1.61876	-5.13355	0.269835
7912136	0.323414	0.114331	-1.61867	-5.13369	-0.235142	UTS2	urotensin 2
8154128	0.323434	0.11435	1.61858	-5.13382	0.0772013
7896622	0.323434	0.114361	1.61853	-5.13389	0.205223
8041420	0.323434	0.114373	-1.61848	-5.13398	-0.163164
8050423	0.323434	0.114382	1.61843	-5.13404	0.195752	MYCNOS	MYCN opposite strand
8095663	0.323434	0.11439	1.61839	-5.1341	0.102415	AFM	afamin
7971419	0.323434	0.114407	-1.61832	-5.13421	-0.103381	SIAH3	siah E3 ubiquitin protein ligase family member 3
7995456	0.323434	0.114419	1.61826	-5.1343	0.127104	HEATR3	HEAT repeat containing 3
8139488	0.323434	0.114432	-1.6182	-5.13439	-0.183664	IGFBP3	insulin like growth factor binding protein 3
8105958	0.323434	0.114435	-1.61819	-5.13441	-0.186743	SMN2///SMN1	survival of motor neuron 2, centromeric///survival of motor neuron 1, telomeric
8177647	0.323434	0.114435	-1.61819	-5.13441	-0.186743	SMN2///SMN1	survival of motor neuron 2, centromeric///survival of motor neuron 1, telomeric
8071489	0.323441	0.114447	1.61813	-5.1345	0.0896306	P2RX6	purinergic receptor P2X 6
8154178	0.323491	0.114475	-1.618	-5.13469	-0.194835	JAK2	Janus kinase 2
8174554	0.323499	0.114514	1.61782	-5.13496	0.114709
7927363	0.323499	0.114517	1.61781	-5.13498	0.164967	FAM25G///FAM25BP///FAM25C///FAM25A///AGAP11	family with sequence similarity 25 member G///protein FAM25///family with sequence similarity 25 member C///family with sequence similarity 25 member A///ArfGAP with GTPase domain, ankyrin repeat and PH domain 11
7933327	0.323499	0.114517	1.61781	-5.13498	0.164967	FAM25G///FAM25BP///FAM25C///FAM25A///AGAP11	family with sequence similarity 25 member G///protein FAM25///family with sequence similarity 25 member C///family with sequence similarity 25 member A///ArfGAP with GTPase domain, ankyrin repeat and PH domain 11
7933423	0.323499	0.114517	1.61781	-5.13498	0.164967	FAM25G///FAM25BP///FAM25C///FAM25A///AGAP11	family with sequence similarity 25 member G///protein FAM25///family with sequence similarity 25 member C///family with sequence similarity 25 member A///ArfGAP with GTPase domain, ankyrin repeat and PH domain 11
7943158	0.323569	0.114555	-1.61763	-5.13525	-0.266004	SCARNA9	small Cajal body-specific RNA 9
7903321	0.323569	0.114561	1.61761	-5.13529	0.15411	RTCA	RNA 3'-terminal phosphate cyclase
8169419	0.32361	0.114585	-1.61749	-5.13546	-0.169583	ALG13	ALG13, UDP-N-acetylglucosaminyltransferase subunit
8065576	0.323632	0.114602	1.61741	-5.13558	0.126668	FOXS1	forkhead box S1
8147877	0.323632	0.114615	1.61736	-5.13566	0.0888154	TRHR	thyrotropin releasing hormone receptor
7900962	0.323632	0.114622	1.61732	-5.13571	0.100517	DMAP1	DNA methyltransferase 1 associated protein 1
8163437	0.323725	0.114665	-1.61713	-5.13601	-0.0841185	SLC46A2	solute carrier family 46 member 2
8166630	0.323894	0.114734	-1.61681	-5.13649	-0.0977542
8155383	0.32411	0.114826	1.61638	-5.13713	0.0687799	SPATA31A5///SPATA31A3///SPATA31A1///SPATA31C2///LOC642943///SPATA31C1///SPATA31A6///SPATA31A7	SPATA31 subfamily A member 5///SPATA31 subfamily A member 3///SPATA31 subfamily A member 1///SPATA31 subfamily C member 2///SPATA31 subfamily A pseudogene///SPATA31 subfamily C member 1///SPATA31 subfamily A member 6///SPATA31 subfamily A member 7
8052735	0.32411	0.11483	-1.61636	-5.13716	-0.109546	CNRIP1	cannabinoid receptor interacting protein 1
7977241	0.324129	0.114847	1.61629	-5.13727	0.133105	INF2	inverted formin, FH2 and WH2 domain containing
7927645	0.324292	0.114914	-1.61597	-5.13774	-0.164091
8005953	0.324342	0.114942	-1.61585	-5.13793	-0.244568	SNORD4A	small nucleolar RNA, C/D box 4A
7910583	0.324389	0.114976	-1.61569	-5.13817	-0.0931447
7904016	0.324389	0.114978	-1.61568	-5.13818	-0.0811333
7963137	0.324427	0.115001	1.61557	-5.13834	0.246366
7977270	0.324505	0.115049	1.61535	-5.13867	0.320973	LOC388022	uncharacterized LOC388022
7988789	0.324505	0.115058	1.61531	-5.13873	0.194424	DMXL2	Dmx like 2
8019136	0.324505	0.115065	1.61528	-5.13879	0.11266	TEPSIN	TEPSIN, adaptor related protein complex 4 accessory protein
7892548	0.324505	0.115075	1.61524	-5.13885	0.272111
8045182	0.324505	0.115078	1.61522	-5.13887	0.102204	PTPN18	protein tyrosine phosphatase, non-receptor type 18
7893938	0.324534	0.115123	1.61501	-5.13919	0.166491
8013947	0.324534	0.115127	-1.615	-5.13921	-0.0990416	CORO6	coronin 6
7950117	0.324534	0.115128	-1.61499	-5.13922	-0.171373
8039975	0.324534	0.115128	1.61499	-5.13922	0.110226	LOC100128185	PNAS-19
7957186	0.324534	0.115137	1.61495	-5.13928	0.133357	TBC1D15	TBC1 domain family member 15
8139695	0.324577	0.115162	1.61484	-5.13945	0.119125
8021777	0.324649	0.115204	1.61464	-5.13974	0.116079	LOC400661	uncharacterized LOC400661
8146198	0.324649	0.115219	-1.61457	-5.13984	-0.161233	POLB	DNA polymerase beta
8033479	0.324649	0.115226	-1.61454	-5.1399	-0.095951	ELAVL1	ELAV like RNA binding protein 1
7893261	0.324649	0.115226	-1.61454	-5.1399	-0.121672
7935006	0.324652	0.115237	-1.61449	-5.13997	-0.0847011	FGFBP3	fibroblast growth factor binding protein 3
8154043	0.324725	0.115274	1.61432	-5.14023	0.0989221	DMRT3	doublesex and mab-3 related transcription factor 3
7939920	0.324725	0.115283	1.61428	-5.14029	0.124708
7923707	0.324777	0.115311	1.61415	-5.14048	0.100495	TMEM81	transmembrane protein 81
7981157	0.324811	0.115336	-1.61403	-5.14065	-0.239042	LINC00341	long intergenic non-protein coding RNA 341
7896099	0.324811	0.115343	1.614	-5.1407	0.176396
8068266	0.325067	0.115443	1.61354	-5.14139	0.12653	IFNAR1	interferon alpha and beta receptor subunit 1
8161471	0.32509	0.115461	1.61346	-5.14152	0.0691055	SPATA31A5///SPATA31A3///SPATA31A1///SPATA31C2///LOC642943///SPATA31C1///SPATA31A6///SPATA31A7	SPATA31 subfamily A member 5///SPATA31 subfamily A member 3///SPATA31 subfamily A member 1///SPATA31 subfamily C member 2///SPATA31 subfamily A pseudogene///SPATA31 subfamily C member 1///SPATA31 subfamily A member 6///SPATA31 subfamily A member 7
8083656	0.325093	0.115472	1.61341	-5.14159	0.284238	MFSD1	major facilitator superfamily domain containing 1
7939900	0.325109	0.115491	1.61332	-5.14172	0.16357	OR4C13	olfactory receptor family 4 subfamily C member 13
7915695	0.325109	0.115497	1.61329	-5.14176	0.115035	MUTYH	mutY DNA glycosylase
7898585	0.325274	0.11558	-1.61291	-5.14234	-0.104938	MINOS1-NBL1///NBL1	MINOS1-NBL1 readthrough///neuroblastoma 1, DAN family BMP antagonist
7911793	0.325274	0.115589	-1.61287	-5.1424	-0.16765	LINC00982	long intergenic non-protein coding RNA 982
8124889	0.325274	0.115595	1.61285	-5.14244	0.132586	POU5F1P4///POU5F1P3///POU5F1B///POU5F1	POU class 5 homeobox 1 pseudogene 4///POU class 5 homeobox 1 pseudogene 3///POU class 5 homeobox 1B///POU class 5 homeobox 1
8179719	0.325274	0.115595	1.61285	-5.14244	0.132586	POU5F1P4///POU5F1P3///POU5F1B///POU5F1	POU class 5 homeobox 1 pseudogene 4///POU class 5 homeobox 1 pseudogene 3///POU class 5 homeobox 1B///POU class 5 homeobox 1
7970524	0.325281	0.115607	1.61279	-5.14252	0.117985	ZDHHC20	zinc finger DHHC-type containing 20
7892946	0.325282	0.115617	-1.61274	-5.14259	-0.17519
7893525	0.325319	0.11564	-1.61264	-5.14275	-0.202788
8180213	0.325347	0.11566	-1.61255	-5.14289	-0.117063
8131944	0.325398	0.115695	-1.61238	-5.14313	-0.243674	NFE2L3	nuclear factor, erythroid 2 like 3
8137739	0.325398	0.115698	-1.61237	-5.14315	-0.106806	INTS1	integrator complex subunit 1
7976806	0.325544	0.115772	-1.61203	-5.14366	-0.0990661	MIR136	microRNA 136
8123232	0.325544	0.115802	1.6119	-5.14386	0.102846	SLC22A1	solute carrier family 22 member 1
8072216	0.325544	0.115804	-1.61189	-5.14387	-0.0948152	GAS2L1	growth arrest specific 2 like 1
7911568	0.325544	0.115806	-1.61188	-5.14389	-0.0960453	SSU72	SSU72 homolog, RNA polymerase II CTD phosphatase
7975368	0.325544	0.115808	1.61187	-5.1439	0.295012	SRSF5	serine and arginine rich splicing factor 5
7896257	0.325544	0.115808	-1.61187	-5.14391	-0.246936
7893700	0.325566	0.115826	1.61179	-5.14403	0.215827
7901634	0.325773	0.11591	1.6114	-5.14461	0.177374	MROH7-TTC4///MROH7	MROH7-TTC4 readthrough (NMD candidate)///maestro heat like repeat family member 7
8002133	0.325773	0.115919	-1.61136	-5.14467	-0.212966	PSMB10	proteasome subunit beta 10
7903425	0.325888	0.11599	1.61104	-5.14515	0.203849	AMY2B///AMY2A///AMY1C///AMY1B///AMY1A	amylase, alpha 2B (pancreatic)///amylase, alpha 2A (pancreatic)///amylase, alpha 1C (salivary)///amylase, alpha 1B (salivary)///amylase, alpha 1A (salivary)
7903440	0.325888	0.11599	1.61104	-5.14515	0.203849	AMY2B///AMY2A///AMY1C///AMY1B///AMY1A	amylase, alpha 2B (pancreatic)///amylase, alpha 2A (pancreatic)///amylase, alpha 1C (salivary)///amylase, alpha 1B (salivary)///amylase, alpha 1A (salivary)
7918134	0.325888	0.11599	1.61104	-5.14515	0.203849	AMY2B///AMY2A///AMY1C///AMY1B///AMY1A	amylase, alpha 2B (pancreatic)///amylase, alpha 2A (pancreatic)///amylase, alpha 1C (salivary)///amylase, alpha 1B (salivary)///amylase, alpha 1A (salivary)
7901256	0.32593	0.116014	1.61092	-5.14532	0.0942795	CYP4B1	cytochrome P450 family 4 subfamily B member 1
7895208	0.325961	0.116035	1.61083	-5.14546	0.149101
8162231	0.325968	0.116047	-1.61077	-5.14555	-0.10815	SEMA4D	semaphorin 4D
7893189	0.326116	0.11611	-1.61049	-5.14597	-0.0857525
7892846	0.326119	0.116121	1.61044	-5.14605	0.099112
8052703	0.326178	0.116158	1.61027	-5.1463	0.104834	WDR92	WD repeat domain 92
7899604	0.326178	0.116162	-1.61025	-5.14633	-0.0972462	ZCCHC17	zinc finger CCHC-type containing 17
7893498	0.326205	0.116181	-1.61016	-5.14646	-0.127377
7895957	0.326447	0.116277	-1.60972	-5.14712	-0.209793
8018297	0.326458	0.116296	1.60964	-5.14725	0.129012	NT5C	5', 3'-nucleotidase, cytosolic
8040843	0.326458	0.1163	-1.60962	-5.14728	-0.155206	CAD	carbamoyl-phosphate synthetase 2, aspartate transcarbamylase, and dihydroorotase
8094968	0.326508	0.11633	1.60948	-5.14748	0.0950754	ZAR1	zygote arrest 1
8039034	0.326508	0.116338	1.60944	-5.14754	0.114154	ZNF160	zinc finger protein 160
7905569	0.326548	0.116365	-1.60932	-5.14772	-0.0903165
7893597	0.326548	0.116372	-1.60929	-5.14777	-0.126516
8036483	0.326643	0.116415	-1.60909	-5.14806	-0.127006	YIF1B	Yip1 interacting factor homolog B, membrane trafficking protein
8047262	0.326647	0.116427	1.60904	-5.14814	0.133246	C2orf69	chromosome 2 open reading frame 69
7938263	0.326658	0.11644	-1.60898	-5.14823	-0.154521	EIF3F	eukaryotic translation initiation factor 3 subunit F
7911094	0.326823	0.116509	-1.60867	-5.1487	-0.0845735
7895743	0.326824	0.116522	-1.6086	-5.14879	-0.248122
7893112	0.326824	0.116529	-1.60857	-5.14884	-0.372412
7894405	0.326827	0.11654	1.60852	-5.14892	0.41609
8048978	0.32702	0.116625	-1.60813	-5.1495	-0.165834
8029918	0.32702	0.116636	-1.60808	-5.14957	-0.0998206	DHX34	DEAH-box helicase 34
8083937	0.32702	0.116644	-1.60805	-5.14963	-0.123662
8073328	0.32702	0.116653	-1.60801	-5.14969	-0.113268
7895473	0.32702	0.116658	1.60799	-5.14972	0.303159
7987701	0.327094	0.116694	1.60782	-5.14997	0.08965	SPTBN5	spectrin beta, non-erythrocytic 5
8058295	0.327184	0.116736	-1.60763	-5.15025	-0.10853	ALS2	ALS2, alsin Rho guanine nucleotide exchange factor
7895293	0.3272	0.116752	1.60756	-5.15036	0.320498
8094830	0.327278	0.11679	1.60739	-5.15061	0.120637	TMEM33	transmembrane protein 33
8137232	0.327295	0.116805	-1.60732	-5.15072	-0.154541	GIMAP8	GTPase, IMAP family member 8
8175782	0.327383	0.116846	-1.60713	-5.151	-0.0829946	HAUS7///TREX2	HAUS augmin like complex subunit 7///three prime repair exonuclease 2
7893716	0.327387	0.116875	-1.607	-5.1512	-0.241462
7907655	0.327387	0.116885	-1.60695	-5.15127	-0.223359
8145005	0.327387	0.116908	-1.60685	-5.15142	-0.161361	DMTN	dematin actin binding protein
7917561	0.327387	0.116918	-1.6068	-5.15149	-0.428672	GBP4	guanylate binding protein 4
7943047	0.327387	0.116927	1.60676	-5.15155	0.161293	UBTFL1	upstream binding transcription factor, RNA polymerase I-like 1
7950951	0.327387	0.116927	1.60676	-5.15155	0.161293	UBTFL1	upstream binding transcription factor, RNA polymerase I-like 1
8043581	0.327387	0.116927	1.60676	-5.15155	0.161293	UBTFL1	upstream binding transcription factor, RNA polymerase I-like 1
8053785	0.327387	0.116927	1.60676	-5.15155	0.161293	UBTFL1	upstream binding transcription factor, RNA polymerase I-like 1
8037453	0.327437	0.116955	1.60664	-5.15174	0.10389	ZNF112	zinc finger protein 112
8070503	0.327466	0.116975	-1.60655	-5.15187	-0.0845986	PRDM15	PR/SET domain 15
7978712	0.327479	0.11699	-1.60648	-5.15198	-0.148498	CLEC14A	C-type lectin domain family 14 member A
8067869	0.327479	0.116999	-1.60644	-5.15204	-0.140273	RBM11	RNA binding motif protein 11
8122202	0.32755	0.117034	-1.60627	-5.15228	-0.160881	MYB///MYB	MYB proto-oncogene, transcription factor///MYB proto-oncogene, transcription factor
7912385	0.327637	0.117075	1.60609	-5.15256	0.0732738	EXOSC10	exosome component 10
8067822	0.327646	0.117088	-1.60603	-5.15264	-0.169159
8068891	0.32765	0.117106	1.60595	-5.15277	0.119865	LOC400870	uncharacterized LOC400870
7893236	0.32765	0.117109	-1.60593	-5.15279	-0.138115
8063785	0.327753	0.117156	1.60572	-5.1531	0.0951212	C20orf197	chromosome 20 open reading frame 197
7940182	0.327823	0.117199	-1.60553	-5.15339	-0.158231	OR4D9///OR4D10///OR4D11	olfactory receptor family 4 subfamily D member 9///olfactory receptor family 4 subfamily D member 10///olfactory receptor family 4 subfamily D member 11
8174977	0.327823	0.117201	1.60552	-5.15341	0.110589
8178833	0.327939	0.117252	-1.60529	-5.15376	-0.222693	HLA-DOB	major histocompatibility complex, class II, DO beta
8096667	0.328195	0.117354	1.60483	-5.15444	0.156982
8180285	0.328221	0.117373	1.60474	-5.15457	0.169345	ZNF257	zinc finger protein 257
8045229	0.328317	0.117417	1.60454	-5.15487	0.10687	ARHGEF4	Rho guanine nucleotide exchange factor 4
8073379	0.328349	0.117438	-1.60444	-5.15501	-0.119213	L3MBTL2	L3MBTL2 polycomb repressive complex 1 subunit
8149283	0.328468	0.117491	1.60421	-5.15537	0.109155	RP1L1	retinitis pigmentosa 1-like 1
7912040	0.328562	0.117534	-1.60401	-5.15566	-0.150447	TNFRSF25	TNF receptor superfamily member 25
8108251	0.328619	0.117564	1.60387	-5.15587	0.606624	NPY6R	neuropeptide Y receptor Y6 (pseudogene)
8122554	0.328696	0.117606	1.60368	-5.15615	0.103912	RAB32	RAB32, member RAS oncogene family
7892569	0.328696	0.117614	1.60365	-5.15621	0.178619
8094393	0.328696	0.117622	1.60361	-5.15625	0.130021	ZCCHC4	zinc finger CCHC-type containing 4
7895825	0.328871	0.117694	1.60328	-5.15675	0.233124
8059969	0.328906	0.117717	-1.60318	-5.1569	-0.138956	ILKAP	ILK associated serine/threonine phosphatase
8077211	0.328932	0.117741	-1.60307	-5.15706	-0.144632	ATG4B	autophagy related 4B cysteine peptidase
7990810	0.328932	0.117746	1.60305	-5.15709	0.126803	ST20-MTHFS///MTHFS	ST20-MTHFS readthrough///5,10-methenyltetrahydrofolate synthetase (5-formyltetrahydrofolate cyclo-ligase)
7983252	0.328975	0.117771	-1.60294	-5.15726	-0.142539
8065252	0.329018	0.1178	1.60281	-5.15746	0.114513	LOC100287166	uncharacterized LOC100287166
7896152	0.329018	0.117816	-1.60274	-5.15756	-0.192007
7969017	0.329018	0.117816	1.60273	-5.15757	0.133861	RB1	RB transcriptional corepressor 1
8113871	0.32908	0.117851	-1.60258	-5.1578	-0.0917429
8112746	0.32908	0.117858	-1.60255	-5.15785	-0.145589	WDR41	WD repeat domain 41
8096457	0.329102	0.117876	1.60246	-5.15797	0.220876
7960512	0.329112	0.117889	1.6024	-5.15806	0.139548
8045776	0.329146	0.117918	1.60228	-5.15825	0.119848	GALNT13	polypeptide N-acetylgalactosaminyltransferase 13
8051985	0.329146	0.117921	1.60226	-5.15828	0.0739438
7951554	0.329279	0.117981	-1.60199	-5.15868	-0.328644	RDX	radixin
8003158	0.329279	0.117989	1.60196	-5.15873	0.138923	TLDC1	TBC/LysM-associated domain containing 1
7914898	0.32944	0.118059	-1.60164	-5.1592	-0.106375	EVA1B	eva-1 homolog B
7986338	0.32944	0.118066	-1.60161	-5.15925	-0.103475
7956013	0.329579	0.118126	1.60134	-5.15965	0.157852	BLOC1S1-RDH5///BLOC1S1	BLOC1S1-RDH5 readthrough///biogenesis of lysosomal organelles complex 1 subunit 1
7931027	0.329579	0.118136	1.60129	-5.15972	0.0836111
8097447	0.329588	0.118149	1.60123	-5.15981	0.141654
8137927	0.329654	0.118182	1.60108	-5.16003	0.0749496	PAPOLB	poly(A) polymerase beta
8040163	0.329748	0.118226	1.60088	-5.16033	0.119848	IAH1	isoamyl acetate-hydrolyzing esterase 1 homolog
8027692	0.329755	0.118239	1.60083	-5.16041	0.0964722	ZNF30	zinc finger protein 30
8162086	0.329866	0.118288	1.60061	-5.16074	0.149482	AGTPBP1	ATP/GTP binding protein 1
7936050	0.329872	0.1183	1.60055	-5.16082	0.0840419	CYP17A1	cytochrome P450 family 17 subfamily A member 1
8036720	0.329917	0.118327	-1.60043	-5.161	-0.0911763	PAF1	PAF1 homolog, Paf1/RNA polymerase II complex component
8068522	0.329917	0.118346	1.60035	-5.16113	0.12338	TTC3	tetratricopeptide repeat domain 3
8030181	0.329917	0.118355	-1.6003	-5.16119	-0.119213	CGB2///CGB1///CGB8///CGB7///CGB5///LHB///CGB3///CGB7	chorionic gonadotropin beta subunit 2///chorionic gonadotropin beta subunit 1///chorionic gonadotropin beta subunit 8///chorionic gonadotropin beta subunit 7///chorionic gonadotropin beta subunit 5///luteinizing hormone beta polypeptide///chorionic gonadotropin beta subunit 3///chorionic gonadotropin beta subunit 7
7994350	0.329917	0.11836	1.60028	-5.16122	0.0922567
8158147	0.329917	0.118366	-1.60025	-5.16127	-0.181971	SLC25A25	solute carrier family 25 member 25
8072374	0.329926	0.118379	-1.6002	-5.16135	-0.123177	SLC35E4	solute carrier family 35 member E4
7926168	0.329972	0.118406	-1.60008	-5.16153	-0.093569
7937059	0.33001	0.118429	-1.59997	-5.16169	-0.0927878	TCERG1L	transcription elongation regulator 1 like
8049538	0.330043	0.118451	-1.59987	-5.16183	-0.139762	LRRFIP1	LRR binding FLII interacting protein 1
8053944	0.330047	0.118462	1.59982	-5.16191	0.122378	NEURL3	neuralized E3 ubiquitin protein ligase 3
7922804	0.330066	0.118479	1.59975	-5.16202	0.118651	APOBEC4	apolipoprotein B mRNA editing enzyme catalytic polypeptide like 4
7988625	0.330091	0.118498	-1.59966	-5.16215	-0.12384	FAM227B	family with sequence similarity 227 member B
7989132	0.330188	0.118543	-1.59946	-5.16245	-0.16784	RFX7	regulatory factor X7
8010086	0.330263	0.118586	-1.59926	-5.16274	-0.13862	METTL23	methyltransferase like 23
7914003	0.330263	0.11859	-1.59925	-5.16276	-0.11556	KDF1	keratinocyte differentiation factor 1
7896153	0.330312	0.118617	-1.59913	-5.16295	-0.186213
8055474	0.330385	0.118653	-1.59896	-5.16319	-0.166252
7911309	0.33042	0.118705	1.59873	-5.16353	0.182599	LOC100288778///WASH1///WASH7P///WASH2P///WASH3P	WAS protein family homolog 1 pseudogene///WAS protein family homolog 1///WAS protein family homolog 7 pseudogene///WAS protein family homolog 2 pseudogene///WAS protein family homolog 3 pseudogene
8134834	0.33042	0.118706	1.59873	-5.16354	0.159831	AGFG2	ArfGAP with FG repeats 2
8050031	0.33042	0.118712	1.5987	-5.16358	0.10027	MYT1L	myelin transcription factor 1 like
8006052	0.33042	0.118712	-1.5987	-5.16358	-0.0949279	TP53I13	tumor protein p53 inducible protein 13
7970498	0.33042	0.118715	-1.59868	-5.1636	-0.0869052	LATS2	large tumor suppressor kinase 2
8150962	0.330426	0.118728	-1.59863	-5.16368	-0.187042	TOX	thymocyte selection associated high mobility group box
8170179	0.330589	0.118812	-1.59825	-5.16425	-0.109595	VGLL1	vestigial like family member 1
8071899	0.330589	0.118827	-1.59819	-5.16435	-0.106671	SPECC1L-ADORA2A///ADORA2A	SPECC1L-ADORA2A readthrough (NMD candidate)///adenosine A2a receptor
8083025	0.330589	0.118835	1.59815	-5.1644	0.108501	BPESC1	blepharophimosis, epicanthus inversus and ptosis, candidate 1 (non-protein coding)
8095585	0.330589	0.118835	1.59815	-5.1644	0.128071	SLC4A4	solute carrier family 4 member 4
7895636	0.330589	0.118836	-1.59814	-5.16441	-0.150495
7999253	0.330625	0.118859	-1.59804	-5.16456	-0.118276	PPL	periplakin
8149413	0.330653	0.118883	-1.59793	-5.16472	-0.123781	DLC1	DLC1 Rho GTPase activating protein
7924465	0.330653	0.118889	-1.59791	-5.16476	-0.079053	HHIPL2	HHIP like 2
7970648	0.330703	0.118917	1.59778	-5.16495	0.0907864	AMER2	APC membrane recruitment protein 2
7990808	0.330764	0.118958	-1.5976	-5.16522	-0.169337
8165911	0.330764	0.118958	1.59759	-5.16523	0.180189	TBL1X	transducin (beta)-like 1X-linked
8099093	0.330788	0.118988	1.59746	-5.16542	0.133078	OTOP1	otopetrin 1
7995292	0.330788	0.118994	1.59743	-5.16546	0.290586	SLC6A10PB///SLC6A10P///SLC6A8	solute carrier family 6 member 8 pseudogene///solute carrier family 6 member 10, pseudogene///solute carrier family 6 member 8
8133023	0.330788	0.118997	1.59742	-5.16548	0.0893683	ZNF735///ZNF733P///ZNF716///ZNF479	zinc finger protein 735///zinc finger protein 733, pseudogene///zinc finger protein 716///zinc finger protein 479
8138988	0.330872	0.119041	1.59722	-5.16578	0.170402	DPY19L2P1	DPY19L2 pseudogene 1
8150249	0.330872	0.119047	-1.5972	-5.16582	-0.145877	ADRB3	adrenoceptor beta 3
7992646	0.330947	0.119091	-1.597	-5.16611	-0.110061	ATP6V0C	ATPase H+ transporting V0 subunit c
8126379	0.330947	0.119094	-1.59699	-5.16613	-0.0921687	C6orf132	chromosome 6 open reading frame 132
7921738	0.331057	0.119143	1.59677	-5.16646	0.134087	USF1	upstream transcription factor 1
7981994	0.331076	0.119166	-1.59666	-5.16661	-0.383423	SNORD116-23	small nucleolar RNA, C/D box 116-23
8050089	0.331076	0.11917	1.59665	-5.16664	0.10065	TMSB4XP2	thymosin beta 4, X-linked pseudogene 2
8079334	0.33108	0.119188	-1.59657	-5.16675	-0.105428	LIMD1	LIM domains containing 1
8097936	0.33108	0.119192	1.59655	-5.16678	0.103161
8001455	0.331123	0.119217	1.59644	-5.16695	0.141701
7896164	0.331148	0.119236	-1.59635	-5.16707	-0.244784
8134349	0.331233	0.119283	1.59614	-5.16739	0.0901905
8119926	0.331233	0.119287	1.59613	-5.16741	0.130171	TMEM63B	transmembrane protein 63B
7896631	0.33125	0.119309	-1.59603	-5.16756	-0.0596828
7892745	0.33125	0.119313	1.59601	-5.16758	0.207663
7994269	0.331429	0.119391	1.59566	-5.1681	0.0955083	KDM8	lysine demethylase 8
8077728	0.331429	0.119397	1.59563	-5.16814	0.111138	EMC3-AS1	EMC3 antisense RNA 1
7940660	0.331443	0.119412	1.59557	-5.16824	0.151241
7893606	0.331471	0.119432	1.59548	-5.16838	0.253604
8179005	0.331493	0.11945	1.5954	-5.16849	0.10492	OR2J3///OR2J2	olfactory receptor family 2 subfamily J member 3///olfactory receptor family 2 subfamily J member 2
7990714	0.331508	0.119469	-1.59531	-5.16862	-0.222661	CHRNA3	cholinergic receptor nicotinic alpha 3 subunit
7986637	0.331508	0.119477	-1.59528	-5.16867	-0.656114
7896261	0.331508	0.119487	-1.59523	-5.16874	-0.151358
8176234	0.331508	0.119495	-1.59519	-5.1688	-0.342841	CLIC2	chloride intracellular channel 2
8146241	0.331556	0.119523	-1.59507	-5.16898	-0.0888551
7893795	0.331623	0.119557	-1.59492	-5.1692	-0.255515
7916667	0.331679	0.119589	1.59478	-5.16942	0.156255
8009653	0.331679	0.119603	1.59471	-5.16951	0.154355	CD300A	CD300a molecule
7896347	0.331679	0.119607	-1.5947	-5.16953	-0.256985
7894423	0.331709	0.119628	-1.5946	-5.16967	-0.178785
8155048	0.33173	0.119645	-1.59452	-5.16979	-0.115668	RUSC2	RUN and SH3 domain containing 2
8126184	0.331792	0.119677	1.59438	-5.17	0.111621	KIF6	kinesin family member 6
7895108	0.331851	0.119709	1.59424	-5.17021	0.163607
7906552	0.331923	0.119745	1.59408	-5.17045	0.101308	CASQ1	calsequestrin 1
8089036	0.331928	0.11976	1.59401	-5.17055	0.101958
8052598	0.331928	0.119766	-1.59398	-5.17059	-0.137357	WDPCP	WD repeat containing planar cell polarity effector
8084818	0.331935	0.119779	-1.59393	-5.17067	-0.141511	CCDC50	coiled-coil domain containing 50
7993606	0.331946	0.119793	-1.59387	-5.17077	-0.285256
8082517	0.331994	0.11982	1.59374	-5.17095	0.132524	H1FX-AS1	H1FX antisense RNA 1
8108861	0.332364	0.119964	-1.59311	-5.1719	-0.084948	NDFIP1	Nedd4 family interacting protein 1
7998774	0.332512	0.120027	-1.59282	-5.17232	-0.09184	RNPS1	RNA binding protein with serine rich domain 1
8048885	0.332527	0.120043	1.59275	-5.17242	0.0809506
7970858	0.33255	0.120061	1.59267	-5.17254	0.160882
7972682	0.332562	0.120081	-1.59258	-5.17267	-0.154604	KDELC1	KDEL motif containing 1
8014664	0.332562	0.120095	1.59252	-5.17277	0.28887
8019649	0.332562	0.120095	1.59252	-5.17277	0.28887
8160011	0.332569	0.120108	1.59246	-5.17285	0.132347	KIAA2026	KIAA2026
8120822	0.332576	0.12012	1.59241	-5.17293	0.0991635
8037283	0.332631	0.120158	1.59224	-5.17318	0.162277	PSG4	pregnancy specific beta-1-glycoprotein 4
7973618	0.332631	0.12016	-1.59223	-5.1732	-0.202928	IRF9	interferon regulatory factor 9
7962827	0.332645	0.120175	-1.59217	-5.17329	-0.345147	SNORA2A	small nucleolar RNA, H/ACA box 2A
7892824	0.332887	0.120272	1.59173	-5.17393	0.179594
7896712	0.332916	0.120294	-1.59164	-5.17408	-0.644552
8067944	0.332916	0.120303	-1.5916	-5.17414	-0.134644	MIRLET7C	microRNA let-7c
8148358	0.332924	0.120316	1.59154	-5.17422	0.121392	PHF20L1	PHD finger protein 20-like 1
8041542	0.332925	0.120327	1.59149	-5.17429	0.142643	GALM	galactose mutarotase
8085244	0.332995	0.120362	1.59134	-5.17452	0.272856	CIDEC	cell death inducing DFFA like effector c
7951660	0.333315	0.120487	-1.59078	-5.17535	-0.132942
8132188	0.333509	0.120568	1.59042	-5.17588	0.0827062	AVL9	AVL9 cell migration associated
7904486	0.333521	0.120582	1.59036	-5.17597	0.166102	NBPF25P///NBPF19///NBPF20///NBPF10///NBPF8///NBPF9///NBPF15///NBPF11///NBPF12///NBPF3///NBPF1///NBPF14	neuroblastoma breakpoint family member 25, pseudogene///neuroblastoma breakpoint family member 19///neuroblastoma breakpoint family member 20///neuroblastoma breakpoint family member 10///neuroblastoma breakpoint family member 8///neuroblastoma breakpoint family member 9///neuroblastoma breakpoint family member 15///neuroblastoma breakpoint family member 11///neuroblastoma breakpoint family member 12///neuroblastoma breakpoint family member 3///neuroblastoma breakpoint family member 1///neuroblastoma breakpoint family member 14
7910901	0.333531	0.120596	-1.5903	-5.17606	-0.0918049	LOC100130331	POTE ankyrin domain family, member F pseudogene
8122552	0.333655	0.120652	1.59005	-5.17643	0.130302
8028241	0.333655	0.120669	1.58997	-5.17654	0.0913977	ZNF527	zinc finger protein 527
7953901	0.333655	0.120671	1.58997	-5.17655	0.121623	CLEC12A	C-type lectin domain family 12 member A
8061471	0.333738	0.120711	1.58979	-5.17682	0.226275	GINS1	GINS complex subunit 1
7930894	0.334031	0.120826	-1.58928	-5.17758	-0.254885	GRK5	G protein-coupled receptor kinase 5
8169056	0.334107	0.120864	1.58911	-5.17782	0.106588	TMEM31	transmembrane protein 31
7954775	0.334178	0.1209	-1.58895	-5.17806	-0.101012
8128788	0.33418	0.120911	1.5889	-5.17813	0.108135	AK9	adenylate kinase 9
7980535	0.33418	0.120921	1.58886	-5.17819	0.124466	DYNLL1	dynein light chain LC8-type 1
8012605	0.334294	0.120994	-1.58854	-5.17867	-0.130976	GAS7	growth arrest specific 7
7929831	0.334294	0.120994	-1.58853	-5.17867	-0.116006	HIF1AN	hypoxia inducible factor 1 alpha subunit inhibitor
7946610	0.334294	0.120996	1.58853	-5.17868	0.0698235	EIF4G2	eukaryotic translation initiation factor 4 gamma 2
8106602	0.334294	0.121008	1.58847	-5.17876	0.17672	ZFYVE16	zinc finger FYVE-type containing 16
7892504	0.334294	0.121016	-1.58844	-5.17881	-0.190076
8176471	0.334294	0.121023	1.58841	-5.17886	0.113149	TTTY12///TTTY12	testis-specific transcript, Y-linked 12 (non-protein coding)///testis-specific transcript, Y-linked 12 (non-protein coding)
7894887	0.334294	0.121037	1.58834	-5.17896	0.15269
8103362	0.334294	0.121042	1.58832	-5.17899	0.18752
7900438	0.334352	0.121073	-1.58819	-5.17919	-0.099907	ZFP69B	ZFP69 zinc finger protein B
8008310	0.334401	0.121105	1.58805	-5.1794	0.128405	EME1	essential meiotic structure-specific endonuclease 1
8163795	0.334401	0.121112	1.58801	-5.17945	0.179377	PSMD5	proteasome 26S subunit, non-ATPase 5
7895351	0.334401	0.121127	-1.58795	-5.17954	-0.262302
7975687	0.334401	0.121131	-1.58793	-5.17957	-0.116509	LIN52	lin-52 DREAM MuvB core complex component
7993157	0.334562	0.1212	-1.58763	-5.18002	-0.093043
7901087	0.334566	0.121212	-1.58757	-5.1801	-0.195077	HPDL	4-hydroxyphenylpyruvate dioxygenase like
7893329	0.334566	0.121256	1.58738	-5.18038	0.143107
7899018	0.334566	0.121256	-1.58738	-5.18038	-0.108231	TMEM57	transmembrane protein 57
7951046	0.334566	0.121257	1.58738	-5.18039	0.188988	MRE11A	MRE11 homolog A, double strand break repair nuclease
7895374	0.334566	0.121262	-1.58735	-5.18042	-0.124755
8148313	0.334566	0.121268	1.58733	-5.18046	0.104566
8052678	0.334566	0.121272	-1.58731	-5.18049	-0.0776038
8017378	0.334657	0.121315	-1.58712	-5.18077	-0.122897	CYB561	cytochrome b561
8048896	0.334666	0.121328	-1.58706	-5.18086	-0.110433
8083978	0.334697	0.121354	1.58695	-5.18103	0.211119	NAALADL2	N-acetylated alpha-linked acidic dipeptidase-like 2
8114691	0.334697	0.121361	-1.58692	-5.18107	-0.104508	HDAC3	histone deacetylase 3
7906728	0.334697	0.121369	1.58688	-5.18112	0.115743	TOMM40L	translocase of outer mitochondrial membrane 40 like
8100003	0.334752	0.1214	1.58674	-5.18133	0.117663
8019083	0.334752	0.121409	-1.5867	-5.18139	-0.115016	BAIAP2-AS1	BAIAP2 antisense RNA 1 (head to head)
7964997	0.334788	0.121433	1.5866	-5.18154	0.160536	CAPS2	calcyphosine 2
8155371	0.334791	0.121457	1.58649	-5.18169	0.0697527	SPATA31A5///SPATA31A3///SPATA31A1///SPATA31C2///LOC642943///SPATA31C1///SPATA31A6///SPATA31A7	SPATA31 subfamily A member 5///SPATA31 subfamily A member 3///SPATA31 subfamily A member 1///SPATA31 subfamily C member 2///SPATA31 subfamily A pseudogene///SPATA31 subfamily C member 1///SPATA31 subfamily A member 6///SPATA31 subfamily A member 7
7976810	0.334791	0.121457	-1.58649	-5.1817	-0.113258	SNORD113-3	small nucleolar RNA, C/D box 113-3
7953520	0.334791	0.121472	-1.58643	-5.18179	-0.107066	LRRC23	leucine rich repeat containing 23
7939424	0.334791	0.121476	1.58641	-5.18182	0.163919	API5	apoptosis inhibitor 5
8043725	0.334791	0.121484	-1.58637	-5.18187	-0.105946	ZAP70	zeta chain of T cell receptor associated protein kinase 70
7962760	0.33483	0.121509	1.58626	-5.18204	0.179581	SENP1	SUMO1/sentrin specific peptidase 1
8084810	0.33483	0.121518	-1.58622	-5.1821	-0.102453
8096030	0.33485	0.121536	1.58615	-5.18221	0.150915
8131512	0.334941	0.121579	1.58596	-5.18249	0.13016
7981377	0.334966	0.121598	1.58587	-5.18261	0.136719	ANKRD9	ankyrin repeat domain 9
7903906	0.335058	0.121642	-1.58568	-5.1829	-0.139772
7904209	0.335072	0.121657	-1.58561	-5.183	-0.0920332
7942553	0.335094	0.121675	1.58553	-5.18311	0.152664	SPCS2///SPCS2	signal peptidase complex subunit 2///signal peptidase complex subunit 2
8091737	0.335153	0.121706	1.5854	-5.18332	0.221958	IFT80	intraflagellar transport 80
7924203	0.335179	0.121734	1.58527	-5.1835	0.10652
8081288	0.335179	0.121736	-1.58527	-5.18351	-0.298816	TMEM45A	transmembrane protein 45A
8009759	0.335309	0.121793	-1.58501	-5.18388	-0.15882
7938008	0.335343	0.121815	1.58492	-5.18403	0.101525	OR52D1	olfactory receptor family 52 subfamily D member 1
7896338	0.335662	0.121941	-1.58436	-5.18484	-0.19877
8054154	0.335684	0.121959	1.58428	-5.18496	0.106218	KIAA1211L	KIAA1211 like
8092067	0.335745	0.122005	-1.58408	-5.18526	-0.196292	RPL22L1	ribosomal protein L22 like 1
8038288	0.335745	0.12201	-1.58406	-5.18529	-0.111992	CGB2///CGB1///CGB8///CGB7///CGB5///LHB///CGB3///CGB7	chorionic gonadotropin beta subunit 2///chorionic gonadotropin beta subunit 1///chorionic gonadotropin beta subunit 8///chorionic gonadotropin beta subunit 7///chorionic gonadotropin beta subunit 5///luteinizing hormone beta polypeptide///chorionic gonadotropin beta subunit 3///chorionic gonadotropin beta subunit 7
7979802	0.335745	0.122026	-1.58399	-5.18539	-0.166424
8044686	0.335745	0.122028	1.58398	-5.18541	0.187816	ACTR3	ARP3 actin related protein 3 homolog
7981240	0.335745	0.122034	-1.58396	-5.18545	-0.115524
8075865	0.335745	0.122045	-1.58391	-5.18552	-0.122733	TMPRSS6	transmembrane protease, serine 6
8079759	0.335745	0.122053	1.58387	-5.18557	0.0955791	BSN	bassoon presynaptic cytomatrix protein
8038407	0.335907	0.122121	1.58357	-5.18601	0.148749	RRAS	related RAS viral (r-ras) oncogene homolog
8129773	0.33596	0.122151	-1.58344	-5.1862	-0.110496	BCLAF1	BCL2 associated transcription factor 1
8083757	0.335994	0.122187	-1.58328	-5.18644	-0.137373	NMD3	NMD3 ribosome export adaptor
8119842	0.335994	0.122197	-1.58324	-5.1865	-0.150089	POLR1C	RNA polymerase I subunit C
7911323	0.335994	0.122216	1.58316	-5.18662	0.137295	FAM138E///FAM138D///FAM138C///FAM138B///FAM138A///FAM138F	family with sequence similarity 138 member E///family with sequence similarity 138 member D///family with sequence similarity 138 member C///family with sequence similarity 138 member B///family with sequence similarity 138 member A///family with sequence similarity 138 member F
8031984	0.335994	0.122216	1.58316	-5.18662	0.137295	FAM138E///FAM138D///FAM138C///FAM138B///FAM138A///FAM138F	family with sequence similarity 138 member E///family with sequence similarity 138 member D///family with sequence similarity 138 member C///family with sequence similarity 138 member B///family with sequence similarity 138 member A///family with sequence similarity 138 member F
7989243	0.335994	0.122216	-1.58316	-5.18663	-0.142018
8035956	0.335994	0.122224	-1.58312	-5.18667	-0.119752
8002692	0.336025	0.122245	-1.58303	-5.18681	-0.173439	ZFHX3	zinc finger homeobox 3
8072488	0.33613	0.122293	-1.58282	-5.18713	-0.145766	DRG1	developmentally regulated GTP binding protein 1
8038086	0.336141	0.122314	-1.58273	-5.18726	-0.0874083	RPL18	ribosomal protein L18
7953518	0.336141	0.122318	1.58271	-5.18728	0.160421	DSTNP2	destrin, actin depolymerizing factor pseudogene 2
7892643	0.336234	0.122364	-1.58251	-5.18758	-0.183097
7970989	0.336234	0.122372	-1.58247	-5.18763	-0.0697445	CCDC169-SOHLH2///CCDC169	CCDC169-SOHLH2 readthrough///coiled-coil domain containing 169
7895934	0.336245	0.122386	-1.58241	-5.18772	-0.096294
8071646	0.336256	0.1224	1.58235	-5.18781	0.110007	VPREB1	pre-B lymphocyte 1
7978542	0.33627	0.122415	-1.58228	-5.18791	-0.131584	KIAA1143	KIAA1143
8042391	0.336501	0.122509	-1.58187	-5.18852	-0.324492	PLEK	pleckstrin
8136187	0.33651	0.122523	1.58181	-5.18861	0.189254	CPA2	carboxypeptidase A2
7914361	0.336512	0.122534	-1.58177	-5.18868	-0.10711	COL16A1	collagen type XVI alpha 1 chain
8023448	0.336541	0.122554	-1.58168	-5.18881	-0.126347
7893289	0.336704	0.122624	-1.58137	-5.18926	-0.171583
8138108	0.336857	0.12269	-1.58108	-5.18968	-0.116415	KDELR2	KDEL endoplasmic reticulum protein retention receptor 2
8096899	0.336895	0.122721	-1.58095	-5.18989	-0.0940818	C4orf32	chromosome 4 open reading frame 32
8035880	0.336895	0.122724	1.58094	-5.1899	0.140295	UQCRFS1	ubiquinol-cytochrome c reductase, Rieske iron-sulfur polypeptide 1
7948696	0.336921	0.122743	-1.58085	-5.19003	-0.108788	MTA2	metastasis associated 1 family member 2
8023466	0.33695	0.122764	1.58076	-5.19016	0.100402	FECH	ferrochelatase
7991714	0.337035	0.122805	-1.58058	-5.19043	-0.143402	LOC727751///GOLGA2P3Y///GOLGA2P7///GOLGA2P2Y///GOLGA2P10	golgin A2 pseudogene///golgin A2 pseudogene 3, Y-linked///golgin A2 pseudogene 7///golgin A2 pseudogene 2, Y-linked///golgin A2 pseudogene 10
7893628	0.337046	0.122826	1.58049	-5.19056	0.163851
7955419	0.337046	0.122829	1.58047	-5.19058	0.151639
8175690	0.337076	0.122851	1.58038	-5.19072	0.108037	MAGEA10	MAGE family member A10
7966315	0.337247	0.122923	1.58007	-5.19119	0.153287	ARPC3	actin related protein 2/3 complex subunit 3
8124920	0.33748	0.123018	-1.57965	-5.1918	-0.118151
7947551	0.337596	0.123084	1.57936	-5.19222	0.164468
7920244	0.337596	0.123084	-1.57936	-5.19222	-0.404424	S100A8	S100 calcium binding protein A8
8055263	0.337596	0.123091	-1.57933	-5.19226	-0.128807
8151066	0.337599	0.123104	1.57928	-5.19235	0.119907	ARMC1	armadillo repeat containing 1
8094701	0.337599	0.123112	-1.57924	-5.1924	-0.0962677	LOC401127	WD repeat domain 5 pseudogene
8053325	0.337639	0.123137	1.57913	-5.19256	0.173832
8150138	0.337695	0.123168	1.579	-5.19276	0.111626	TEX15	testis expressed 15
8006296	0.337721	0.12322	-1.57877	-5.1931	-0.132611
7923179	0.337721	0.123222	1.57876	-5.1931	0.102491
8018754	0.337721	0.123222	-1.57876	-5.19311	-0.249672	CYGB	cytoglobin
7895856	0.337721	0.123222	1.57876	-5.19311	0.311795
8146660	0.337721	0.123238	1.57869	-5.19321	0.122371	DNAJC5B	DnaJ heat shock protein family (Hsp40) member C5 beta
7893873	0.337721	0.123249	-1.57864	-5.19328	-0.471805
8055672	0.337721	0.123256	1.57861	-5.19332	0.180009	MMADHC	methylmalonic aciduria and homocystinuria, cblD type
8038299	0.337721	0.123258	-1.5786	-5.19334	-0.102501	CGB2///CGB1///CGB8///CGB7///CGB5///LHB///CGB3///CGB7	chorionic gonadotropin beta subunit 2///chorionic gonadotropin beta subunit 1///chorionic gonadotropin beta subunit 8///chorionic gonadotropin beta subunit 7///chorionic gonadotropin beta subunit 5///luteinizing hormone beta polypeptide///chorionic gonadotropin beta subunit 3///chorionic gonadotropin beta subunit 7
8074701	0.337729	0.123284	-1.57849	-5.1935	-0.129338	SLC7A4	solute carrier family 7 member 4
8058971	0.337729	0.123284	-1.57849	-5.1935	-0.097711
7901052	0.337729	0.123292	-1.57846	-5.19355	-0.290032	SNORD38B	small nucleolar RNA, C/D box 38B
8156759	0.337798	0.123327	-1.57831	-5.19378	-0.218575
8097953	0.338045	0.123427	1.57787	-5.19442	0.0927653
8091071	0.338253	0.123523	1.57745	-5.19503	0.242815	RBP2	retinol binding protein 2
7982957	0.338253	0.123523	-1.57745	-5.19504	-0.11249	MGA	MGA, MAX dimerization protein
8056959	0.338267	0.123539	-1.57738	-5.19514	-0.123886	EVX2	even-skipped homeobox 2
7924842	0.338317	0.123567	1.57726	-5.19532	0.104952	C1orf35	chromosome 1 open reading frame 35
8125825	0.338351	0.12359	-1.57716	-5.19546	-0.108342	RPS10-NUDT3///NUDT3	RPS10-NUDT3 readthrough///nudix hydrolase 3
7977611	0.33856	0.123677	-1.57679	-5.19602	-0.11082
8001776	0.338902	0.123812	-1.5762	-5.19688	-0.106154
7892748	0.33893	0.12384	1.57608	-5.19706	0.145701
7893422	0.33893	0.123842	1.57607	-5.19707	0.130968
8170300	0.338939	0.123856	-1.57601	-5.19716	-0.107924
8047503	0.338969	0.123877	-1.57592	-5.19729	-0.166084
7893595	0.33902	0.123906	-1.57579	-5.19748	-0.263604
8095723	0.339079	0.123938	1.57565	-5.19768	0.0913396	EPGN	epithelial mitogen
7892571	0.339087	0.12395	1.5756	-5.19776	0.16017
7923889	0.339113	0.123978	-1.57548	-5.19794	-0.127544	EIF2D	eukaryotic translation initiation factor 2D
8117589	0.339113	0.12398	1.57547	-5.19795	0.261372	HIST1H3H	histone cluster 1, H3h
7940781	0.339208	0.124026	1.57527	-5.19824	0.0923005	RTN3	reticulon 3
7921702	0.339208	0.124035	-1.57523	-5.1983	-0.333985	ITLN2	intelectin 2
8114185	0.339244	0.124059	1.57513	-5.19845	0.0940821	CDKN2AIPNL	CDKN2A interacting protein N-terminal like
8180029	0.339254	0.124073	-1.57507	-5.19854	-0.252817	HLA-DQB2///HLA-DQB1	major histocompatibility complex, class II, DQ beta 2///major histocompatibility complex, class II, DQ beta 1
7895974	0.339387	0.124141	-1.57477	-5.19898	-0.139625
7997498	0.339387	0.124142	1.57477	-5.19898	0.133861
7936904	0.339525	0.124203	-1.57451	-5.19937	-0.111094	CTBP2	C-terminal binding protein 2
7895380	0.33956	0.124251	-1.5743	-5.19967	-0.0874979
7894979	0.33956	0.124255	-1.57428	-5.1997	-0.156056
8023868	0.33956	0.124256	1.57427	-5.19971	0.118765	LINC00909	long intergenic non-protein coding RNA 909
8082246	0.33956	0.124256	-1.57427	-5.19971	-0.139971
8001007	0.339603	0.124282	-1.57416	-5.19987	-0.128032	PRSS8	protease, serine 8
8138757	0.339607	0.124294	1.57411	-5.19995	0.0915804	HOXA10	homeobox A10
7899151	0.339694	0.124336	-1.57393	-5.20022	-0.134937
8139697	0.339865	0.124409	-1.57361	-5.20068	-0.103722
7935114	0.339909	0.124435	-1.5735	-5.20084	-0.106503
8081799	0.340039	0.124493	-1.57325	-5.20121	-0.120466	TIGIT	T-cell immunoreceptor with Ig and ITIM domains
7999196	0.340109	0.124535	1.57307	-5.20148	0.0955996	ZNF500	zinc finger protein 500
7894418	0.340109	0.124542	1.57304	-5.20152	0.178332
8007493	0.340109	0.124554	-1.57299	-5.2016	-0.1426	ARL4D	ADP ribosylation factor like GTPase 4D
8105970	0.340109	0.124563	1.57295	-5.20166	0.242353	GTF2H2C_2///GTF2H2C///GTF2H2B///GTF2H2	GTF2H2 family member C, copy 2///GTF2H2 family member C///general transcription factor IIH subunit 2B (pseudogene)///general transcription factor IIH subunit 2
7896647	0.340109	0.124572	-1.57291	-5.20171	-0.107104
8140280	0.340109	0.12458	-1.57288	-5.20176	-0.137032	PMS2P9///PMS2P7///PMS2P6///DTX2P1-UPK3BP1-PMS2P11///LOC441259///PMS2///PMS2P3///PMS2P5///PMS2P4///PMS2P2///PMS2P1///PMS2P6///PMS2P3///PMS2P2///PMS2P1	PMS1 homolog 2, mismatch repair system component pseudogene 9///PMS1 homolog 2, mismatch repair system component pseudogene 7///PMS1 homolog 2, mismatch repair system component pseudogene 6///DTX2P1-UPK3BP1-PMS2P11 readthrough, transcribed pseudogene///PMS1 homolog 2, mismatch repair system component pseudogene///PMS1 homolog 2, mismatch repair system component///PMS1 homolog 2, mismatch repair system component pseudogene 3///PMS1 homolog 2, mismatch repair system component pseudogene 5///PMS1 homolog 2, mismatch repair system component pseudogene 4///PMS1 homolog 2, mismatch repair system component pseudogene 2///PMS1 homolog 2, mismatch repair system component pseudogene 1///PMS1 homolog 2, mismatch repair system component pseudogene 6///PMS1 homolog 2, mismatch repair system component pseudogene 3///PMS1 homolog 2, mismatch repair system component pseudogene 2///PMS1 homolog 2, mismatch repair system component pseudogene 1
8148955	0.340112	0.124591	-1.57283	-5.20183	-0.265717	C8orf33	chromosome 8 open reading frame 33
7987379	0.340153	0.124616	1.57272	-5.20199	0.0882454
8037947	0.3404	0.124717	1.57228	-5.20263	0.174326	TPRX1	tetrapeptide repeat homeobox 1
8121814	0.340439	0.124748	1.57215	-5.20283	0.213712	NKAIN2	Na+/K+ transporting ATPase interacting 2
8080419	0.340439	0.124755	-1.57212	-5.20287	-0.195535	GNL3	G protein nucleolar 3
8158910	0.340439	0.124771	1.57205	-5.20297	0.201115
7894910	0.340439	0.124772	1.57204	-5.20298	0.174245
8061746	0.34052	0.124816	-1.57186	-5.20326	-0.0829646	DNMT3B	DNA methyltransferase 3 beta
8117614	0.34052	0.124822	-1.57183	-5.2033	-0.127102	HIST1H2BO	histone cluster 1, H2bo
7895122	0.340649	0.124902	1.57149	-5.2038	0.0754185
7960819	0.340649	0.124903	1.57148	-5.20381	0.159643
7956261	0.340649	0.124907	-1.57147	-5.20383	-0.230798	RBMS2	RNA binding motif single stranded interacting protein 2
7975760	0.340649	0.124911	-1.57145	-5.20386	-0.133695	EIF2B2	eukaryotic translation initiation factor 2B subunit beta
7894941	0.340744	0.124963	-1.57122	-5.20419	-0.0987719
7895738	0.340744	0.124966	-1.57121	-5.20421	-0.251374
7896604	0.340855	0.125017	-1.57099	-5.20453	-0.2209
8151592	0.340868	0.125032	1.57093	-5.20462	0.203026	CA1	carbonic anhydrase 1
7893856	0.341016	0.1251	1.57064	-5.20505	0.129871
8168146	0.341016	0.125107	1.5706	-5.20509	0.249412	KIF4A	kinesin family member 4A
7931348	0.341165	0.125172	1.57033	-5.2055	0.110701	FOXI2	forkhead box I2
7954465	0.341247	0.125212	-1.57015	-5.20576	-0.156529
7912004	0.341316	0.125266	-1.56992	-5.2061	-0.139052	GPR153	G protein-coupled receptor 153
7968344	0.341316	0.125271	1.5699	-5.20613	0.257816	ALOX5AP	arachidonate 5-lipoxygenase activating protein
8086505	0.341316	0.125278	-1.56987	-5.20617	-0.0932529	ZDHHC3	zinc finger DHHC-type containing 3
7929114	0.341316	0.125279	-1.56987	-5.20618	-0.0925831
8011093	0.341332	0.125295	-1.5698	-5.20628	-0.139269	SLC43A2	solute carrier family 43 member 2
8096661	0.341419	0.125337	1.56962	-5.20654	0.147798
7959078	0.341653	0.125433	-1.5692	-5.20715	-0.134013
8137042	0.341722	0.125469	-1.56905	-5.20737	-0.101705
8071069	0.341818	0.125514	-1.56886	-5.20766	-0.103878	IL17RA	interleukin 17 receptor A
8154132	0.341832	0.12553	1.56879	-5.20776	0.169179	GLIS3-AS1	GLIS3 antisense RNA 1
7895970	0.341852	0.125547	-1.56871	-5.20787	-0.143996
8018600	0.341856	0.125559	-1.56866	-5.20794	-0.104944	SRP68	signal recognition particle 68
7992552	0.342026	0.125632	-1.56835	-5.2084	-0.0702304	MLST8	MTOR associated protein, LST8 homolog
7895060	0.342028	0.125643	-1.5683	-5.20847	-0.32824
8121225	0.342052	0.12567	1.56819	-5.20863	0.118724	GRIK2	glutamate ionotropic receptor kainate type subunit 2
8092457	0.342052	0.12568	-1.56814	-5.2087	-0.176202	ALG3	ALG3, alpha-1,3- mannosyltransferase
8048489	0.342052	0.125682	1.56813	-5.20871	0.160815	ANKZF1	ankyrin repeat and zinc finger domain containing 1
7974882	0.342101	0.125711	1.56801	-5.20889	0.104151	SYT16	synaptotagmin 16
8102877	0.342293	0.125791	-1.56767	-5.2094	-0.162841	CLGN	calmegin
8035304	0.342372	0.125831	-1.5675	-5.20964	-0.28459	BST2	bone marrow stromal cell antigen 2
7895763	0.342379	0.125844	-1.56744	-5.20972	-0.221532
8031686	0.342401	0.125862	1.56736	-5.20984	0.116095	USP29	ubiquitin specific peptidase 29
8088065	0.342474	0.125904	-1.56719	-5.2101	-0.186204	SFMBT1	Scm-like with four mbt domains 1
8082905	0.342474	0.12591	-1.56716	-5.21014	-0.113573	SLC35G2	solute carrier family 35 member G2
7957245	0.342483	0.125944	1.56701	-5.21036	0.0950071	GLIPR1L1	GLI pathogenesis related 1 like 1
8174279	0.342483	0.125951	1.56699	-5.2104	0.0977145
8174474	0.342483	0.125952	-1.56698	-5.21041	-0.271988	ACSL4	acyl-CoA synthetase long-chain family member 4
8009457	0.342483	0.125973	-1.56689	-5.21053	-0.134713	PRKAR1A	protein kinase cAMP-dependent type I regulatory subunit alpha
8082086	0.342483	0.125974	-1.56688	-5.21054	-0.293124	PARP15	poly(ADP-ribose) polymerase family member 15
7915594	0.342483	0.125975	1.56688	-5.21055	0.117243
8147065	0.342634	0.126041	-1.5666	-5.21096	-0.104005	RALYL	RALY RNA binding protein-like
8054364	0.342637	0.126052	1.56655	-5.21103	0.143526	TGFBRAP1	transforming growth factor beta receptor associated protein 1
7902365	0.34266	0.126082	1.56642	-5.21122	0.134858
7966929	0.34266	0.126086	-1.56641	-5.21124	-0.0942908	RAB35	RAB35, member RAS oncogene family
8097949	0.34266	0.126092	1.56638	-5.21128	0.13939
7892835	0.34266	0.12611	-1.5663	-5.2114	-0.197975
8034643	0.34266	0.126112	-1.5663	-5.21141	-0.1729	CACNA1A	calcium voltage-gated channel subunit alpha1 A
8010285	0.342934	0.126223	-1.56582	-5.2121	-0.127496
8148621	0.342984	0.126252	-1.5657	-5.21228	-0.107311	RHPN1	rhophilin Rho GTPase binding protein 1
7899688	0.343061	0.126291	-1.56553	-5.21252	-0.135192	KPNA6	karyopherin subunit alpha 6
7986291	0.343246	0.126369	1.5652	-5.21301	0.120746
7957631	0.343327	0.126409	-1.56503	-5.21326	-0.149912	MIR331	microRNA 331
8081427	0.343357	0.126431	1.56494	-5.21339	0.113407
8026631	0.343482	0.126487	-1.5647	-5.21374	-0.13309	F2RL3	F2R like thrombin/trypsin receptor 3
7894560	0.343493	0.126501	1.56464	-5.21383	0.210732
7893793	0.343547	0.126531	-1.56451	-5.21402	-0.148095
7895984	0.343567	0.126554	-1.56441	-5.21416	-0.186387
8174235	0.343567	0.126559	1.56439	-5.2142	0.0876079	TCEAL5	transcription elongation factor A like 5
7907079	0.343632	0.126608	-1.56418	-5.2145	-0.130764	RCSD1	RCSD domain containing 1
8119896	0.343632	0.126612	1.56416	-5.21452	0.116093
7896544	0.343632	0.126614	-1.56415	-5.21454	-0.186686
8068214	0.343758	0.126681	-1.56387	-5.21495	-0.0866366
7930264	0.343758	0.126681	-1.56387	-5.21495	-0.150597	NEURL1	neuralized E3 ubiquitin protein ligase 1
8080973	0.34378	0.126706	1.56376	-5.21511	0.11947	PPP4R2	protein phosphatase 4 regulatory subunit 2
7896253	0.34378	0.12671	-1.56374	-5.21513	-0.112498
8074773	0.343856	0.126755	-1.56355	-5.21541	-0.113509	YDJC	YdjC homolog (bacterial)
7894668	0.343856	0.126759	1.56354	-5.21544	0.348858
7919591	0.343871	0.126776	1.56347	-5.21554	0.264545	FAM72A///FAM72D///FAM72B	family with sequence similarity 72 member A///family with sequence similarity 72 member D///family with sequence similarity 72 member B
7911209	0.343871	0.126785	1.56343	-5.2156	0.118751	OR2G3	olfactory receptor family 2 subfamily G member 3
7897482	0.343938	0.12682	-1.56328	-5.21582	-0.104875	PIK3CD	phosphatidylinositol-4,5-bisphosphate 3-kinase catalytic subunit delta
8098170	0.344044	0.126873	1.56305	-5.21615	0.0884171	TRIM60	tripartite motif containing 60
7930378	0.344044	0.12688	-1.56302	-5.21619	-0.130771
7906467	0.344061	0.126896	1.56295	-5.21629	0.100151
8100555	0.344176	0.126949	-1.56273	-5.21662	-0.126484
7974816	0.344243	0.126984	1.56258	-5.21684	0.196921	SLC38A6	solute carrier family 38 member 6
7941961	0.344254	0.126999	-1.56252	-5.21693	-0.142474	ALDH3B1	aldehyde dehydrogenase 3 family member B1
8008151	0.344255	0.12701	1.56247	-5.21699	0.0874193	IGF2BP1	insulin like growth factor 2 mRNA binding protein 1
8002249	0.344294	0.127034	-1.56237	-5.21715	-0.177508	SMPD3	sphingomyelin phosphodiesterase 3
8055261	0.344294	0.127045	1.56232	-5.21721	0.135717	WTH3DI///RAB6C///RAB6A	RAB6C-like///RAB6C, member RAS oncogene family///RAB6A, member RAS oncogene family
8163716	0.344322	0.127065	1.56223	-5.21734	0.106779	BRINP1	BMP/retinoic acid inducible neural specific 1
8132803	0.344419	0.127133	-1.56195	-5.21776	-0.149508	CDC14C	cell division cycle 14C, pseuodgene
8042251	0.344419	0.12715	-1.56187	-5.21787	-0.0963143	OTX1	orthodenticle homeobox 1
8045946	0.344419	0.127167	1.5618	-5.21797	0.176086	PSMD14	proteasome 26S subunit, non-ATPase 14
7893428	0.344419	0.127168	-1.5618	-5.21798	-0.240913
8161238	0.344419	0.12719	1.56171	-5.21811	0.192024	RAB1C	RAB1C, member RAS oncogene family pseudogene
7987565	0.344419	0.127193	1.56169	-5.21813	0.190207	PPP1R14D	protein phosphatase 1 regulatory inhibitor subunit 14D
8132045	0.344419	0.127206	1.56164	-5.21821	0.10403	PLEKHA8	pleckstrin homology domain containing A8
7953532	0.344419	0.127216	-1.56159	-5.21827	-0.145909	ENO2	enolase 2
7933219	0.344419	0.127217	1.56159	-5.21828	0.0945938	OR13A1	olfactory receptor family 13 subfamily A member 1
8135262	0.344419	0.127221	1.56157	-5.21831	0.112865	LHFPL3	lipoma HMGIC fusion partner-like 3
8103462	0.344419	0.127225	-1.56156	-5.21833	-0.164247
7896043	0.344419	0.127226	1.56155	-5.21833	0.218681
7927028	0.34442	0.127241	1.56149	-5.21843	0.0809868	GJD4	gap junction protein delta 4
7916582	0.34442	0.127248	1.56146	-5.21847	0.0924369
8007141	0.34442	0.127257	-1.56142	-5.21852	-0.0814652	EIF1	eukaryotic translation initiation factor 1
8126820	0.3445	0.127297	1.56125	-5.21877	0.447014	ADGRF1	adhesion G protein-coupled receptor F1
8086419	0.344648	0.127362	1.56098	-5.21917	0.112947	HHATL	hedgehog acyltransferase-like
8168436	0.344649	0.127373	1.56093	-5.21924	0.168615
7995729	0.344702	0.127402	1.5608	-5.21942	0.131337	CES1P1	carboxylesterase 1 pseudogene 1
8057898	0.344781	0.127442	-1.56064	-5.21967	-0.12381	HECW2	HECT, C2 and WW domain containing E3 ubiquitin protein ligase 2
8062349	0.344814	0.127465	-1.56054	-5.21981	-0.124445	RPN2	ribophorin II
8172158	0.344865	0.127497	-1.56041	-5.22001	-0.0918235	CASK	calcium/calmodulin dependent serine protein kinase
8117640	0.344865	0.127504	1.56037	-5.22005	0.139081	ZSCAN16	zinc finger and SCAN domain containing 16
8035566	0.345061	0.127587	1.56002	-5.22057	0.0769788	HOMER3	homer scaffolding protein 3
8132986	0.345066	0.127602	1.55996	-5.22066	0.175276
7982829	0.345066	0.12761	1.55993	-5.2207	0.128633	SPINT1	serine peptidase inhibitor, Kunitz type 1
7953395	0.34508	0.127636	-1.55982	-5.22087	-0.151362	COPS7A	COP9 signalosome subunit 7A
8005200	0.34508	0.127648	-1.55976	-5.22094	-0.275131	LRRC75A-AS1	LRRC75A antisense RNA 1
7984217	0.34508	0.127654	-1.55974	-5.22098	-0.136746	PLEKHO2	pleckstrin homology domain containing O2
8041172	0.34508	0.127661	1.55971	-5.22102	0.112619	FAM179A	family with sequence similarity 179 member A
7951345	0.34508	0.127667	1.55968	-5.22106	0.264044
8132694	0.34511	0.127688	1.55959	-5.22119	0.129896	IGFBP1	insulin like growth factor binding protein 1
7912349	0.345164	0.127719	-1.55947	-5.22138	-0.0960805	C1orf127	chromosome 1 open reading frame 127
7905374	0.345225	0.127752	-1.55933	-5.22158	-0.083174	PSMD4	proteasome 26S subunit, non-ATPase 4
7949518	0.345256	0.127787	-1.55918	-5.2218	-0.112343	FIBP	FGF1 intracellular binding protein
8164627	0.345256	0.127802	1.55911	-5.22189	0.0982984	LOC401554	uncharacterized LOC401554
8160487	0.345256	0.127803	1.55911	-5.2219	0.133851	PLAA	phospholipase A2 activating protein
8127446	0.345256	0.127805	1.5591	-5.22191	0.0838265	COL9A1	collagen type IX alpha 1 chain
8175076	0.345305	0.127833	-1.55898	-5.22208	-0.155129	ZNF280C	zinc finger protein 280C
8144717	0.345326	0.127851	1.55891	-5.22219	0.258645
7919157	0.345379	0.127889	-1.55874	-5.22243	-0.0739608	PPIAL4C///PPIAL4A///PPIAL4G///PPIA	peptidylprolyl isomerase A like 4C///peptidylprolyl isomerase A like 4A///peptidylprolyl isomerase A like 4G///peptidylprolyl isomerase A
7894019	0.345379	0.127908	-1.55867	-5.22254	-0.149604
8061620	0.345379	0.12791	1.55866	-5.22255	0.112943	TTLL9	tubulin tyrosine ligase like 9
8099926	0.345379	0.127912	1.55865	-5.22257	0.07613	PDS5A	PDS5 cohesin associated factor A
8064396	0.345468	0.127956	1.55846	-5.22284	0.0993259	ANGPT4	angiopoietin 4
7948131	0.345555	0.128002	-1.55827	-5.22312	-0.112762	OR5M9	olfactory receptor family 5 subfamily M member 9
8074789	0.345555	0.128009	-1.55824	-5.22316	-0.101847
8170235	0.345594	0.128034	1.55813	-5.22332	0.151179
8174610	0.345652	0.128073	-1.55797	-5.22356	-0.197417	LRCH2	leucine rich repeats and calponin homology domain containing 2
7981266	0.345652	0.128082	1.55793	-5.22361	0.126355	CCDC85C	coiled-coil domain containing 85C
7971296	0.345652	0.128086	1.55791	-5.22364	0.253797	EPSTI1	epithelial stromal interaction 1 (breast)
8029829	0.345683	0.128108	1.55782	-5.22377	0.115494	LOC400707	uncharacterized LOC400707
8122013	0.345711	0.128135	1.55771	-5.22394	0.148371	L3MBTL3	l(3)mbt-like 3 (Drosophila)
8111253	0.345711	0.128139	-1.55769	-5.22396	-0.106773
8043018	0.345738	0.12816	1.5576	-5.22409	0.11082
8147030	0.345746	0.128176	-1.55753	-5.22419	-0.478795	STMN2	stathmin 2
7977201	0.345746	0.128183	1.5575	-5.22424	0.0941944
8077572	0.345752	0.128196	1.55745	-5.22431	0.0869493	CPNE9	copine family member 9
8066962	0.345939	0.128276	-1.55711	-5.2248	-0.119277
7893306	0.346016	0.128315	1.55695	-5.22504	0.261213
8136213	0.346046	0.128336	-1.55686	-5.22517	-0.090162
8094556	0.346424	0.128487	1.55622	-5.2261	0.136423	PGM2	phosphoglucomutase 2
8099025	0.34649	0.128522	1.55608	-5.22631	0.0942933
8160559	0.346553	0.128556	1.55594	-5.22652	0.27009	DDX58	DEXD/H-box helicase 58
8045583	0.346553	0.128587	-1.5558	-5.22671	-0.0782227
7900446	0.346553	0.128588	1.5558	-5.22672	0.0868266	ZFP69	ZFP69 zinc finger protein
8042066	0.346553	0.128596	-1.55577	-5.22676	-0.150566	CFAP36	cilia and flagella associated protein 36
7895810	0.346553	0.128597	1.55576	-5.22677	0.238101
8116573	0.346589	0.128621	-1.55566	-5.22692	-0.108669
8085972	0.346784	0.128712	1.55528	-5.22747	0.0945929	GADL1	glutamate decarboxylase like 1
8115168	0.346784	0.128714	-1.55527	-5.22749	-0.111398	RBM22	RNA binding motif protein 22
8091118	0.34684	0.128745	-1.55514	-5.22768	-0.177041
8171229	0.346906	0.12878	1.55499	-5.22789	0.206544	PNPLA4	patatin like phospholipase domain containing 4
7903676	0.346927	0.128799	-1.55491	-5.228	-0.088546	ATXN7L2	ataxin 7 like 2
7962869	0.347047	0.128853	1.55468	-5.22834	0.0906597	DDX23	DEAD-box helicase 23
8104825	0.34717	0.12891	-1.55445	-5.22868	-0.195189	BRIX1	BRX1, biogenesis of ribosomes
8081612	0.347277	0.12896	1.55424	-5.22899	0.152988	ABHD10	abhydrolase domain containing 10
7894916	0.347308	0.128982	-1.55414	-5.22912	-0.254613
7947926	0.347414	0.129032	-1.55393	-5.22942	-0.119857
8142975	0.347467	0.129062	-1.55381	-5.22961	-0.121498	MIR29A	microRNA 29a
8087234	0.347555	0.129111	1.5536	-5.22991	0.0955733	ARIH2OS	ariadne homolog 2 opposite strand
8040488	0.347555	0.129116	-1.55358	-5.22994	-0.116554
8132851	0.347657	0.129164	-1.55338	-5.23023	-0.302095	VSTM2A	V-set and transmembrane domain containing 2A
7898549	0.347665	0.129177	-1.55333	-5.23031	-0.190931	MRTO4	MRT4 homolog, ribosome maturation factor
8037750	0.347757	0.129229	1.55311	-5.23062	0.113112	IGFL4	IGF like family member 4
7971901	0.347757	0.129242	-1.55305	-5.23071	-0.101462
7939102	0.347757	0.129243	1.55305	-5.23071	0.156879	ELP4	elongator acetyltransferase complex subunit 4
8013507	0.348103	0.129382	1.55247	-5.23155	0.0949839
8053379	0.348206	0.12943	-1.55226	-5.23185	-0.144628	TRABD2A	TraB domain containing 2A
8045159	0.348232	0.129451	-1.55218	-5.23197	-0.0919558
7916077	0.348302	0.129487	1.55203	-5.2322	0.103929	NRDC	nardilysin convertase
7979984	0.348376	0.129528	1.55186	-5.23244	0.129391	ZFYVE1	zinc finger FYVE-type containing 1
8042335	0.348376	0.129549	1.55177	-5.23257	0.193552	VDAC2	voltage dependent anion channel 2
8156060	0.348376	0.12955	1.55176	-5.23258	0.178419	TLE4	transducin like enhancer of split 4
8117207	0.348376	0.129557	1.55174	-5.23261	0.181191	ALDH5A1	aldehyde dehydrogenase 5 family member A1
8116534	0.348384	0.129577	1.55165	-5.23274	0.166283	TRIM52	tripartite motif containing 52
7894029	0.348384	0.129586	-1.55161	-5.23279	-0.165192
8159491	0.348384	0.129591	1.55159	-5.23282	0.133008	C8G	complement component 8, gamma polypeptide
7999291	0.348574	0.129672	-1.55125	-5.23332	-0.142893	C16orf89	chromosome 16 open reading frame 89
7937275	0.348589	0.129688	-1.55119	-5.23341	-0.100689	RIC8A///RIC8A	RIC8 guanine nucleotide exchange factor A///RIC8 guanine nucleotide exchange factor A
7921677	0.348877	0.129806	1.5507	-5.23413	0.124826	CD244	CD244 molecule
8061490	0.348895	0.129823	1.55062	-5.23423	0.107923	FAM182B///FAM182A	family with sequence similarity 182 member B///family with sequence similarity 182 member A
7961829	0.348902	0.129836	1.55057	-5.23431	0.160695	BCAT1	branched chain amino acid transaminase 1
8126486	0.348967	0.129908	-1.55027	-5.23474	-0.10429	CUL7	cullin 7
7978866	0.348967	0.129913	1.55025	-5.23477	0.147313	NEMF	nuclear export mediator factor
7895295	0.348967	0.129914	1.55025	-5.23478	0.226595
7921752	0.348967	0.129915	-1.55024	-5.23479	-0.138397	ARHGAP30	Rho GTPase activating protein 30
8111932	0.348967	0.129921	1.55022	-5.23482	0.214976	CCL28	C-C motif chemokine ligand 28
7983478	0.348967	0.129923	1.55021	-5.23484	0.171972	C15orf48	chromosome 15 open reading frame 48
8117760	0.348995	0.129944	-1.55012	-5.23496	-0.226397	HLA-F///HLA-B	major histocompatibility complex, class I, F///major histocompatibility complex, class I, B
8014861	0.349239	0.13005	-1.54968	-5.2356	-0.188209
8130598	0.349239	0.130061	1.54963	-5.23567	0.143487	LPAL2	lipoprotein(a) like 2, pseudogene
8093294	0.349239	0.130067	1.54961	-5.2357	0.220222	CCR2	C-C motif chemokine receptor 2
8168422	0.349263	0.130088	1.54952	-5.23583	0.0903919
8154721	0.349263	0.130097	1.54948	-5.23588	0.104865	IFNK	interferon kappa
7893119	0.349459	0.13018	1.54914	-5.23639	0.325261
7969531	0.349627	0.130253	-1.54883	-5.23683	-0.186693
8014749	0.349674	0.130281	-1.54871	-5.237	-0.149246	RPL23	ribosomal protein L23
7984001	0.349826	0.130352	1.54842	-5.23742	0.266371	GCNT3	glucosaminyl (N-acetyl) transferase 3, mucin type
8020352	0.349826	0.13038	-1.5483	-5.23759	-0.316168
8110916	0.349826	0.130401	1.54822	-5.23772	0.169526	LOC442132	golgin A6 family-like 1 pseudogene
8094625	0.349826	0.130408	-1.54819	-5.23776	-0.327931	KLHL5	kelch like family member 5
8104838	0.349826	0.13041	1.54818	-5.23777	0.11108	DNAJC21	DnaJ heat shock protein family (Hsp40) member C21
8127364	0.349826	0.130412	1.54817	-5.23779	0.173684
7951068	0.349826	0.130415	1.54816	-5.23781	0.120156	CWC15	CWC15 spliceosome-associated protein
8124055	0.349826	0.130433	1.54808	-5.23791	0.136113
7987426	0.349826	0.130434	1.54808	-5.23792	0.0942321	FSIP1	fibrous sheath interacting protein 1
7894419	0.349826	0.130443	1.54804	-5.23797	0.36853
8112584	0.349847	0.130461	-1.54796	-5.23808	-0.129333	ZNF366	zinc finger protein 366
8013356	0.350123	0.130588	1.54744	-5.23885	0.165473
8046014	0.350123	0.13059	-1.54743	-5.23886	-0.08201
8151306	0.350123	0.130596	1.54741	-5.23889	0.15736
8019183	0.350245	0.130652	-1.54717	-5.23923	-0.0809253	ACTG1	actin gamma 1
8063028	0.350303	0.130684	-1.54704	-5.23942	-0.149846	DNTTIP1	deoxynucleotidyltransferase terminal interacting protein 1
7895786	0.350347	0.130711	-1.54693	-5.23959	-0.328328
8038967	0.350376	0.130733	1.54684	-5.23971	0.220146	ZNF83	zinc finger protein 83
8009875	0.350399	0.130772	1.54667	-5.23995	0.18982	MYO15B	myosin XVB
7937852	0.350399	0.130776	1.54666	-5.23997	0.160513	SLC22A18	solute carrier family 22 member 18
7928551	0.350399	0.130783	-1.54663	-5.24001	-0.183508	RPS24	ribosomal protein S24
8103370	0.350399	0.130783	-1.54663	-5.24002	-0.0665743
8077499	0.350457	0.130815	-1.5465	-5.24021	-0.139578	LINC00312	long intergenic non-protein coding RNA 312
8180233	0.350465	0.130829	-1.54644	-5.24029	-0.0878134
7894231	0.350509	0.130863	1.5463	-5.2405	0.420043
8009183	0.350509	0.130867	-1.54628	-5.24052	-0.138622	MAP3K3	mitogen-activated protein kinase kinase kinase 3
7895585	0.35056	0.130896	-1.54616	-5.24069	-0.270205
8150864	0.350742	0.130984	-1.5458	-5.24122	-0.0941856
8074249	0.350742	0.131006	1.5457	-5.24136	0.0852192
7944843	0.350742	0.131015	1.54567	-5.24141	0.0963115	OR8A1	olfactory receptor family 8 subfamily A member 1
7893963	0.350742	0.131017	1.54566	-5.24142	0.314265
7958051	0.350742	0.131045	1.54554	-5.24158	0.118143	ASCL1	achaete-scute family bHLH transcription factor 1
8148671	0.350742	0.131052	1.54551	-5.24163	0.0974255	BREA2	breast cancer estrogen-induced apoptosis 2
8164002	0.350742	0.131058	1.54549	-5.24166	0.118482	ZBTB26	zinc finger and BTB domain containing 26
8002020	0.350742	0.131063	-1.54547	-5.24169	-0.255246	TPPP3	tubulin polymerization promoting protein family member 3
8037513	0.350742	0.131065	-1.54546	-5.2417	-0.118062	EXOC3L2	exocyst complex component 3 like 2
7892707	0.350742	0.131091	-1.54535	-5.24187	-0.272972
8114518	0.350742	0.131092	1.54535	-5.24187	0.0810449	SPATA24	spermatogenesis associated 24
7910680	0.350742	0.131101	-1.54531	-5.24192	-0.220189	GPR137B	G protein-coupled receptor 137B
7981943	0.350742	0.131104	-1.5453	-5.24194	-0.294195	SNORD64///PWAR5	small nucleolar RNA, C/D box 64///Prader Willi/Angelman region RNA 5
7896172	0.350742	0.131118	1.54524	-5.24202	0.204846
7969358	0.350742	0.131127	1.5452	-5.24208	0.144234
7945742	0.350742	0.131133	1.54518	-5.24211	0.135867	TRPM5	transient receptor potential cation channel subfamily M member 5
8072143	0.350786	0.13116	-1.54507	-5.24227	-0.0857447	HSCB	HscB mitochondrial iron-sulfur cluster cochaperone
8000229	0.350815	0.131181	-1.54498	-5.2424	-0.10292	PDZD9	PDZ domain containing 9
7928126	0.350874	0.131214	-1.54485	-5.2426	-0.103394	PALD1	phosphatase domain containing, paladin 1
8008074	0.35092	0.131241	1.54473	-5.24276	0.234896	CDK5RAP3	CDK5 regulatory subunit associated protein 3
7961960	0.350942	0.131278	-1.54458	-5.24298	-0.187526
8000614	0.350942	0.131281	-1.54457	-5.243	-0.10248
7893356	0.350942	0.131281	1.54456	-5.243	0.187334
7895149	0.351011	0.131318	1.54441	-5.24322	0.122033
7895928	0.351084	0.131356	1.54426	-5.24344	0.143903
8061402	0.351126	0.1314	-1.54407	-5.24371	-0.146128
7961059	0.351126	0.131406	-1.54405	-5.24375	-0.259588	KLRB1	killer cell lectin like receptor B1
7918749	0.351126	0.131413	-1.54402	-5.24379	-0.101466
7924495	0.351126	0.131414	1.54402	-5.24379	0.0967291
8102039	0.351205	0.131454	1.54385	-5.24403	0.0760661	SLC9B1	solute carrier family 9 member B1
8131406	0.35128	0.131492	-1.54369	-5.24426	-0.137225	RAC1	ras-related C3 botulinum toxin substrate 1 (rho family, small GTP binding protein Rac1)
8146326	0.351398	0.131547	-1.54347	-5.24459	-0.0885943
7969271	0.351406	0.131561	1.54341	-5.24467	0.119886	SUGT1	SGT1 homolog, MIS12 kinetochore complex assembly cochaperone
8002209	0.351432	0.131581	-1.54333	-5.24479	-0.132984
7899921	0.35146	0.131602	-1.54324	-5.24491	-0.241036	GJB5	gap junction protein beta 5
7894582	0.351571	0.131662	-1.54299	-5.24527	-0.215482
8000236	0.351571	0.13168	1.54292	-5.24538	0.125911	CDR2	cerebellar degeneration related protein 2
8166351	0.351571	0.131682	1.54291	-5.24539	0.135215
8051820	0.351571	0.131686	-1.54289	-5.24542	-0.135659	THADA	THADA, armadillo repeat containing
7896571	0.351705	0.131747	-1.54264	-5.24578	-0.213227
7958425	0.35178	0.131785	1.54248	-5.24601	0.212668	DAO	D-amino acid oxidase
7942379	0.35187	0.131829	-1.5423	-5.24627	-0.217701
7985930	0.351993	0.131886	-1.54207	-5.24661	-0.134695
8170298	0.352041	0.131918	1.54194	-5.2468	0.113938	UBE2NL	ubiquitin conjugating enzyme E2 N like (gene/pseudogene)
7926223	0.352041	0.131925	-1.54191	-5.24684	-0.207768	CAMK1D	calcium/calmodulin dependent protein kinase ID
8069083	0.352081	0.131951	1.5418	-5.24699	0.117519	C21orf2	chromosome 21 open reading frame 2
8026503	0.352101	0.131983	1.54167	-5.24718	0.0830491	LINC00905	long intergenic non-protein coding RNA 905
7934318	0.352101	0.131984	-1.54167	-5.24719	-0.0966744
8178074	0.352101	0.131996	1.54162	-5.24726	0.100084	C6orf25	chromosome 6 open reading frame 25
7923929	0.352101	0.132003	-1.54158	-5.2473	-0.0567768	PIGR	polymeric immunoglobulin receptor
8048249	0.352101	0.132012	1.54155	-5.24735	0.109617	GPBAR1	G protein-coupled bile acid receptor 1
8175755	0.352101	0.132022	-1.54151	-5.24741	-0.110537	CETN2	centrin 2
8129637	0.352227	0.13208	-1.54127	-5.24776	-0.154486	VNN2	vanin 2
8047606	0.352322	0.132137	1.54103	-5.2481	0.172714	NBEAL1	neurobeachin like 1
7914748	0.352322	0.132143	1.54101	-5.24813	0.120382
8171516	0.352322	0.132147	1.54099	-5.24816	0.0922162	RBBP7	RB binding protein 7, chromatin remodeling factor
7977296	0.352393	0.132185	-1.54084	-5.24838	-0.103516	LINC00638	long intergenic non-protein coding RNA 638
8036318	0.352414	0.132203	-1.54076	-5.24849	-0.198466	ZNF566	zinc finger protein 566
7934278	0.352451	0.132228	1.54066	-5.24863	0.26262	P4HA1///P4HA1	prolyl 4-hydroxylase subunit alpha 1///prolyl 4-hydroxylase subunit alpha 1
8150101	0.352517	0.132273	1.54047	-5.24891	0.161157
8131479	0.352517	0.132273	1.54047	-5.24891	0.151885	MIOS	meiosis regulator for oocyte development
7893414	0.352528	0.132288	-1.54041	-5.24899	-0.113532
7896252	0.352659	0.132355	-1.54014	-5.24939	-0.146202
8067157	0.352659	0.132358	-1.54012	-5.24941	-0.0921066	CBLN4	cerebellin 4 precursor
8170294	0.352694	0.132382	-1.54003	-5.24955	-0.087553
8095080	0.352718	0.132402	-1.53995	-5.24967	-0.328879	PDGFRA	platelet derived growth factor receptor alpha
7944763	0.352749	0.132424	-1.53985	-5.2498	-0.138209
8019765	0.352761	0.13244	1.53979	-5.24989	0.104257	ARHGDIA	Rho GDP dissociation inhibitor alpha
7939893	0.352761	0.13245	1.53975	-5.24995	0.152508	UBTFL1	upstream binding transcription factor, RNA polymerase I-like 1
7972737	0.352771	0.132469	1.53967	-5.25006	0.15357	LIG4	DNA ligase 4
8029476	0.352771	0.132475	1.53965	-5.2501	0.15323	CBLC	Cbl proto-oncogene C
8026250	0.352869	0.132522	-1.53945	-5.25038	-0.089469	DCAF15	DDB1 and CUL4 associated factor 15
7912692	0.352911	0.132551	-1.53933	-5.25055	-0.125546	HSPB7	heat shock protein family B (small) member 7
7927876	0.352911	0.132559	-1.5393	-5.2506	-0.149251	TET1	tet methylcytosine dioxygenase 1
7931168	0.352956	0.132592	1.53916	-5.25079	0.184015	ACADSB	acyl-CoA dehydrogenase, short/branched chain
8114138	0.352956	0.132608	-1.5391	-5.25089	-0.0984716	C5orf15	chromosome 5 open reading frame 15
8101716	0.352956	0.132615	-1.53907	-5.25093	-0.0934611
8043098	0.352956	0.132618	-1.53906	-5.25095	-0.0771431
8105603	0.35317	0.13271	-1.53868	-5.25149	-0.104611
8002706	0.35328	0.132768	-1.53844	-5.25183	-0.0946324	C16orf47	chromosome 16 open reading frame 47
7892572	0.35328	0.132772	1.53843	-5.25186	0.15522
8142622	0.353313	0.132795	-1.53833	-5.25199	-0.0927838	RNF148	ring finger protein 148
8035903	0.35333	0.132812	-1.53826	-5.25209	-0.142113
7920146	0.353464	0.132876	1.538	-5.25247	0.0900191	RPTN	repetin
7893284	0.353464	0.132884	1.53797	-5.25252	0.243748
8098671	0.353543	0.132924	1.5378	-5.25275	0.087615	F11	coagulation factor XI
7964262	0.353641	0.132972	-1.53761	-5.25303	-0.0800702	NACA	nascent polypeptide-associated complex alpha subunit
8120468	0.353661	0.13299	-1.53753	-5.25314	-0.122213	ADGRB3	adhesion G protein-coupled receptor B3
7893078	0.353688	0.13301	-1.53745	-5.25326	-0.249314
8175531	0.353716	0.133032	-1.53736	-5.25339	-0.39226	CDR1	cerebellar degeneration related protein 1
7974471	0.353749	0.133055	1.53727	-5.25353	0.273148
7973902	0.353749	0.133075	1.53719	-5.25364	0.12213	SRP54	signal recognition particle 54
7894631	0.353749	0.133087	1.53714	-5.25371	0.269263
8084836	0.353749	0.133087	-1.53714	-5.25371	-0.132894
7899719	0.353884	0.133148	1.53689	-5.25407	0.0905682	CCDC28B	coiled-coil domain containing 28B
7990616	0.35389	0.133161	1.53683	-5.25415	0.129618
7895299	0.353926	0.133185	-1.53674	-5.25429	-0.0816316
8132725	0.35395	0.133205	1.53665	-5.25441	0.237866	UPP1	uridine phosphorylase 1
7949444	0.354215	0.133315	1.5362	-5.25506	0.0973311	KCNK7	potassium two pore domain channel subfamily K member 7
7895386	0.354293	0.133355	-1.53604	-5.25529	-0.172341
8168996	0.354345	0.133386	-1.53592	-5.25547	-0.0836396
7958352	0.354348	0.133397	1.53587	-5.25554	0.0710361	BTBD11	BTB domain containing 11
8114396	0.354506	0.133467	1.53558	-5.25595	0.106552	CDC23	cell division cycle 23
7964983	0.354576	0.133507	1.53542	-5.25618	0.0986602
8060805	0.354576	0.133535	-1.53531	-5.25634	-0.275966	CHGB	chromogranin B
7962590	0.354576	0.133545	1.53527	-5.2564	0.156479	RPAP3	RNA polymerase II associated protein 3
8086615	0.354576	0.133554	1.53523	-5.25645	0.0956454	LRRC2	leucine rich repeat containing 2
8161407	0.354576	0.133576	1.53514	-5.25659	0.176654	FAM74A6///FAM74A4///FAM74A1	family with sequence similarity 74 member A6///family with sequence similarity 74 member A4///family with sequence similarity 74 member A1
7973006	0.354576	0.133581	1.53512	-5.25662	0.167817
8097236	0.354576	0.133591	1.53508	-5.25667	0.0865346	ADAD1	adenosine deaminase domain containing 1
7921916	0.354576	0.133599	-1.53505	-5.25672	-0.4437	RGS5	regulator of G-protein signaling 5
8099246	0.354576	0.133602	-1.53503	-5.25674	-0.125259	GRPEL1	GrpE like 1, mitochondrial
7981917	0.354576	0.133604	-1.53502	-5.25675	-0.107712	NPAP1	nuclear pore associated protein 1
7976556	0.354576	0.133611	-1.535	-5.25679	-0.124098	C14orf132	chromosome 14 open reading frame 132
8144810	0.354657	0.133656	-1.53481	-5.25706	-0.127225
7894686	0.354657	0.133663	-1.53478	-5.2571	-0.265633
7940070	0.354671	0.133681	-1.53471	-5.2572	-0.165662	C11orf31	chromosome 11 open reading frame 31
7997059	0.354671	0.133695	-1.53466	-5.25728	-0.129375	DDX19A	DEAD-box helicase 19A
8107897	0.354671	0.133711	-1.53459	-5.25737	-0.106095	PDLIM4	PDZ and LIM domain 4
7898653	0.354671	0.133711	1.53459	-5.25738	0.0888236	FAM43B	family with sequence similarity 43 member B
7892972	0.354789	0.133775	1.53433	-5.25775	0.282588
8057480	0.354789	0.133777	-1.53432	-5.25776	-0.332886	CERKL///NEUROD1	ceramide kinase like///neuronal differentiation 1
8044698	0.354929	0.133849	1.53402	-5.25819	0.100848
8170097	0.354929	0.133851	1.53402	-5.2582	0.145024	SLC9A6	solute carrier family 9 member A6
8062123	0.3551	0.133926	1.53371	-5.25863	0.0851225	MMP24	matrix metallopeptidase 24
8030969	0.355174	0.133974	1.53352	-5.25892	0.138286	ZNF818P	zinc finger protein 818, pseudogene
8073104	0.355174	0.133975	-1.53351	-5.25892	-0.110188	SYNGR1	synaptogyrin 1
8157839	0.35528	0.134026	-1.53331	-5.25922	-0.115109
7918203	0.35528	0.134037	-1.53326	-5.25928	-0.12073	NBPF6///NBPF22P///NBPF4	neuroblastoma breakpoint family member 6///neuroblastoma breakpoint family member 22, pseudogene///neuroblastoma breakpoint family member 4
7959638	0.355344	0.134078	-1.5331	-5.25952	-0.15892	TCTN2	tectonic family member 2
7987584	0.355344	0.134089	1.53305	-5.25959	0.0898897	INO80	INO80 complex subunit
8117800	0.355344	0.13411	-1.53297	-5.25971	-0.108546	HLA-H///HLA-C///HLA-B///HLA-A///HLA-A	major histocompatibility complex, class I, H (pseudogene)///major histocompatibility complex, class I, C///major histocompatibility complex, class I, B///major histocompatibility complex, class I, A///major histocompatibility complex, class I, A
7952733	0.355344	0.134111	-1.53296	-5.25972	-0.111348
7943103	0.355344	0.134114	-1.53295	-5.25974	-0.0787004	DEUP1	deuterosome assembly protein 1
8167441	0.355549	0.13422	-1.53252	-5.26035	-0.110864
8067546	0.355549	0.134231	-1.53247	-5.26041	-0.0941013	SLCO4A1-AS1	SLCO4A1 antisense RNA 1
8067277	0.355549	0.134232	-1.53247	-5.26042	-0.103532	MIR296	microRNA 296
8003922	0.355549	0.134234	1.53246	-5.26044	0.112085	MED11	mediator complex subunit 11
8020802	0.355614	0.134296	-1.53221	-5.2608	-0.090842
8081356	0.355614	0.134297	1.5322	-5.2608	0.0781479
8087611	0.355614	0.134299	-1.5322	-5.26081	-0.285827	HYAL1	hyaluronoglucosaminidase 1
8026915	0.355614	0.134302	-1.53219	-5.26083	-0.115159	ARRDC2	arrestin domain containing 2
8021695	0.355725	0.134354	-1.53197	-5.26113	-0.107488	DOK6	docking protein 6
7935359	0.355734	0.134369	1.53191	-5.26122	0.0949259
7985444	0.355745	0.134383	-1.53185	-5.2613	-0.171464	UBE2Q2P2///LOC727751///GOLGA2P7///GOLGA2P10	ubiquitin conjugating enzyme E2 Q2 pseudogene 2///golgin A2 pseudogene///golgin A2 pseudogene 7///golgin A2 pseudogene 10
7906458	0.355764	0.134401	1.53178	-5.26141	0.0809235	APCS	amyloid P component, serum
8155824	0.355966	0.134488	1.53143	-5.26191	0.0699448	TMC1	transmembrane channel like 1
7892866	0.356024	0.134521	-1.5313	-5.2621	-0.223476
8052554	0.356028	0.134533	-1.53125	-5.26217	-0.09463	FAM161A	family with sequence similarity 161 member A
8105434	0.356073	0.134561	-1.53113	-5.26234	-0.217173
8079099	0.356133	0.134594	-1.531	-5.26253	-0.0827206	ZBTB47	zinc finger and BTB domain containing 47
8130142	0.356258	0.134652	-1.53076	-5.26287	-0.0769846	LRP11	LDL receptor related protein 11
7967193	0.35627	0.134667	1.5307	-5.26295	0.0724994	MORN3	MORN repeat containing 3
8057056	0.356427	0.13475	-1.53037	-5.26343	-0.0906823	TTN	titin
8157446	0.356427	0.134762	-1.53032	-5.26351	-0.151004	ORM1	orosomucoid 1
8007323	0.356427	0.134771	-1.53028	-5.26356	-0.0847488	CNTNAP1	contactin associated protein 1
8004241	0.356427	0.134772	-1.53028	-5.26356	-0.111945	RNASEK-C17orf49///RNASEK///C17orf49	RNASEK-C17orf49 readthrough///ribonuclease K///chromosome 17 open reading frame 49
7892779	0.356427	0.13478	1.53024	-5.26361	0.368842
8121601	0.356455	0.134801	-1.53016	-5.26373	-0.237543	FAM26E	family with sequence similarity 26 member E
8142059	0.356507	0.134832	-1.53004	-5.26391	-0.138751
7895545	0.356598	0.134877	-1.52985	-5.26417	-0.0957529
7932023	0.356631	0.134909	-1.52973	-5.26436	-0.0963785	USP6NL	USP6 N-terminal like
8180287	0.356631	0.134911	-1.52972	-5.26437	-0.126629	RPL31	ribosomal protein L31
7961798	0.356643	0.134931	-1.52963	-5.26449	-0.139923	SOX5	SRY-box 5
8030197	0.356643	0.134937	-1.52961	-5.26452	-0.131409
7894526	0.356738	0.134985	-1.52942	-5.2648	-0.170596
8029006	0.356738	0.134994	-1.52938	-5.26485	-0.260143	AXL	AXL receptor tyrosine kinase
7958209	0.356809	0.135043	1.52918	-5.26513	0.0924232
8017521	0.356809	0.135049	1.52916	-5.26517	0.0946564	SCN4A	sodium voltage-gated channel alpha subunit 4
7964834	0.356809	0.135062	1.52911	-5.26524	0.180676	CPM	carboxypeptidase M
7894247	0.356809	0.135072	-1.52906	-5.2653	-0.214357
8172252	0.356809	0.135075	-1.52905	-5.26532	-0.117489
7901687	0.356926	0.13513	-1.52883	-5.26564	-0.114736	TMEM61	transmembrane protein 61
7917466	0.35695	0.13515	1.52875	-5.26575	0.113932
8022856	0.356987	0.135175	-1.52865	-5.2659	-0.135936	NOL4	nucleolar protein 4
7972546	0.356999	0.1352	1.52855	-5.26604	0.104057
8126939	0.356999	0.1352	1.52855	-5.26605	0.068945	DEFB110	defensin beta 110
7901915	0.357033	0.135227	1.52844	-5.2662	0.141953	ALG6	ALG6, alpha-1,3-glucosyltransferase
7966462	0.357033	0.135242	-1.52838	-5.26629	-0.15585	NAA25	N(alpha)-acetyltransferase 25, NatB auxiliary subunit
8177732	0.357033	0.135246	-1.52836	-5.26631	-0.108318	HLA-H///HLA-B///HLA-A///HLA-B///HLA-A	major histocompatibility complex, class I, H (pseudogene)///major histocompatibility complex, class I, B///major histocompatibility complex, class I, A///major histocompatibility complex, class I, B///major histocompatibility complex, class I, A
7894435	0.357033	0.135256	-1.52832	-5.26637	-0.149085
8125470	0.357091	0.135296	-1.52816	-5.2666	-0.204693	HLA-DOB	major histocompatibility complex, class II, DO beta
8136788	0.357091	0.1353	-1.52814	-5.26662	-0.188079
8145227	0.357112	0.135319	-1.52807	-5.26673	-0.130488	RHOBTB2	Rho related BTB domain containing 2
7937415	0.357299	0.1354	-1.52774	-5.2672	-0.111158	PHRF1///PHRF1	PHD and ring finger domains 1///PHD and ring finger domains 1
8073562	0.357515	0.135493	-1.52737	-5.26774	-0.102543	WBP2NL	WBP2 N-terminal like
7916862	0.357562	0.135521	-1.52725	-5.2679	-0.144395	WLS	wntless Wnt ligand secretion mediator
8000869	0.35767	0.135574	-1.52704	-5.2682	-0.17733	SEPT1	septin 1
8131379	0.35767	0.135584	-1.527	-5.26826	-0.115991
7967702	0.35771	0.13561	-1.5269	-5.26841	-0.153699
7893190	0.357798	0.135654	-1.52672	-5.26866	-0.219331
8030292	0.357823	0.135674	1.52664	-5.26878	0.125054	DKKL1	dickkopf like acrosomal protein 1
7938074	0.357841	0.135692	1.52656	-5.26888	0.105399
8003861	0.358005	0.135765	-1.52627	-5.2693	-0.0977598	SPNS3	sphingolipid transporter 3 (putative)
8139891	0.358352	0.135907	1.5257	-5.27012	0.104215	SBDS	SBDS ribosome assembly guanine nucleotide exchange factor
8003859	0.358401	0.135936	-1.52558	-5.27029	-0.343529
7982204	0.358474	0.135975	1.52543	-5.27051	0.140212	HMGN2	high mobility group nucleosomal binding domain 2
8078448	0.358581	0.136026	1.52522	-5.2708	0.132376
7896098	0.358604	0.136046	1.52514	-5.27092	0.170082
7896169	0.358636	0.136068	-1.52505	-5.27105	-0.259009
8093332	0.358724	0.136122	-1.52483	-5.27136	-0.111345	ZNF876P	zinc finger protein 876, pseudogene
8051547	0.358724	0.136123	-1.52483	-5.27136	-0.119692	PRKD3	protein kinase D3
7895741	0.358788	0.136159	-1.52469	-5.27157	-0.254663
7897559	0.358837	0.136188	1.52457	-5.27174	0.0926989
7893494	0.358857	0.136206	-1.52449	-5.27184	-0.152896
7931754	0.35891	0.136238	1.52437	-5.27202	0.217162	IDI1	isopentenyl-diphosphate delta isomerase 1
7894809	0.35891	0.136248	-1.52433	-5.27208	-0.249617
7896563	0.35899	0.136289	-1.52416	-5.27232	-0.217864
7982985	0.359065	0.136341	-1.52396	-5.27261	-0.0831013	MAPKBP1	mitogen-activated protein kinase binding protein 1
8167973	0.359065	0.136344	1.52394	-5.27263	0.138257	HEPH	hephaestin
8028341	0.359065	0.13635	1.52392	-5.27266	0.105266	CATSPERG	cation channel sperm associated auxiliary subunit gamma
7926894	0.359272	0.136439	1.52356	-5.27318	0.160048
8158939	0.359324	0.136478	1.52341	-5.2734	0.0860409	GFI1B	growth factor independent 1B transcriptional repressor
8168524	0.359324	0.136481	-1.52339	-5.27341	-0.296893	P2RY10	purinergic receptor P2Y10
7896591	0.359419	0.136528	-1.52321	-5.27368	-0.180499
8066820	0.359461	0.136558	-1.52308	-5.27386	-0.10327
7892803	0.359461	0.136566	-1.52305	-5.2739	-0.098365
8043203	0.359477	0.136582	-1.52299	-5.27399	-0.100566	VAMP5	vesicle associated membrane protein 5
8059345	0.359538	0.136633	-1.52278	-5.27429	-0.248446	SCG2	secretogranin II
8095005	0.359538	0.136639	1.52276	-5.27432	0.337179
8007550	0.359538	0.136642	1.52275	-5.27433	0.146037	NAGS	N-acetylglutamate synthase
7956623	0.359538	0.136649	-1.52272	-5.27437	-0.101479	MARCH9	membrane associated ring-CH-type finger 9
8180260	0.359799	0.136762	-1.52227	-5.27502	-0.122272	BANF1	barrier to autointegration factor 1
7963406	0.359799	0.136772	1.52223	-5.27508	0.178589	KRT6B	keratin 6B
8095331	0.359799	0.13678	-1.52219	-5.27513	-0.133504
8178377	0.359835	0.136805	1.5221	-5.27527	0.0995129	DHX16	DEAH-box helicase 16
8092596	0.359849	0.136831	-1.52199	-5.27542	-0.1043	DGKG	diacylglycerol kinase gamma
8029385	0.359849	0.136833	1.52198	-5.27543	0.089055	ZNF225	zinc finger protein 225
8087907	0.359849	0.136842	-1.52195	-5.27548	-0.0976683	SEMA3G	semaphorin 3G
7898057	0.359885	0.136867	-1.52185	-5.27562	-0.146667	PDPN	podoplanin
7958200	0.360027	0.136932	-1.52159	-5.27599	-0.0808526	EID3	EP300 interacting inhibitor of differentiation 3
7894978	0.360161	0.136994	-1.52134	-5.27634	-0.167988
7981781	0.360246	0.137047	1.52113	-5.27665	0.195889	OR4M2	olfactory receptor family 4 subfamily M member 2
7894825	0.360246	0.137048	-1.52112	-5.27665	-0.248506
7998910	0.360325	0.137088	1.52096	-5.27688	0.141881	BICDL2	BICD family like cargo adaptor 2
7908347	0.3604	0.137134	1.52078	-5.27714	0.203796	OCLM	oculomedin
8157012	0.3604	0.137139	1.52076	-5.27717	0.0989224	OR13F1	olfactory receptor family 13 subfamily F member 1
7896748	0.360447	0.137168	1.52065	-5.27733	0.719608
8166398	0.360524	0.137211	-1.52047	-5.27758	-0.0885325	YY2///MBTPS2	YY2 transcription factor///membrane bound transcription factor peptidase, site 2
7932067	0.360524	0.137218	-1.52044	-5.27762	-0.103588
8016932	0.360578	0.13725	1.52032	-5.2778	0.123369	MPO	myeloperoxidase
7965478	0.360586	0.137264	1.52026	-5.27788	0.188125
7968670	0.360592	0.137286	-1.52017	-5.278	-0.146651	UFM1	ubiquitin fold modifier 1
8170228	0.360592	0.137288	-1.52017	-5.27802	-0.0822491
8005765	0.360792	0.137375	1.51982	-5.27851	0.310611	WSB1	WD repeat and SOCS box containing 1
8094946	0.361014	0.13747	-1.51944	-5.27905	-0.0907138
8042761	0.361135	0.137527	1.51921	-5.27938	0.101534	ALMS1P1	ALMS1, centrosome and basal body associated protein pseudogene 1
8025303	0.361143	0.137555	1.5191	-5.27953	0.0866987	CLEC4M	C-type lectin domain family 4 member M
7893666	0.361143	0.137567	-1.51906	-5.2796	-0.197697
7982868	0.361143	0.137574	-1.51902	-5.27965	-0.178324	CHAC1	ChaC glutathione specific gamma-glutamylcyclotransferase 1
7973327	0.361143	0.137581	-1.519	-5.27968	-0.116477	MRPL52	mitochondrial ribosomal protein L52
8021594	0.361143	0.137585	-1.51898	-5.2797	-0.0965205	SERPINB12	serpin family B member 12
7933634	0.36118	0.13761	-1.51888	-5.27985	-0.179509
8070867	0.36118	0.13762	1.51884	-5.27991	0.12582
7895508	0.361376	0.137706	1.5185	-5.28039	0.14649
7893226	0.361427	0.137736	-1.51838	-5.28056	-0.222249
8081036	0.361702	0.137852	-1.51792	-5.28122	-0.251149	CADM2	cell adhesion molecule 2
8131515	0.361702	0.137863	1.51788	-5.28128	0.0995465
8049888	0.361983	0.137981	-1.51741	-5.28195	-0.132331	ATG4B	autophagy related 4B cysteine peptidase
8091757	0.362056	0.138019	-1.51725	-5.28216	-0.159204	TRIM59	tripartite motif containing 59
7931239	0.362096	0.138046	1.51715	-5.28231	0.10891	EDRF1	erythroid differentiation regulatory factor 1
8094086	0.362103	0.138066	1.51707	-5.28243	0.13047
8008922	0.362103	0.13807	1.51705	-5.28245	0.0859189	PPM1D	protein phosphatase, Mg2+/Mn2+ dependent 1D
8091712	0.362131	0.138092	-1.51697	-5.28257	-0.139748
7895683	0.36217	0.138117	-1.51686	-5.28272	-0.291615
8128777	0.362268	0.138166	1.51667	-5.28299	0.107167	AK9	adenylate kinase 9
7894769	0.362271	0.138178	-1.51663	-5.28306	-0.104825
8035007	0.362271	0.138194	1.51656	-5.28315	0.0962913	AKAP8	A-kinase anchoring protein 8
7908481	0.362271	0.138204	1.51652	-5.28321	0.0964319	CFHR3	complement factor H related 3
8035600	0.362271	0.138223	-1.51645	-5.28331	-0.107004	TMEM161A	transmembrane protein 161A
8112018	0.362271	0.13823	1.51642	-5.28335	0.114189	PELO	pelota homolog (Drosophila)
7912580	0.362271	0.138243	-1.51637	-5.28343	-0.0852612	HNRNPCL2	heterogeneous nuclear ribonucleoprotein C-like 2
8092239	0.362271	0.138243	1.51637	-5.28343	0.0722877
8121483	0.362421	0.138311	-1.5161	-5.28381	-0.113898
8092083	0.362423	0.138323	1.51605	-5.28388	0.119118	SLC2A2	solute carrier family 2 member 2
8005397	0.362535	0.13838	1.51582	-5.2842	0.0805335
8023312	0.362535	0.138387	1.51579	-5.28424	0.119599
8086908	0.362575	0.138414	1.51569	-5.28439	0.108239	PLXNB1	plexin B1
7972177	0.362602	0.138435	1.5156	-5.28451	0.107497	POU4F1	POU class 4 homeobox 1
8009794	0.362614	0.138454	-1.51553	-5.28462	-0.0767328
8007134	0.362614	0.138461	1.5155	-5.28466	0.10325	KRTAP9-6///KRTAP9-7///KRTAP9-4///KRTAP9-8///KRTAP9-3///KRTAP9-2///KRTAP9-9	keratin associated protein 9-6///keratin associated protein 9-7///keratin associated protein 9-4///keratin associated protein 9-8///keratin associated protein 9-3///keratin associated protein 9-2///keratin associated protein 9-9
7894698	0.362641	0.138482	-1.51542	-5.28478	-0.135862
7908988	0.362701	0.138516	1.51528	-5.28497	0.103041	SNRPE	small nuclear ribonucleoprotein polypeptide E
8044572	0.362701	0.138527	1.51524	-5.28503	0.10951
8174141	0.362918	0.138621	-1.51487	-5.28556	-0.115899	BEX5	brain expressed X-linked 5
7964852	0.362939	0.13864	1.51479	-5.28566	0.060396	BEST3	bestrophin 3
8147145	0.362951	0.138655	1.51473	-5.28575	0.486803	ATP6V0D2	ATPase H+ transporting V0 subunit d2
7953450	0.362993	0.138682	-1.51463	-5.2859	-0.0775287	P3H3	prolyl 3-hydroxylase 3
8060949	0.363098	0.138733	1.51442	-5.28619	0.157737	ANKEF1	ankyrin repeat and EF-hand domain containing 1
8174304	0.363336	0.138843	1.51399	-5.2868	0.0962311	SERPINA7	serpin family A member 7
8044933	0.363336	0.138846	-1.51398	-5.28682	-0.119909	GLI2	GLI family zinc finger 2
7956426	0.363507	0.138922	1.51368	-5.28725	0.10932	INHBE	inhibin beta E subunit
8113616	0.363533	0.138943	1.51359	-5.28737	0.134939	FEM1C	fem-1 homolog C
8171786	0.363588	0.138975	1.51347	-5.28755	0.0783956	KLHL34	kelch like family member 34
8114628	0.36359	0.138987	1.51342	-5.28761	0.117101	HARS	histidyl-tRNA synthetase
7981919	0.363691	0.139037	-1.51322	-5.2879	-0.242909	SNURF///SNRPN	SNRPN upstream reading frame///small nuclear ribonucleoprotein polypeptide N
8023133	0.363691	0.139047	-1.51318	-5.28795	-0.167965	PIAS2	protein inhibitor of activated STAT 2
8038913	0.36372	0.139069	-1.51309	-5.28807	-0.219578	ZNF649	zinc finger protein 649
7990620	0.36373	0.139084	1.51304	-5.28816	0.179771	TSPAN3	tetraspanin 3
8014047	0.363731	0.139095	1.51299	-5.28822	0.185613	TEFM	transcription elongation factor, mitochondrial
8095646	0.363731	0.139116	-1.51291	-5.28834	-0.0815508	AFP	alpha fetoprotein
8169247	0.363731	0.139127	1.51287	-5.2884	0.0890248
8028908	0.363731	0.139128	1.51286	-5.2884	0.115779	ITPKC	inositol-trisphosphate 3-kinase C
7905254	0.363811	0.13917	-1.5127	-5.28864	-0.116291
8103023	0.363878	0.139207	-1.51255	-5.28884	-0.134557
7892882	0.363887	0.139224	-1.51248	-5.28894	-0.197981
8138888	0.363887	0.139233	-1.51245	-5.28899	-0.13955	PDE1C	phosphodiesterase 1C
7921895	0.363887	0.139243	-1.51241	-5.28904	-0.0887029	C1orf111	chromosome 1 open reading frame 111
8071532	0.364201	0.139374	-1.51189	-5.28978	-0.0797034	RIMBP3B///RIMBP3C///RIMBP3	RIMS binding protein 3B///RIMS binding protein 3C///RIMS binding protein 3
7912280	0.364301	0.139423	1.5117	-5.29005	0.0991423	LOC645010	uncharacterized LOC645010
8135099	0.364505	0.139512	1.51135	-5.29055	0.100332	COL26A1	collagen type XXVI alpha 1 chain
8103518	0.364617	0.139566	1.51114	-5.29085	0.0825781	ANP32C	acidic nuclear phosphoprotein 32 family member C
8031690	0.364706	0.139618	-1.51093	-5.29115	-0.0864154	ZNF264	zinc finger protein 264
8094948	0.364706	0.139622	1.51092	-5.29116	0.068445	SLAIN2	SLAIN motif family member 2
8111234	0.364735	0.139644	1.51083	-5.29129	0.0987554	CDH12	cadherin 12
7961365	0.364767	0.139667	1.51074	-5.29142	0.152499	MANSC1	MANSC domain containing 1
8156577	0.364992	0.139765	1.51035	-5.29196	0.0960979
8102127	0.364992	0.139789	-1.51026	-5.2921	-0.0865932	TACR3	tachykinin receptor 3
8075992	0.364992	0.13979	-1.51025	-5.2921	-0.107778	SOX10	SRY-box 10
8151471	0.364992	0.139797	1.51023	-5.29214	0.210153	MRPS28///TPD52	mitochondrial ribosomal protein S28///tumor protein D52
8141643	0.365013	0.139841	-1.51005	-5.29239	-0.107898	UFSP1	UFM1 specific peptidase 1 (inactive)
8128445	0.365013	0.139857	1.50999	-5.29248	0.108271
7916822	0.365013	0.139862	1.50997	-5.2925	0.065704	C1orf141	chromosome 1 open reading frame 141
7994265	0.365013	0.139869	1.50994	-5.29254	0.28389
8062190	0.365013	0.13987	1.50994	-5.29255	0.102695	SPAG4	sperm associated antigen 4
7896267	0.365013	0.139877	1.50991	-5.29259	0.235868
8066567	0.365013	0.139893	-1.50985	-5.29267	-0.0996337
7952384	0.365013	0.139893	1.50985	-5.29268	0.121865	OR10S1	olfactory receptor family 10 subfamily S member 1
8141035	0.365036	0.139931	-1.5097	-5.29289	-0.328978	SGCE	sarcoglycan epsilon
7986765	0.365036	0.139945	1.50964	-5.29297	0.101627	RPL5	ribosomal protein L5
8000409	0.365036	0.139948	1.50963	-5.29298	0.139487	HMGN2	high mobility group nucleosomal binding domain 2
8154733	0.365036	0.139953	-1.50961	-5.29301	-0.17256	ACO1	aconitase 1
7893353	0.365036	0.139957	1.5096	-5.29303	0.192749
8121927	0.365093	0.139995	1.50945	-5.29325	0.0956071	RNF146	ring finger protein 146
8070328	0.365093	0.140002	1.50942	-5.29328	0.103978	LINC00527	long intergenic non-protein coding RNA 527
8115391	0.365093	0.140012	1.50938	-5.29334	0.0977145	HAND1	heart and neural crest derivatives expressed 1
8064168	0.365147	0.140043	-1.50926	-5.29351	-0.0831723	LIME1	Lck interacting transmembrane adaptor 1
7934979	0.365223	0.140083	1.5091	-5.29374	0.0922209	ANKRD1	ankyrin repeat domain 1
7914270	0.365238	0.1401	-1.50904	-5.29383	-0.442597	LAPTM5	lysosomal protein transmembrane 5
7963009	0.365287	0.14013	1.50892	-5.29399	0.0874351	RHEBL1	Ras homolog enriched in brain like 1
8151888	0.365304	0.140147	1.50885	-5.29409	0.0799625
8147564	0.365358	0.140185	1.5087	-5.2943	0.0957338
8040908	0.365358	0.14019	-1.50868	-5.29433	-0.108379	SNX17	sorting nexin 17
7893826	0.365517	0.140262	-1.5084	-5.29473	-0.166887
8020664	0.365617	0.140311	-1.50821	-5.295	-0.0768923
7976241	0.36569	0.140351	1.50805	-5.29522	0.11741
7982080	0.365826	0.14042	-1.50778	-5.2956	-0.0805347	SNORD115-37	small nucleolar RNA, C/D box 115-37
8080198	0.365826	0.140425	-1.50776	-5.29563	-0.095308	PPM1M	protein phosphatase, Mg2+/Mn2+ dependent 1M
7946019	0.365888	0.140466	1.5076	-5.29586	0.101594	OR52E2	olfactory receptor family 52 subfamily E member 2
7911506	0.365888	0.14048	-1.50755	-5.29593	-0.107536	DVL1	dishevelled segment polarity protein 1
7972157	0.365888	0.140482	-1.50754	-5.29594	-0.381097	EDNRB	endothelin receptor type B
8097857	0.365979	0.140534	1.50734	-5.29624	0.173368	MND1	meiotic nuclear divisions 1
7893713	0.365979	0.140548	-1.50728	-5.29631	-0.227753
8004842	0.365979	0.140549	-1.50728	-5.29632	-0.0826076	ARHGEF15	Rho guanine nucleotide exchange factor 15
7915363	0.366	0.140568	-1.5072	-5.29643	-0.125154	SCMH1	sex comb on midleg homolog 1 (Drosophila)
8068401	0.366084	0.14062	1.507	-5.29671	0.280252	CBR1	carbonyl reductase 1
8167871	0.366084	0.140623	-1.50699	-5.29673	-0.1104
8172022	0.366111	0.140655	-1.50686	-5.29691	-0.427262	TMEM47	transmembrane protein 47
7893030	0.366111	0.140655	1.50686	-5.29691	0.354409
8066822	0.366111	0.140666	-1.50682	-5.29697	-0.126081	SULF2	sulfatase 2
7922418	0.366143	0.140692	-1.50672	-5.29711	-0.219081	SNORD74	small nucleolar RNA, C/D box 74
8096617	0.366143	0.14071	-1.50665	-5.29721	-0.357503	BANK1	B-cell scaffold protein with ankyrin repeats 1
8052866	0.366143	0.140711	1.50664	-5.29722	0.0889825	FAM136A	family with sequence similarity 136 member A
7976057	0.366465	0.140852	-1.50609	-5.298	-0.0774923
8043500	0.366465	0.140857	1.50607	-5.29802	0.346763
8131069	0.366471	0.140884	1.50597	-5.29817	0.21491	GPER1	G protein-coupled estrogen receptor 1
8030582	0.366471	0.140888	1.50595	-5.29819	0.142768	MYH14	myosin, heavy chain 14, non-muscle
7983630	0.366471	0.140896	-1.50592	-5.29824	-0.254447	FGF7	fibroblast growth factor 7
7966202	0.366471	0.140904	-1.50589	-5.29828	-0.114631	KCTD10	potassium channel tetramerization domain containing 10
8108716	0.366476	0.140917	-1.50584	-5.29835	-0.155334	PCDHB16	protocadherin beta 16
7977803	0.36663	0.140997	1.50553	-5.2988	0.122308	RBM23	RNA binding motif protein 23
8171624	0.36663	0.141002	-1.50551	-5.29882	-0.117266	ADGRG2	adhesion G protein-coupled receptor G2
7924096	0.36663	0.141014	1.50546	-5.29889	0.214858	NEK2	NIMA related kinase 2
8071559	0.36663	0.141027	-1.50541	-5.29896	-0.131149	SDF2L1	stromal cell derived factor 2 like 1
8018364	0.36663	0.141031	1.50539	-5.29898	0.090228	GRB2	growth factor receptor bound protein 2
8033356	0.366735	0.141105	1.5051	-5.29939	0.102677	MBD3L3///MBD3L4///MBD3L5///MBD3L2	methyl-CpG binding domain protein 3 like 3///methyl-CpG binding domain protein 3 like 4///methyl-CpG binding domain protein 3 like 5///methyl-CpG binding domain protein 3 like 2
8033359	0.366735	0.141105	1.5051	-5.29939	0.102677	MBD3L3///MBD3L4///MBD3L5///MBD3L2	methyl-CpG binding domain protein 3 like 3///methyl-CpG binding domain protein 3 like 4///methyl-CpG binding domain protein 3 like 5///methyl-CpG binding domain protein 3 like 2
8048108	0.366735	0.14112	-1.50504	-5.29947	-0.119453
8159096	0.366735	0.141128	1.50501	-5.29952	0.108738	DBH	dopamine beta-hydroxylase
7895932	0.366735	0.141144	-1.50495	-5.29961	-0.126552
7892880	0.366735	0.141146	-1.50494	-5.29962	-0.176793
8024896	0.366735	0.141149	-1.50493	-5.29963	-0.0886919	MIR7-3	microRNA 7-3
7934812	0.366799	0.141184	-1.50479	-5.29983	-0.108041	WAPL	WAPL cohesin release factor
8126905	0.366821	0.141204	1.50472	-5.29994	0.101206	CRISP3	cysteine rich secretory protein 3
7894479	0.366851	0.141234	1.5046	-5.3001	0.120316
8019807	0.366851	0.141238	-1.50459	-5.30012	-0.143289	USP14	ubiquitin specific peptidase 14
8038584	0.366931	0.141279	-1.50442	-5.30035	-0.103642	LRRC4B	leucine rich repeat containing 4B
7918552	0.366955	0.1413	-1.50434	-5.30046	-0.0902726	FAM212B	family with sequence similarity 212 member B
8099364	0.366955	0.141321	1.50426	-5.30058	0.21169	ZNF518B	zinc finger protein 518B
8123148	0.366955	0.141322	1.50426	-5.30058	0.109497	MRPL18	mitochondrial ribosomal protein L18
8068608	0.367153	0.141416	1.50389	-5.3011	0.0941966
7991542	0.367153	0.141421	1.50387	-5.30113	0.145897	SPATA41	spermatogenesis associated 41 (non-protein coding)
8129953	0.367153	0.141437	-1.50381	-5.30122	-0.175842	HIVEP2	human immunodeficiency virus type I enhancer binding protein 2
8178220	0.367153	0.141442	-1.50379	-5.30125	-0.42169	HLA-DPB1	major histocompatibility complex, class II, DP beta 1
8088415	0.367187	0.141466	-1.5037	-5.30138	-0.121624	FAM107A	family with sequence similarity 107 member A
7896626	0.367221	0.14149	-1.5036	-5.30151	-0.139042
7894569	0.367262	0.141517	-1.5035	-5.30166	-0.243778
8053341	0.367325	0.141552	-1.50336	-5.30185	-0.879185	REG3A	regenerating family member 3 alpha
7963670	0.367382	0.141586	-1.50323	-5.30204	-0.118724	MAP3K12	mitogen-activated protein kinase kinase kinase 12
7895034	0.367415	0.141609	1.50314	-5.30217	0.151826
8126033	0.367439	0.14163	-1.50306	-5.30228	-0.135474
8100971	0.367487	0.141659	-1.50294	-5.30244	-0.18148	PPBP	pro-platelet basic protein
8108749	0.367685	0.141746	-1.5026	-5.30292	-0.134275	PCDHB18P	protocadherin beta 18 pseudogene
8109563	0.367694	0.141761	1.50255	-5.303	0.100482	NIPAL4	NIPA like domain containing 4
8094677	0.367777	0.141808	1.50236	-5.30326	0.0813757
7977511	0.367777	0.141815	1.50234	-5.3033	0.189183	TEP1	telomerase associated protein 1
7896499	0.367907	0.141889	1.50205	-5.3037	0.407753
8014956	0.367907	0.141896	-1.50202	-5.30374	-0.247365	NR1D1	nuclear receptor subfamily 1 group D member 1
7925242	0.367907	0.141898	1.50201	-5.30375	0.126637
7963768	0.368033	0.141958	-1.50178	-5.30408	-0.142372
8111197	0.368058	0.141979	-1.5017	-5.30419	-0.161622
8169432	0.36808	0.141998	-1.50163	-5.3043	-0.105686	ZCCHC16	zinc finger CCHC-type containing 16
8175367	0.36812	0.142025	-1.50152	-5.30444	-0.126717
7922382	0.368191	0.142066	1.50136	-5.30467	0.129593	ANKRD45	ankyrin repeat domain 45
8165808	0.368191	0.142076	-1.50132	-5.30472	-0.109297	XG	Xg blood group
7892938	0.368191	0.142085	-1.50129	-5.30478	-0.254717
8164833	0.368217	0.142106	-1.50121	-5.30489	-0.142157	GBGT1///GBGT1	globoside alpha-1,3-N-acetylgalactosaminyltransferase 1///globoside alpha-1,3-N-acetylgalactosaminyltransferase 1
8091260	0.368258	0.142135	-1.5011	-5.30505	-0.231941	SLC9A9	solute carrier family 9 member A9
8055287	0.368258	0.142144	-1.50106	-5.3051	-0.0938116	MZT2A	mitotic spindle organizing protein 2A
8107321	0.368298	0.142171	-1.50096	-5.30524	-0.12196	EPB41L4A-AS1	EPB41L4A antisense RNA 1
8139534	0.368369	0.14221	1.50081	-5.30546	0.0777292	PKD1L1	polycystin 1 like 1, transient receptor potential channel interacting
8145822	0.368375	0.142223	-1.50075	-5.30553	-0.105667
8044491	0.3684	0.142251	-1.50064	-5.30568	-0.0812833	CHCHD5	coiled-coil-helix-coiled-coil-helix domain containing 5
8045533	0.3684	0.142255	1.50063	-5.3057	0.328928
7952453	0.368551	0.142324	-1.50036	-5.30608	-0.0984216	ROBO4	roundabout guidance receptor 4
8108905	0.368598	0.142362	1.50021	-5.30629	0.112424	KCTD16	potassium channel tetramerization domain containing 16
7979710	0.368598	0.142365	1.5002	-5.3063	0.212125	PLEK2	pleckstrin 2
8064430	0.368604	0.142378	1.50015	-5.30638	0.106294
8129693	0.368817	0.142471	-1.49979	-5.30689	-0.0981166
8078450	0.368817	0.142482	-1.49975	-5.30694	-0.190712	CRTAP	cartilage associated protein
7895931	0.368904	0.142527	1.49958	-5.30719	0.293147
8092959	0.368914	0.142542	1.49952	-5.30727	0.0797916	PPP1R2	protein phosphatase 1 regulatory inhibitor subunit 2
8046895	0.36895	0.142567	-1.49942	-5.30741	-0.310712	FAM171B	family with sequence similarity 171 member B
8043470	0.369023	0.142607	-1.49927	-5.30762	-0.579103
7938416	0.369023	0.142617	1.49923	-5.30768	0.107362	MRVI1-AS1	MRVI1 antisense RNA 1
7893753	0.369079	0.14265	-1.4991	-5.30786	-0.127398
8165669	0.369146	0.14269	-1.49894	-5.30808	-0.100629
7905129	0.369146	0.142698	1.49891	-5.30812	0.130688
8065185	0.369256	0.142755	1.49869	-5.30843	0.117188	OVOL2	ovo like zinc finger 2
7974814	0.369256	0.142773	-1.49862	-5.30853	-0.127045
8014454	0.369256	0.142774	1.49862	-5.30853	0.145613	MYO19	myosin XIX
8174666	0.369389	0.14284	-1.49837	-5.30889	-0.0762749
7929332	0.369389	0.142848	-1.49834	-5.30893	-0.134603
8121588	0.369415	0.142869	-1.49825	-5.30905	-0.235429	DSE	dermatan sulfate epimerase
8062823	0.369477	0.142904	1.49812	-5.30924	0.109049	HNF4A	hepatocyte nuclear factor 4 alpha
7899160	0.369485	0.142918	-1.49806	-5.30932	-0.310827	CD52	CD52 molecule
8174251	0.369609	0.142993	1.49777	-5.30973	0.121755
7988685	0.369609	0.142997	-1.49776	-5.30974	-0.12167
7893992	0.369609	0.143	-1.49775	-5.30976	-0.296966
8030796	0.369654	0.143028	-1.49764	-5.30992	-0.121833	SIGLEC17P	sialic acid binding Ig like lectin 17, pseudogene
7911941	0.369716	0.143063	1.4975	-5.3101	0.0872131	CHD5	chromodomain helicase DNA binding protein 5
8121559	0.369784	0.143107	-1.49733	-5.31034	-0.112149
7895241	0.369784	0.143131	-1.49724	-5.31047	-0.137399
8135625	0.369784	0.143138	1.49721	-5.31051	0.16695	CAPZA2	capping actin protein of muscle Z-line alpha subunit 2
8174195	0.369784	0.143143	1.49719	-5.31054	0.156926
8054557	0.369784	0.143145	-1.49719	-5.31055	-0.1266	RGPD2///RGPD6///RGPD8///RGPD3///RGPD1///RGPD4///RGPD5///RANBP2	RANBP2-like and GRIP domain containing 2///RANBP2-like and GRIP domain containing 6///RANBP2-like and GRIP domain containing 8///RANBP2-like and GRIP domain containing 3///RANBP2-like and GRIP domain containing 1///RANBP2-like and GRIP domain containing 4///RANBP2-like and GRIP domain containing 5///RAN binding protein 2
8043020	0.369845	0.14318	-1.49705	-5.31074	-0.063799
8091552	0.369942	0.143234	1.49684	-5.31103	0.102511
8133089	0.369942	0.143241	1.49681	-5.31107	0.124253	ZNF92	zinc finger protein 92
7916926	0.369942	0.143258	-1.49675	-5.31116	-0.0966154
8161537	0.369942	0.143262	1.49674	-5.31118	0.192246	CBWD6///CBWD3///CBWD5///CBWD2///CBWD1///CBWD6///CBWD3///CBWD5///CBWD1	COBW domain containing 6///COBW domain containing 3///COBW domain containing 5///COBW domain containing 2///COBW domain containing 1///COBW domain containing 6///COBW domain containing 3///COBW domain containing 5///COBW domain containing 1
8168657	0.370013	0.143304	-1.49658	-5.31141	-0.155513	PCDH11Y///PCDH11X	protocadherin 11 Y-linked///protocadherin 11 X-linked
8176737	0.370013	0.143313	1.49654	-5.31146	0.111414
7955829	0.370013	0.143323	-1.4965	-5.31151	-0.0740603	TARBP2	TARBP2, RISC loading complex RNA binding subunit
8128977	0.370045	0.143346	1.49641	-5.31164	0.137109	TUBE1	tubulin epsilon 1
8075600	0.370045	0.143357	1.49637	-5.3117	0.0755267	BPIFC	BPI fold containing family C
7932304	0.370242	0.143445	-1.49603	-5.31217	-0.10594
7947270	0.370257	0.143462	1.49597	-5.31227	0.094801	KCNA4	potassium voltage-gated channel subfamily A member 4
8070961	0.370319	0.143516	-1.49576	-5.31256	-0.187084	LSS	lanosterol synthase (2,3-oxidosqualene-lanosterol cyclase)
8143643	0.370319	0.143517	-1.49575	-5.31257	-0.227639	TPK1	thiamin pyrophosphokinase 1
8157264	0.370319	0.143519	1.49574	-5.31258	0.175425	SLC31A2	solute carrier family 31 member 2
8008064	0.370346	0.143554	1.49561	-5.31277	0.26196	PNPO	pyridoxamine 5'-phosphate oxidase
7894670	0.370346	0.143562	-1.49558	-5.31281	-0.283703
7895915	0.370346	0.143563	-1.49558	-5.31281	-0.177788
8163618	0.370352	0.143576	-1.49552	-5.31289	-0.215573	TNFSF15	tumor necrosis factor superfamily member 15
7894058	0.370457	0.143629	1.49532	-5.31317	0.170821
8010212	0.370534	0.143669	-1.49517	-5.31339	-0.147137	TMC8	transmembrane channel like 8
8139021	0.370583	0.1437	-1.49505	-5.31355	-0.126109	KIAA0895	KIAA0895
7895714	0.370671	0.143762	-1.49481	-5.31389	-0.149432
7896695	0.370671	0.143763	-1.4948	-5.3139	-0.257208
7936949	0.370671	0.143767	1.49479	-5.31392	0.134182	DHX32	DEAH-box helicase 32 (putative)
8041179	0.370702	0.14379	-1.4947	-5.31404	-0.170528	CLIP4	CAP-Gly domain containing linker protein family member 4
8066029	0.370716	0.143808	-1.49463	-5.31414	-0.0928007
8148435	0.370716	0.143832	-1.49454	-5.31427	-0.083726	WISP1	WNT1 inducible signaling pathway protein 1
7959604	0.370716	0.143836	-1.49453	-5.31429	-0.163649	DDX55	DEAD-box helicase 55
8052143	0.370716	0.14384	-1.49451	-5.31431	-0.108967	GPR75	G protein-coupled receptor 75
7999827	0.370951	0.143943	-1.49412	-5.31486	-0.0950385	RPS15A	ribosomal protein S15a
7895267	0.370987	0.143968	-1.49402	-5.315	-0.118471
7985226	0.371085	0.144017	-1.49383	-5.31527	-0.0837819	MORF4L1	mortality factor 4 like 1
8031825	0.371105	0.144036	1.49376	-5.31537	0.167356	ZNF587B///ZNF814	zinc finger protein 587B///zinc finger protein 814
7912764	0.371125	0.144057	1.49368	-5.31548	0.0964725	SPATA21	spermatogenesis associated 21
8081339	0.371125	0.144066	-1.49364	-5.31553	-0.0984714
7892871	0.37135	0.144178	-1.49321	-5.31613	-0.337996
7990839	0.37135	0.144184	1.49319	-5.31616	0.144694	STARD5	StAR related lipid transfer domain containing 5
7893462	0.37135	0.144187	1.49318	-5.31618	0.410602
8085431	0.371364	0.144203	-1.49312	-5.31627	-0.142606	NUP210	nucleoporin 210
8035993	0.371395	0.144227	1.49303	-5.31639	0.0852039	SLC7A10	solute carrier family 7 member 10
7988350	0.371531	0.144291	-1.49278	-5.31674	-0.955004	DUOX2	dual oxidase 2
7919139	0.371594	0.144336	1.4926	-5.31698	0.18964	LOC102725104///ANKRD20A12P///ANKRD20A8P///ANKRD20A5P	putative ankyrin repeat domain-containing protein 20A12 pseudogene///ankyrin repeat domain 20 family member A12, pseudogene///ankyrin repeat domain 20 family member A8, pseudogene///ankyrin repeat domain 20 family member A5, pseudogene
7981783	0.371594	0.14434	-1.49259	-5.317	-0.192897	OR4N4	olfactory receptor family 4 subfamily N member 4
7969768	0.371594	0.144348	1.49256	-5.31705	0.111362
7894800	0.37163	0.144374	1.49246	-5.31719	0.160664
8031090	0.371652	0.144393	1.49239	-5.31729	0.0999713	CACNG6	calcium voltage-gated channel auxiliary subunit gamma 6
7997414	0.371686	0.144425	1.49227	-5.31746	0.102128	GAN	gigaxonin
8088550	0.371686	0.144429	-1.49225	-5.31748	-0.244071	PRICKLE2	prickle planar cell polarity protein 2
7954277	0.371783	0.144478	1.49206	-5.31774	0.128624
8102988	0.37183	0.144518	1.49191	-5.31796	0.109649	GYPE	glycophorin E (MNS blood group)
7949277	0.37183	0.144526	-1.49188	-5.318	-0.117486	ATG2A	autophagy related 2A
8054281	0.37183	0.144539	-1.49183	-5.31807	-0.112304	LONRF2	LON peptidase N-terminal domain and ring finger 2
8149248	0.37183	0.144541	-1.49182	-5.31808	-0.2793
7997247	0.372036	0.144632	-1.49147	-5.31857	-0.0854161	ZNRF1	zinc and ring finger 1, E3 ubiquitin protein ligase
7893867	0.37205	0.144654	-1.49139	-5.31869	-0.150025
7936108	0.37205	0.14466	1.49137	-5.31872	0.0848297	CALHM1	calcium homeostasis modulator 1
8070081	0.372096	0.144689	-1.49126	-5.31888	-0.0897441
8151213	0.372104	0.144704	-1.4912	-5.31896	-0.0934854
7937079	0.372122	0.144721	-1.49113	-5.31905	-0.241176	BNIP3	BCL2 interacting protein 3
8084122	0.372162	0.144754	-1.49101	-5.31923	-0.108828
8039440	0.372162	0.14476	-1.49099	-5.31926	-0.0966963	HSPBP1	HSPA (Hsp70) binding protein 1
8030366	0.372479	0.144904	-1.49043	-5.32003	-0.182085	SNORD35A	small nucleolar RNA, C/D box 35A
8169352	0.372479	0.144905	1.49043	-5.32003	0.158043	NXT2	nuclear transport factor 2 like export factor 2
7893072	0.372484	0.144919	-1.49038	-5.32011	-0.203983
7957890	0.372489	0.144932	-1.49033	-5.32018	-0.163737	UTP20	UTP20, small subunit processome component
7925851	0.3725	0.144947	1.49027	-5.32026	0.0820767	WDR37	WD repeat domain 37
8060609	0.372516	0.144964	-1.4902	-5.32035	-0.110006
8137040	0.372542	0.144986	-1.49012	-5.32047	-0.142009
8023189	0.372563	0.145005	1.49005	-5.32057	0.128609
7996805	0.372596	0.145029	1.48995	-5.3207	0.194951
7895785	0.37262	0.14505	-1.48988	-5.32081	-0.239014
8011112	0.37262	0.145061	1.48983	-5.32087	0.155912
8137433	0.372634	0.145078	1.48977	-5.32096	0.112953
8117572	0.372745	0.145134	1.48955	-5.32126	0.173114	ZNF391	zinc finger protein 391
8013243	0.372745	0.145154	1.48948	-5.32137	0.164272	SHMT1	serine hydroxymethyltransferase 1
8169603	0.372745	0.145155	1.48948	-5.32137	0.101939	LONRF3	LON peptidase N-terminal domain and ring finger 3
7893041	0.372792	0.145187	1.48935	-5.32154	0.221192
8029321	0.372792	0.145197	1.48932	-5.32159	0.131206	ZNF283	zinc finger protein 283
7952795	0.372792	0.145206	1.48928	-5.32164	0.129067
8089128	0.372814	0.145226	1.4892	-5.32175	0.103735	TOMM70	translocase of outer mitochondrial membrane 70
7990031	0.37286	0.145259	1.48908	-5.32193	0.0781731
8047738	0.37286	0.145266	-1.48905	-5.32197	-0.173572	NRP2	neuropilin 2
7982339	0.372956	0.145327	1.48882	-5.32229	0.111436	LOC100130857	uncharacterized LOC100130857
8019622	0.372956	0.145328	-1.48882	-5.32229	-0.149423	TMEM106A	transmembrane protein 106A
7917232	0.372956	0.145348	1.48874	-5.3224	0.13903	GNG5	G protein subunit gamma 5
8100145	0.372956	0.145349	1.48874	-5.32241	0.120246	COMMD8	COMM domain containing 8
8040053	0.372997	0.145376	-1.48863	-5.32255	-0.0889821	ALLC	allantoicase
8160803	0.373029	0.1454	-1.48854	-5.32268	-0.0942167
8011797	0.37308	0.145431	-1.48842	-5.32284	-0.114003	INCA1	inhibitor of CDK, cyclin A1 interacting protein 1
8037785	0.373081	0.145442	1.48838	-5.3229	0.102314	GNG8	G protein subunit gamma 8
7896614	0.373161	0.145495	1.48818	-5.32319	0.177801
7900214	0.373161	0.145496	-1.48817	-5.32319	-0.201742
8116227	0.373209	0.145532	1.48804	-5.32338	0.228533	CLK4	CDC like kinase 4
8166079	0.373209	0.145552	1.48796	-5.32349	0.0804145	EGFL6	EGF like domain multiple 6
8092390	0.373209	0.145555	-1.48795	-5.32351	-0.111648
8068651	0.373209	0.145569	-1.4879	-5.32358	-0.151372	PCP4	Purkinje cell protein 4
8133014	0.373209	0.145571	1.48789	-5.32359	0.140374
7934320	0.373335	0.145631	1.48766	-5.32391	0.10812
7915971	0.373337	0.145643	-1.48761	-5.32397	-0.0925757	AGBL4	ATP/GTP binding protein like 4
8038707	0.373342	0.145657	-1.48756	-5.32404	-0.0810654	KLK8	kallikrein related peptidase 8
8178526	0.373347	0.145681	-1.48747	-5.32417	-0.106503	BAG6	BCL2 associated athanogene 6
8179782	0.373347	0.145681	-1.48747	-5.32417	-0.106503	BAG6	BCL2 associated athanogene 6
8097126	0.373447	0.145732	1.48728	-5.32444	0.112809	PP12613	uncharacterized LOC100192379
8117716	0.373447	0.145753	1.4872	-5.32456	0.0945673	OR2J3///OR2J2	olfactory receptor family 2 subfamily J member 3///olfactory receptor family 2 subfamily J member 2
8177696	0.373447	0.145753	1.4872	-5.32456	0.0945673	OR2J3///OR2J2	olfactory receptor family 2 subfamily J member 3///olfactory receptor family 2 subfamily J member 2
7948090	0.373592	0.145831	-1.4869	-5.32497	-0.122384	OR4C12	olfactory receptor family 4 subfamily C member 12
8106006	0.373592	0.145833	-1.48689	-5.32498	-0.184814	SMN2///SMN1	survival of motor neuron 2, centromeric///survival of motor neuron 1, telomeric
8173506	0.373729	0.145897	-1.48665	-5.32532	-0.12251	ERCC6L	ERCC excision repair 6 like, spindle assembly checkpoint helicase
7929315	0.373928	0.145986	1.48631	-5.3258	0.0905434	CYP26C1	cytochrome P450 family 26 subfamily C member 1
7966666	0.373957	0.146011	1.48622	-5.32593	0.157704
7909782	0.373957	0.146021	-1.48618	-5.32598	-0.174907	RRP15	ribosomal RNA processing 15 homolog
7895625	0.373957	0.146031	1.48614	-5.32604	0.247002
8017619	0.374018	0.146066	-1.48601	-5.32622	-0.0834326	PECAM1	platelet and endothelial cell adhesion molecule 1
8017460	0.374034	0.146087	-1.48593	-5.32633	-0.0931301	PTCRA///SMARCD2	pre T-cell antigen receptor alpha///SWI/SNF related, matrix associated, actin dependent regulator of chromatin, subfamily d, member 2
7896189	0.374034	0.146102	-1.48587	-5.32641	-0.321751
7893172	0.374034	0.146106	-1.48585	-5.32643	-0.247964
8142765	0.374066	0.146131	-1.48576	-5.32657	-0.10112	LRRC4	leucine rich repeat containing 4
8167874	0.374066	0.146141	1.48572	-5.32662	0.113179
8158539	0.374175	0.146195	1.48552	-5.3269	0.120367	C9orf106	chromosome 9 open reading frame 106
7994781	0.374215	0.146222	1.48542	-5.32705	0.140934	SLX1B-SULT1A4///SLX1A-SULT1A3///SLX1A///SULT1A4///SLX1B///SULT1A3///SULT1A1///SULT1A2	SLX1B-SULT1A4 readthrough (NMD candidate)///SLX1A-SULT1A3 readthrough (NMD candidate)///SLX1 homolog A, structure-specific endonuclease subunit///sulfotransferase family 1A member 4///SLX1 homolog B, structure-specific endonuclease subunit///sulfotransferase family 1A member 3///sulfotransferase family 1A member 1///sulfotransferase family 1A member 2
7945972	0.374231	0.146239	1.48535	-5.32714	0.138621
8090972	0.374282	0.146284	1.48518	-5.32738	0.10179	NME9	NME/NM23 family member 9
7892616	0.374282	0.146292	-1.48515	-5.32742	-0.109133
8177788	0.374282	0.146304	-1.4851	-5.32748	-0.119797	HLA-H///HLA-F///HLA-E///HLA-B///HLA-A///HLA-A	major histocompatibility complex, class I, H (pseudogene)///major histocompatibility complex, class I, F///major histocompatibility complex, class I, E///major histocompatibility complex, class I, B///major histocompatibility complex, class I, A///major histocompatibility complex, class I, A
8179103	0.374282	0.146304	-1.4851	-5.32748	-0.119797	HLA-H///HLA-F///HLA-E///HLA-B///HLA-A///HLA-A	major histocompatibility complex, class I, H (pseudogene)///major histocompatibility complex, class I, F///major histocompatibility complex, class I, E///major histocompatibility complex, class I, B///major histocompatibility complex, class I, A///major histocompatibility complex, class I, A
8097951	0.374368	0.146363	-1.48488	-5.3278	-0.0644376
7985233	0.374368	0.146368	1.48486	-5.32782	0.109194	RASGRF1	Ras protein specific guanine nucleotide releasing factor 1
8070730	0.374368	0.146372	-1.48485	-5.32784	-0.10726	DNMT3L	DNA methyltransferase 3 like
7980574	0.374449	0.146415	1.48468	-5.32807	0.0689161
7923162	0.374484	0.14644	1.48459	-5.3282	0.149704
8053429	0.374497	0.146456	-1.48453	-5.32829	-0.0877365	GGCX	gamma-glutamyl carboxylase
8167887	0.374637	0.146522	-1.48428	-5.32863	-0.158624	MAGEH1	MAGE family member H1
7925939	0.374694	0.146567	1.48411	-5.32887	0.124002	AKR1C4	aldo-keto reductase family 1, member C4
7952445	0.374694	0.14657	-1.4841	-5.32889	-0.159315	MSANTD2	Myb/SANT DNA binding domain containing 2
8176931	0.374694	0.14659	-1.48402	-5.32899	-0.0815232
8177403	0.374694	0.14659	-1.48402	-5.32899	-0.0815232
8053666	0.374694	0.146632	1.48386	-5.32921	0.142303
8164810	0.374694	0.146638	1.48384	-5.32925	0.161195	RALGDS	ral guanine nucleotide dissociation stimulator
8028162	0.374694	0.146651	1.48379	-5.32932	0.0865213	TBCB	tubulin folding cofactor B
8140739	0.374694	0.146654	1.48378	-5.32933	0.161548	TP53TG1	TP53 target 1 (non-protein coding)
7949410	0.374694	0.146663	1.48375	-5.32938	0.282257	MALAT1	metastasis associated lung adenocarcinoma transcript 1 (non-protein coding)
8122885	0.374694	0.146664	1.48374	-5.32939	0.102267
8171066	0.374694	0.146668	1.48372	-5.32941	0.178656	LOC100288778///WASH1///WASH7P///WASH2P///WASH3P	WAS protein family homolog 1 pseudogene///WAS protein family homolog 1///WAS protein family homolog 7 pseudogene///WAS protein family homolog 2 pseudogene///WAS protein family homolog 3 pseudogene
7975354	0.374839	0.146736	1.48347	-5.32977	0.0893053	PLEKHD1	pleckstrin homology and coiled-coil domain containing D1
7907308	0.374948	0.14679	-1.48326	-5.33005	-0.081578
7902685	0.375051	0.146843	-1.48306	-5.33033	-0.106736
7935296	0.375051	0.146853	-1.48302	-5.33038	-0.0998114	TLL2	tolloid like 2
7997230	0.375079	0.146876	1.48294	-5.3305	0.101301	PSMD7	proteasome 26S subunit, non-ATPase 7
7918426	0.375149	0.146923	-1.48276	-5.33075	-0.209277	SLC16A4	solute carrier family 16 member 4
7895008	0.375149	0.146932	1.48273	-5.3308	0.281143
7964739	0.375149	0.146947	1.48267	-5.33088	0.0996146	LLPH	LLP homolog, long-term synaptic facilitation
7894770	0.375149	0.146948	-1.48267	-5.33088	-0.119929
7983616	0.375204	0.146981	1.48254	-5.33106	0.101127	GALK2	galactokinase 2
8040173	0.37523	0.147002	1.48246	-5.33117	0.142369	TAF1B	TATA-box binding protein associated factor, RNA polymerase I subunit B
8053882	0.375254	0.147032	-1.48235	-5.33133	-0.143726	DUSP2	dual specificity phosphatase 2
7911862	0.375254	0.147034	-1.48234	-5.33134	-0.077252	LRRC47	leucine rich repeat containing 47
7892856	0.375298	0.14707	-1.48221	-5.33152	-0.341454
8097327	0.375298	0.147074	1.48219	-5.33155	0.0835192	SLC25A31	solute carrier family 25 member 31
7899348	0.375315	0.147092	-1.48212	-5.33164	-0.10425
7931899	0.375345	0.147115	-1.48204	-5.33176	-0.102955	IL15RA	interleukin 15 receptor subunit alpha
8005877	0.375426	0.14716	-1.48187	-5.332	-0.111059	RPS7	ribosomal protein S7
8133633	0.375426	0.147177	1.4818	-5.33209	0.219244	NSUN5P2///NSUN5P1///NSUN5	NOP2/Sun RNA methyltransferase family member 5 pseudogene 2///NOP2/Sun RNA methyltransferase family member 5 pseudogene 1///NOP2/Sun RNA methyltransferase family member 5
8113489	0.375426	0.147181	-1.48179	-5.33211	-0.105111
7953675	0.375457	0.147204	-1.4817	-5.33223	-0.138103	NANOGP1///NANOG	Nanog homeobox pseudogene 1///Nanog homeobox
7896444	0.375892	0.147414	-1.48091	-5.33333	-0.189087
7953516	0.375892	0.147418	1.48089	-5.33336	0.0834125	RPL13P5	ribosomal protein L13 pseudogene 5
8131385	0.375892	0.147424	-1.48087	-5.33339	-0.134471
8174891	0.375892	0.147428	-1.48086	-5.3334	-0.0995789
8146239	0.375892	0.147437	1.48082	-5.33345	0.122015
8094032	0.375892	0.147446	-1.48079	-5.3335	-0.0864135	SH3TC1	SH3 domain and tetratricopeptide repeats 1
8013523	0.375892	0.147457	-1.48075	-5.33356	-0.24209
8054075	0.375892	0.147465	1.48072	-5.3336	0.157426	UBTFL1	upstream binding transcription factor, RNA polymerase I-like 1
8167356	0.376035	0.147532	1.48046	-5.33395	0.14885	GLOD5	glyoxalase domain containing 5
8172369	0.376132	0.147585	-1.48027	-5.33423	-0.101958	ZNF182	zinc finger protein 182
8141173	0.376132	0.147593	1.48023	-5.33427	0.093651	OCM///OCM2	oncomodulin///oncomodulin 2
7969003	0.376137	0.147649	1.48002	-5.33457	0.102214	ITM2B///ITM2B	integral membrane protein 2B///integral membrane protein 2B
7961483	0.376137	0.147677	1.47992	-5.33471	0.155916	HIST4H4	histone cluster 4, H4
8076561	0.376137	0.147715	1.47977	-5.33491	0.0994311	KIAA1654	KIAA1654 protein
8068496	0.376137	0.147717	1.47977	-5.33492	0.102204	SIM2	single-minded family bHLH transcription factor 2
7936516	0.376137	0.147718	-1.47976	-5.33493	-0.103892	HSPA12A	heat shock protein family A (Hsp70) member 12A
7914887	0.376137	0.147723	1.47975	-5.33495	0.0867894	TRAPPC3	trafficking protein particle complex 3
8117485	0.376137	0.147737	-1.47969	-5.33503	-0.157392	BTN2A1	butyrophilin subfamily 2 member A1
8180417	0.376137	0.147738	1.47969	-5.33503	0.109718	METTL2B	methyltransferase like 2B
7925749	0.376137	0.147741	1.47968	-5.33505	0.111355	OR2T3///OR2T34	olfactory receptor family 2 subfamily T member 3///olfactory receptor family 2 subfamily T member 34
8176665	0.376137	0.147743	-1.47967	-5.33506	-0.0981579
8177193	0.376137	0.147743	-1.47967	-5.33506	-0.0981579
7892612	0.376137	0.147745	-1.47966	-5.33507	-0.198933
7948099	0.376137	0.147751	1.47964	-5.3351	0.0786393	OR4A5	olfactory receptor family 4 subfamily A member 5
7980051	0.376137	0.147754	1.47963	-5.33511	0.110438	ELMSAN1	ELM2 and Myb/SANT domain containing 1
8122561	0.376195	0.147788	1.4795	-5.33529	0.146979	ADGB	androglobin
7970922	0.376356	0.147862	-1.47922	-5.33568	-0.105372
8048211	0.37648	0.147922	1.479	-5.336	0.0781233	RUFY4	RUN and FYVE domain containing 4
7985507	0.376574	0.147971	1.47881	-5.33625	0.0699875	SH3GL3	SH3 domain containing GRB2 like 3, endophilin A3
7915682	0.376574	0.147982	1.47877	-5.33631	0.153391	ZSWIM5	zinc finger SWIM-type containing 5
7894831	0.37662	0.148013	1.47865	-5.33647	0.305888
8175574	0.37662	0.148023	-1.47862	-5.33652	-0.108321	SLITRK4	SLIT and NTRK like family member 4
8157074	0.376693	0.148069	1.47844	-5.33676	0.126784	FKTN	fukutin
7893712	0.376693	0.148074	-1.47842	-5.33679	-0.191025
7966183	0.376713	0.148093	-1.47835	-5.33689	-0.109665	ALKBH2	alkB homolog 2, alpha-ketoglutarate dependent dioxygenase
7959681	0.376803	0.14814	1.47818	-5.33713	0.0776429	DNAH10	dynein axonemal heavy chain 10
7992474	0.376819	0.14816	-1.4781	-5.33724	-0.0901759	TSC2	tuberous sclerosis 2
8035311	0.376819	0.148169	1.47807	-5.33728	0.0774265	TMEM221	transmembrane protein 221
8033043	0.376842	0.148189	-1.47799	-5.33739	-0.100772	FUT6	fucosyltransferase 6
7942998	0.376876	0.148214	1.4779	-5.33752	0.0975872	FOLH1B///FOLH1	folate hydrolase 1B///folate hydrolase (prostate-specific membrane antigen) 1
8029728	0.376893	0.148232	1.47783	-5.33761	0.156026	GIPR	gastric inhibitory polypeptide receptor
7982955	0.376894	0.148262	1.47772	-5.33777	0.111387
8144953	0.376894	0.148276	1.47767	-5.33784	0.0855201	XPO7	exportin 7
7894467	0.376894	0.148287	1.47763	-5.3379	0.218852
7923837	0.376894	0.148288	-1.47762	-5.3379	-0.092785	PM20D1	peptidase M20 domain containing 1
7896104	0.376894	0.148295	-1.47759	-5.33794	-0.206779
8089519	0.376894	0.148304	-1.47756	-5.33799	-0.181669	BTLA	B and T lymphocyte associated
8133900	0.376894	0.148312	1.47753	-5.33803	0.124094
8146859	0.376904	0.14833	-1.47746	-5.33812	-0.245223
7895938	0.376904	0.148338	-1.47743	-5.33817	-0.173112
8064514	0.377198	0.148465	-1.47696	-5.33883	-0.102182	ZNF343	zinc finger protein 343
7951467	0.377262	0.148502	1.47682	-5.33902	0.106384	ALKBH8	alkB homolog 8, tRNA methyltransferase
7901426	0.377617	0.148653	-1.47625	-5.33981	-0.132818	ZFYVE9	zinc finger FYVE-type containing 9
7963020	0.377702	0.148715	-1.47602	-5.34013	-0.0978487	DHH	desert hedgehog
7900407	0.377702	0.14872	-1.476	-5.34016	-0.130456
7944382	0.377702	0.148731	1.47596	-5.34021	0.0987708	VPS11	VPS11, CORVET/HOPS core subunit
8012138	0.377702	0.148732	1.47596	-5.34022	0.105908
8095078	0.377775	0.148772	1.47581	-5.34042	0.113479
8177674	0.377788	0.148788	1.47575	-5.34051	0.195718	GTF2H2C_2///GTF2H2C///GTF2H2B///GTF2H2	GTF2H2 family member C, copy 2///GTF2H2 family member C///general transcription factor IIH subunit 2B (pseudogene)///general transcription factor IIH subunit 2
8013965	0.377807	0.148807	1.47568	-5.34061	0.0950994	SSH2	slingshot protein phosphatase 2
7905033	0.377864	0.148841	1.47555	-5.34078	0.105987
7947991	0.377885	0.148861	-1.47548	-5.34089	-0.132515	NUP160	nucleoporin 160
7893308	0.377895	0.148882	1.4754	-5.341	0.355121
8047069	0.377895	0.148893	-1.47535	-5.34106	-0.266081	INPP1	inositol polyphosphate-1-phosphatase
7892683	0.377895	0.148899	1.47533	-5.34108	0.259719
8019181	0.377995	0.14895	1.47514	-5.34135	0.115427	LOC100130370	uncharacterized LOC100130370
7942267	0.37808	0.148994	1.47498	-5.34158	0.0962469	KRTAP5-10	keratin associated protein 5-10
8160581	0.378083	0.149007	1.47493	-5.34164	0.094996	TOPORS	TOP1 binding arginine/serine rich protein
7960815	0.378137	0.14904	1.47481	-5.34181	0.0764387
8015232	0.378173	0.149065	1.47471	-5.34195	0.112774	KRTAP4-5	keratin associated protein 4-5
8109141	0.378203	0.149088	1.47463	-5.34207	0.120744	GRPEL2	GrpE like 2, mitochondrial
7892700	0.378253	0.149119	1.47451	-5.34223	0.191407
7957510	0.378319	0.149157	1.47437	-5.34242	0.117581	C12orf74	chromosome 12 open reading frame 74
8067825	0.378391	0.149197	1.47422	-5.34263	0.117305	LOC644669///ANKRD30BL///ANKRD30BP2	ankyrin repeat domain 30B pseudogene///ankyrin repeat domain 30B-like///ankyrin repeat domain 30B pseudogene 2
8029847	0.378501	0.149259	-1.47399	-5.34295	-0.105642	FKRP	fukutin related protein
7950078	0.378501	0.149263	1.47398	-5.34297	0.0961787	KRTAP5-11	keratin associated protein 5-11
8117900	0.378543	0.149301	-1.47383	-5.34317	-0.107304	DDR1	discoidin domain receptor tyrosine kinase 1
8003228	0.378543	0.149313	1.47379	-5.34323	0.0826738
8050790	0.378543	0.149313	1.47379	-5.34323	0.105129	DNAJC27	DnaJ heat shock protein family (Hsp40) member C27
7978312	0.378621	0.149356	1.47363	-5.34345	0.162691	RIPK3	receptor interacting serine/threonine kinase 3
8003769	0.378626	0.149369	-1.47358	-5.34352	-0.220995
8008704	0.378682	0.149402	-1.47345	-5.34369	-0.0975356
8159354	0.378726	0.149443	-1.4733	-5.3439	-0.097652	EGFL7	EGF like domain multiple 7
7960878	0.378726	0.149443	-1.4733	-5.3439	-0.126063	POU5F1P3///POU5F1P3	POU class 5 homeobox 1 pseudogene 3///POU class 5 homeobox 1 pseudogene 3
7892678	0.378831	0.149501	-1.47309	-5.3442	-0.213647
7894982	0.378831	0.149507	-1.47306	-5.34423	-0.133722
8016414	0.378833	0.149519	-1.47302	-5.34429	-0.154151	SKAP1	src kinase associated phosphoprotein 1
8166609	0.378868	0.149544	-1.47292	-5.34443	-0.0957658
8105577	0.378999	0.149607	1.47269	-5.34475	0.153007
8160722	0.379028	0.149639	-1.47257	-5.34492	-0.107551	UBAP2	ubiquitin associated protein 2
8089999	0.379028	0.149642	1.47256	-5.34493	0.121455	KPNA1	karyopherin subunit alpha 1
8171195	0.379028	0.149656	1.47251	-5.345	0.0818622
8079796	0.379028	0.149664	-1.47248	-5.34504	-0.0848736	RNF123	ring finger protein 123
8146377	0.379082	0.149708	-1.47231	-5.34527	-0.105892
7927786	0.379082	0.149714	1.47229	-5.3453	0.188518	REEP3	receptor accessory protein 3
7993774	0.379082	0.14972	1.47227	-5.34533	0.203327
7985308	0.379116	0.149745	-1.47218	-5.34546	-0.113409
7969241	0.379122	0.149766	-1.4721	-5.34557	-0.267544
7894281	0.379122	0.149777	-1.47206	-5.34562	-0.256945
7914665	0.379122	0.149781	-1.47204	-5.34565	-0.136725
7894248	0.379134	0.149797	1.47198	-5.34573	0.0983838
8072870	0.379209	0.149842	1.47182	-5.34596	0.11935	PDXP	pyridoxal phosphatase
8167786	0.379209	0.14985	1.47179	-5.346	0.131892
8139468	0.379233	0.149879	-1.47168	-5.34615	-0.10222	TBRG4	transforming growth factor beta regulator 4
8173581	0.379233	0.149882	-1.47167	-5.34617	-0.136362
7892919	0.379449	0.149979	1.47131	-5.34667	0.194953
7894976	0.379531	0.150023	1.47114	-5.34689	0.153704
7914202	0.379556	0.150044	1.47107	-5.347	0.326908	SNHG12///SNORA16A///SNORA61///SNORA44///SNHG12	small nucleolar RNA host gene 12///small nucleolar RNA, H/ACA box 16A///small nucleolar RNA, H/ACA box 61///small nucleolar RNA, H/ACA box 44///small nucleolar RNA host gene 12
7900365	0.379608	0.150076	-1.47095	-5.34717	-0.310458	MFSD2A///MFSD2A	major facilitator superfamily domain containing 2A///major facilitator superfamily domain containing 2A
8009533	0.379735	0.150138	1.47072	-5.34748	0.086187	COG1	component of oligomeric golgi complex 1
8158523	0.379899	0.150214	-1.47043	-5.34788	-0.104888	PTPA	protein phosphatase 2 phosphatase activator
8040578	0.380015	0.150273	1.47022	-5.34818	0.130701	CENPO	centromere protein O
8153336	0.380015	0.150283	1.47018	-5.34823	0.0779055	SLURP1	secreted LY6/PLAUR domain containing 1
8150433	0.380155	0.150349	1.46993	-5.34857	0.0896298	NKX6-3	NK6 homeobox 3
8028778	0.380188	0.150374	-1.46984	-5.3487	-0.0722226	MAP3K10	mitogen-activated protein kinase kinase kinase 10
7893352	0.380274	0.150419	-1.46967	-5.34893	-0.19574
7962312	0.380345	0.150464	-1.46951	-5.34916	-0.139343	ABCD2	ATP binding cassette subfamily D member 2
8077528	0.380345	0.15049	-1.46941	-5.34929	-0.0962239	SETD5	SET domain containing 5
8038547	0.380345	0.15049	-1.46941	-5.34929	-0.123755	NAPSB	napsin B aspartic peptidase, pseudogene
8070771	0.380345	0.150493	-1.4694	-5.34931	-0.109746	KRTAP10-1	keratin associated protein 10-1
7970392	0.380414	0.150539	1.46923	-5.34954	0.541735
8091885	0.380414	0.150543	-1.46921	-5.34957	-0.0877892
8055496	0.380539	0.150604	1.46899	-5.34988	0.0675497	LRP1B	LDL receptor related protein 1B
7996290	0.380691	0.150676	-1.46872	-5.35024	-0.070012	CKLF-CMTM1///CMTM1///CKLF///RHOQ///CMTM1///CKLF	CKLF-CMTM1 readthrough///CKLF like MARVEL transmembrane domain containing 1///chemokine like factor///ras homolog family member Q///CKLF like MARVEL transmembrane domain containing 1///chemokine like factor
8011599	0.380761	0.150726	-1.46853	-5.3505	-0.090717	ANKFY1	ankyrin repeat and FYVE domain containing 1
8140239	0.380761	0.150726	-1.46853	-5.3505	-0.132181	PMS2P9///PMS2P7///PMS2P6///DTX2P1-UPK3BP1-PMS2P11///LOC441259///PMS2///PMS2P3///PMS2P5///PMS2P4///PMS2P2///PMS2P1///PMS2P6///PMS2P3///PMS2P2///PMS2P1	PMS1 homolog 2, mismatch repair system component pseudogene 9///PMS1 homolog 2, mismatch repair system component pseudogene 7///PMS1 homolog 2, mismatch repair system component pseudogene 6///DTX2P1-UPK3BP1-PMS2P11 readthrough, transcribed pseudogene///PMS1 homolog 2, mismatch repair system component pseudogene///PMS1 homolog 2, mismatch repair system component///PMS1 homolog 2, mismatch repair system component pseudogene 3///PMS1 homolog 2, mismatch repair system component pseudogene 5///PMS1 homolog 2, mismatch repair system component pseudogene 4///PMS1 homolog 2, mismatch repair system component pseudogene 2///PMS1 homolog 2, mismatch repair system component pseudogene 1///PMS1 homolog 2, mismatch repair system component pseudogene 6///PMS1 homolog 2, mismatch repair system component pseudogene 3///PMS1 homolog 2, mismatch repair system component pseudogene 2///PMS1 homolog 2, mismatch repair system component pseudogene 1
8160389	0.380807	0.150763	-1.4684	-5.35069	-0.115518	IFNA10	interferon alpha 10
7895362	0.380807	0.150768	1.46838	-5.35072	0.144491
8045086	0.380913	0.150839	1.46812	-5.35108	0.080626
7896121	0.380913	0.150851	-1.46807	-5.35114	-0.154017
7914557	0.380913	0.150854	1.46806	-5.35116	0.13598	SYNC	syncoilin, intermediate filament protein
8053728	0.380913	0.150856	1.46806	-5.35117	0.146751	LOC101060524///DRD5P2///DRD5	D(1B) dopamine receptor-like///dopamine receptor D5 pseudogene 2///dopamine receptor D5
8032751	0.380916	0.150868	1.46801	-5.35123	0.113601
8000897	0.381405	0.151073	-1.46725	-5.35228	-0.184722
7985997	0.381427	0.151093	1.46718	-5.35238	0.099365	LOC400446	PERP, TP53 apoptosis effector pseudogene
8166999	0.381521	0.151142	-1.467	-5.35263	-0.0970766	CHST7	carbohydrate sulfotransferase 7
8049552	0.381541	0.151166	1.46691	-5.35275	0.100728	RBM44	RNA binding motif protein 44
8045291	0.381541	0.151173	-1.46688	-5.35279	-0.0703862	TUBA3D///TUBA3E///TUBA3C	tubulin alpha 3d///tubulin alpha 3e///tubulin alpha 3c
8131067	0.381625	0.151218	-1.46672	-5.35302	-0.111717	GPR146	G protein-coupled receptor 146
7936408	0.381802	0.151299	1.46642	-5.35343	0.134314	DCLRE1A	DNA cross-link repair 1A
8047780	0.381834	0.151324	-1.46632	-5.35356	-0.261513	SNORA41	small nucleolar RNA, H/ACA box 41
8124775	0.381834	0.151335	1.46628	-5.35361	0.098591	DHX16	DEAH-box helicase 16
8167895	0.382003	0.151413	1.46599	-5.35401	0.0847009	FOXR2	forkhead box R2
7982348	0.382036	0.151438	1.4659	-5.35414	0.125184
7999598	0.382066	0.151462	1.46582	-5.35426	0.157054	NTAN1	N-terminal asparagine amidase
8091723	0.382176	0.151517	-1.46561	-5.35454	-0.192399	RARRES1	retinoic acid receptor responder 1
8086706	0.382218	0.151556	1.46547	-5.35474	0.085572	SETD2	SET domain containing 2
8021714	0.382218	0.151565	1.46543	-5.35479	0.0981756
8006161	0.382218	0.151578	1.46539	-5.35485	0.0859341	TBC1D29	TBC1 domain family member 29
8105596	0.382218	0.151579	-1.46538	-5.35486	-0.190761	RGS7BP	regulator of G-protein signaling 7 binding protein
8071390	0.382226	0.151612	-1.46526	-5.35503	-0.110895
7983239	0.382226	0.151622	1.46523	-5.35507	0.145469	CKMT1A///CKMT1B///CKMT1A///CKMT1B	creatine kinase, mitochondrial 1A///creatine kinase, mitochondrial 1B///creatine kinase, mitochondrial 1A///creatine kinase, mitochondrial 1B
7983256	0.382226	0.151622	1.46523	-5.35507	0.145469	CKMT1A///CKMT1B///CKMT1A///CKMT1B	creatine kinase, mitochondrial 1A///creatine kinase, mitochondrial 1B///creatine kinase, mitochondrial 1A///creatine kinase, mitochondrial 1B
7892813	0.382226	0.151634	-1.46518	-5.35514	-0.19529
7965206	0.382226	0.151647	1.46513	-5.3552	0.0930024	SLC6A15	solute carrier family 6 member 15
7996759	0.382226	0.151651	-1.46512	-5.35522	-0.107461
8070295	0.382235	0.151666	-1.46506	-5.3553	-0.166891
8168580	0.382356	0.151734	-1.46481	-5.35564	-0.216648	APOOL	apolipoprotein O like
7892931	0.382356	0.151738	1.4648	-5.35566	0.185964
8041223	0.382404	0.151768	1.46469	-5.35582	0.110799
8110289	0.382449	0.151797	-1.46458	-5.35596	-0.0877521	NSD1	nuclear receptor binding SET domain protein 1
8107353	0.38252	0.151846	-1.4644	-5.35621	-0.141474	ZRSR1///SRP19	zinc finger CCCH-type, RNA binding motif and serine/arginine rich 1///signal recognition particle 19
7936282	0.38252	0.151848	-1.46439	-5.35622	-0.0699494
7962246	0.382632	0.151911	1.46416	-5.35654	0.0909331
7946017	0.382632	0.151916	-1.46414	-5.35657	-0.145847	OR51A2	olfactory receptor family 51 subfamily A member 2
7918345	0.382717	0.151967	-1.46396	-5.35682	-0.177519	PSMA5	proteasome subunit alpha 5
8049667	0.382717	0.151973	1.46393	-5.35685	0.0841215	LOC401040	uncharacterized LOC401040
7900461	0.382874	0.152047	-1.46366	-5.35723	-0.109051	ZNF684	zinc finger protein 684
8078284	0.382921	0.152077	-1.46355	-5.35738	-0.150294
8146159	0.382928	0.152091	1.4635	-5.35745	0.127552	AP3M2	adaptor related protein complex 3 mu 2 subunit
7945950	0.382946	0.152126	1.46337	-5.35763	0.0888925
8176400	0.382946	0.152132	-1.46335	-5.35766	-0.168262	PCDH11Y///PCDH11X	protocadherin 11 Y-linked///protocadherin 11 X-linked
8123678	0.382946	0.152133	-1.46335	-5.35767	-0.2139	PXDC1	PX domain containing 1
8146892	0.383112	0.15221	-1.46306	-5.35806	-0.0918186
8132589	0.383166	0.152268	-1.46285	-5.35835	-0.133814
8022912	0.383166	0.152268	-1.46285	-5.35835	-0.0971827	MIR187	microRNA 187
8007605	0.383166	0.152281	-1.4628	-5.35842	-0.18126
8095894	0.383166	0.152295	1.46275	-5.35849	0.144374	MRPL1	mitochondrial ribosomal protein L1
7984686	0.383166	0.152301	1.46273	-5.35852	0.113533	BBS4	Bardet-Biedl syndrome 4
7929616	0.383166	0.152317	1.46267	-5.3586	0.10954	FRAT1	frequently rearranged in advanced T-cell lymphomas 1
7959818	0.383166	0.152323	-1.46265	-5.35863	-0.0727571	LINC00943	long intergenic non-protein coding RNA 943
7977674	0.383166	0.152328	-1.46263	-5.35865	-0.114077	SUPT16H	SPT16 homolog, facilitates chromatin remodeling subunit
8138370	0.383166	0.152338	1.46259	-5.35871	0.128037	ANKMY2	ankyrin repeat and MYND domain containing 2
8020197	0.383166	0.152354	1.46253	-5.35879	0.101564	ANKRD62	ankyrin repeat domain 62
8151991	0.383166	0.152358	-1.46252	-5.35881	-0.183716
7952392	0.383194	0.152381	-1.46243	-5.35892	-0.0929822	OR8D1	olfactory receptor family 8 subfamily D member 1
8102608	0.383309	0.152451	-1.46218	-5.35928	-0.0653472	QRFPR	pyroglutamylated RFamide peptide receptor
7896220	0.383309	0.152461	-1.46214	-5.35933	-0.194521
7895459	0.383309	0.152465	-1.46213	-5.35935	-0.265759
7997827	0.383309	0.152473	-1.4621	-5.35939	-0.107045	PIEZO1	piezo type mechanosensitive ion channel component 1
7938231	0.383315	0.152487	1.46205	-5.35946	0.124525	PPFIBP2	PPFIA binding protein 2
7918487	0.383377	0.152523	-1.46191	-5.35964	-0.0943521	DENND2D	DENN domain containing 2D
7893468	0.383394	0.152549	-1.46182	-5.35977	-0.230505
8134789	0.383394	0.152553	1.4618	-5.35979	0.28986	STAG3L5P-PVRIG2P-PILRB///PILRB	STAG3L5P-PVRIG2P-PILRB readthrough///paired immunoglobin-like type 2 receptor beta
7893813	0.383438	0.152582	-1.4617	-5.35994	-0.162997
8117727	0.383502	0.15263	1.46152	-5.36018	0.0852917	OR10C1	olfactory receptor family 10 subfamily C member 1 (gene/pseudogene)
7896440	0.383502	0.15263	1.46152	-5.36018	0.228926
8171348	0.38351	0.152645	-1.46147	-5.36026	-0.0842848	ATXN3L	ataxin 3 like
8023926	0.383515	0.152659	-1.46141	-5.36033	-0.119424	PARD6G	par-6 family cell polarity regulator gamma
8042566	0.383584	0.152698	1.46127	-5.36052	0.10278
8127637	0.383602	0.152716	1.4612	-5.36062	0.14987	TMEM30A	transmembrane protein 30A
7954330	0.383661	0.152764	-1.46103	-5.36086	-0.515241	SLCO1B3	solute carrier organic anion transporter family member 1B3
8140258	0.383661	0.152773	-1.461	-5.3609	-0.133213	PMS2P9///PMS2P7///PMS2P6///DTX2P1-UPK3BP1-PMS2P11///LOC441259///PMS2///PMS2P3///PMS2P5///PMS2P4///PMS2P2///PMS2P1///PMS2P6///PMS2P3///PMS2P2///PMS2P1	PMS1 homolog 2, mismatch repair system component pseudogene 9///PMS1 homolog 2, mismatch repair system component pseudogene 7///PMS1 homolog 2, mismatch repair system component pseudogene 6///DTX2P1-UPK3BP1-PMS2P11 readthrough, transcribed pseudogene///PMS1 homolog 2, mismatch repair system component pseudogene///PMS1 homolog 2, mismatch repair system component///PMS1 homolog 2, mismatch repair system component pseudogene 3///PMS1 homolog 2, mismatch repair system component pseudogene 5///PMS1 homolog 2, mismatch repair system component pseudogene 4///PMS1 homolog 2, mismatch repair system component pseudogene 2///PMS1 homolog 2, mismatch repair system component pseudogene 1///PMS1 homolog 2, mismatch repair system component pseudogene 6///PMS1 homolog 2, mismatch repair system component pseudogene 3///PMS1 homolog 2, mismatch repair system component pseudogene 2///PMS1 homolog 2, mismatch repair system component pseudogene 1
8155490	0.383661	0.152774	-1.46099	-5.36091	-0.0999285	LOC102724238///LOC554249///GLIDR	uncharacterized LOC102724238///uncharacterized LOC554249///glioblastoma down-regulated RNA
8061082	0.383677	0.152792	1.46093	-5.361	0.0823014	OTOR	otoraplin
7968734	0.383705	0.152815	-1.46084	-5.36111	-0.11453	SLC25A15	solute carrier family 25 member 15
8100458	0.383717	0.152831	-1.46078	-5.3612	-0.0759926	PDCL2	phosducin like 2
7893537	0.383846	0.152899	-1.46053	-5.36154	-0.209923
7990379	0.383846	0.152906	-1.46051	-5.36157	-0.0770865	EDC3	enhancer of mRNA decapping 3
7946655	0.383877	0.152938	-1.46039	-5.36173	-0.0952452	CSNK2A3///CSNK2A1	casein kinase 2 alpha 3///casein kinase 2 alpha 1
7928736	0.383877	0.152941	1.46038	-5.36175	0.106408	NRG3	neuregulin 3
7987048	0.383991	0.153002	1.46016	-5.36205	0.0747498	MTMR10	myotubularin related protein 10
8126007	0.383991	0.15302	-1.46009	-5.36215	-0.106838	PXT1	peroxisomal, testis specific 1
7892860	0.383991	0.153022	1.46009	-5.36215	0.191612
8140814	0.384054	0.153058	1.45995	-5.36234	0.179793	SLC25A40	solute carrier family 25 member 40
7964246	0.384088	0.153083	-1.45986	-5.36246	-0.316746	SNORD59B	small nucleolar RNA, C/D box 59B
7895986	0.38417	0.15314	-1.45965	-5.36275	-0.193266
7929373	0.38417	0.153144	-1.45964	-5.36277	-0.285582	LGI1	leucine rich glioma inactivated 1
8057819	0.38417	0.153151	-1.45961	-5.3628	-0.218538
8089436	0.384297	0.153212	1.45939	-5.36311	0.106864
8126937	0.384336	0.15324	-1.45929	-5.36325	-0.105893	DEFB113	defensin beta 113
8081348	0.384377	0.153276	1.45915	-5.36344	0.112955	PCNP	PEST proteolytic signal containing nuclear protein
7950862	0.384377	0.153279	-1.45915	-5.36345	-0.121501
7985442	0.384391	0.153321	-1.45899	-5.36366	-0.100391
7990914	0.384391	0.153321	-1.45899	-5.36366	-0.100391
7990963	0.384391	0.153321	-1.45899	-5.36366	-0.100391
7932964	0.384391	0.153331	1.45896	-5.36371	0.177547	C1D	C1D nuclear receptor corepressor
8137336	0.384413	0.153352	1.45888	-5.36381	0.0734846	ASIC3	acid sensing ion channel subunit 3
8000906	0.384439	0.153373	-1.4588	-5.36392	-0.10994	ZNF764	zinc finger protein 764
8179238	0.384581	0.153442	1.45855	-5.36426	0.217905	MICA	MHC class I polypeptide-related sequence A
8037309	0.384591	0.153466	1.45846	-5.36439	0.105193	PHLDB3	pleckstrin homology like domain family B member 3
7892774	0.384591	0.153469	1.45845	-5.3644	0.19724
7966570	0.384676	0.153514	-1.45829	-5.36463	-0.0940823	DDX54	DEAD-box helicase 54
7893705	0.385084	0.1537	-1.45761	-5.36556	-0.17937
8120878	0.385084	0.1537	1.45761	-5.36556	0.0960844
7975282	0.385274	0.153798	-1.45725	-5.36605	-0.0851917
8172154	0.385274	0.153799	-1.45725	-5.36606	-0.083542	RPS2	ribosomal protein S2
8053872	0.385279	0.153813	1.4572	-5.36612	0.0986806	ASTL	astacin-like metallo-endopeptidase (M12 family)
7965231	0.385425	0.153895	1.4569	-5.36654	0.0848163	MGAT4C	MGAT4 family member C
8126627	0.385425	0.153902	1.45687	-5.36657	0.111617
7892776	0.385425	0.153906	-1.45686	-5.36659	-0.199767
7957167	0.38544	0.153923	1.4568	-5.36668	0.161888	TMEM19	transmembrane protein 19
7923905	0.38551	0.153963	1.45665	-5.36687	0.0777589
7892922	0.385534	0.153984	-1.45657	-5.36698	-0.236701
8138842	0.385562	0.154007	-1.45649	-5.36709	-0.113467	NOD1	nucleotide binding oligomerization domain containing 1
8144279	0.385634	0.154047	1.45634	-5.3673	0.198107	CLN8	ceroid-lipofuscinosis, neuronal 8
8088958	0.385725	0.154097	1.45616	-5.36755	0.113949	GBE1	glucan (1,4-alpha-), branching enzyme 1
7895045	0.385725	0.154107	-1.45613	-5.36759	-0.199797
7978366	0.38576	0.154132	-1.45603	-5.36772	-0.138711	GZMB	granzyme B
8137627	0.385814	0.154176	-1.45588	-5.36794	-0.0979157	DNAJB6	DnaJ heat shock protein family (Hsp40) member B6
8128620	0.385814	0.154188	-1.45583	-5.368	-0.116933	BEND3	BEN domain containing 3
8003226	0.385814	0.154189	-1.45583	-5.368	-0.127803
8006502	0.38588	0.154227	-1.45569	-5.36819	-0.178384
7916669	0.385892	0.154246	-1.45562	-5.36829	-0.101563	DOCK7	dedicator of cytokinesis 7
8079742	0.385892	0.154255	-1.45559	-5.36833	-0.142193
7895207	0.385956	0.154292	-1.45545	-5.36852	-0.371397
7994813	0.386048	0.154341	-1.45527	-5.36876	-0.100434	ZNF48	zinc finger protein 48
7906662	0.386048	0.154354	1.45523	-5.36883	0.103521	UFC1	ubiquitin-fold modifier conjugating enzyme 1
8142307	0.386048	0.154363	1.45519	-5.36887	0.19541	PNPLA8	patatin like phospholipase domain containing 8
7948115	0.386105	0.15441	-1.45502	-5.36911	-0.112581	OR5F1	olfactory receptor family 5 subfamily F member 1
8044351	0.386105	0.154412	1.45502	-5.36912	0.0876128
8034899	0.386105	0.154421	1.45498	-5.36916	0.096656
8061396	0.38614	0.154461	-1.45484	-5.36936	-0.0908259	CST13P	cystatin 13, pseudogene
8180219	0.38614	0.154467	1.45482	-5.36939	0.102633
7951633	0.38614	0.15447	-1.45481	-5.3694	-0.10697	ALG9	ALG9, alpha-1,2-mannosyltransferase
8157727	0.386335	0.154564	-1.45446	-5.36987	-0.192219	GPR21	G protein-coupled receptor 21
8001111	0.386335	0.154571	-1.45444	-5.36991	-0.140089	UBE2MP1	ubiquitin conjugating enzyme E2 M pseudogene 1
7895782	0.386353	0.15459	-1.45437	-5.37	-0.114232
7903742	0.386403	0.154622	1.45426	-5.37016	0.228809	GSTM4	glutathione S-transferase mu 4
8049635	0.386511	0.154677	-1.45406	-5.37043	-0.0761997	TRAF3IP1	TRAF3 interacting protein 1
7893660	0.386636	0.154738	1.45383	-5.37074	0.147267
8068161	0.386674	0.154765	1.45374	-5.37087	0.0834194	KRTAP20-2	keratin associated protein 20-2
8082003	0.386733	0.154801	1.45361	-5.37105	0.149599	EAF2	ELL associated factor 2
8133200	0.386733	0.154824	1.45352	-5.37117	0.120332
8160968	0.386733	0.154825	1.45352	-5.37117	0.124574	STOML2	stomatin like 2
7996260	0.386733	0.15484	-1.45347	-5.37124	-0.318092
8151430	0.386733	0.154847	1.45344	-5.37128	0.0934269
8168203	0.387011	0.15497	-1.45299	-5.37189	-0.101247
8144894	0.387017	0.154984	1.45294	-5.37196	0.129655	INTS10	integrator complex subunit 10
7973820	0.387119	0.155037	-1.45275	-5.37222	-0.152071
7988077	0.387119	0.155048	-1.45271	-5.37228	-0.139396	LCMT2	leucine carboxyl methyltransferase 2
8100754	0.387249	0.155112	1.45248	-5.37259	0.108866
8136080	0.387272	0.155132	-1.45241	-5.3727	-0.090509	SMO	smoothened, frizzled class receptor
7895128	0.387274	0.155145	1.45236	-5.37276	0.26223
7994985	0.387317	0.155174	-1.45226	-5.3729	-0.0896299	SETD1A	SET domain containing 1A
7904500	0.387384	0.155212	1.45212	-5.37309	0.146713	NBPF25P///NBPF19///NBPF20///NBPF10///NBPF8///NBPF9///NBPF15///NBPF11///NBPF12///NBPF3///NBPF1///NBPF14	neuroblastoma breakpoint family member 25, pseudogene///neuroblastoma breakpoint family member 19///neuroblastoma breakpoint family member 20///neuroblastoma breakpoint family member 10///neuroblastoma breakpoint family member 8///neuroblastoma breakpoint family member 9///neuroblastoma breakpoint family member 15///neuroblastoma breakpoint family member 11///neuroblastoma breakpoint family member 12///neuroblastoma breakpoint family member 3///neuroblastoma breakpoint family member 1///neuroblastoma breakpoint family member 14
8180358	0.387424	0.15524	1.45202	-5.37323	0.10005	OBP2B	odorant binding protein 2B
7915184	0.387482	0.155275	-1.45189	-5.3734	-0.191402	RHBDL2	rhomboid like 2
8172272	0.3876	0.155334	1.45168	-5.37369	0.0815993
7896443	0.387661	0.15537	1.45155	-5.37387	0.133206
8039961	0.387932	0.155493	1.4511	-5.37448	0.0835112	ACP1	acid phosphatase 1, soluble
8098441	0.387932	0.155507	-1.45105	-5.37455	-0.0987147	TENM3	teneurin transmembrane protein 3
8138977	0.387932	0.155513	-1.45103	-5.37458	-0.200611	DPY19L1	dpy-19 like 1
7999404	0.388009	0.155556	1.45087	-5.37479	0.18901
7920971	0.38805	0.155584	-1.45077	-5.37493	-0.168448	GLMP	glycosylated lysosomal membrane protein
7960771	0.388055	0.155608	1.45069	-5.37505	0.28331	CD163L1	CD163 molecule like 1
8056457	0.388055	0.155609	1.45068	-5.37505	0.0930841	SCN1A	sodium voltage-gated channel alpha subunit 1
8070102	0.388143	0.155657	-1.45051	-5.37529	-0.13748	GART	phosphoribosylglycinamide formyltransferase, phosphoribosylglycinamide synthetase, phosphoribosylaminoimidazole synthetase
8100478	0.388192	0.155688	1.4504	-5.37544	0.140298	AASDH	aminoadipate-semialdehyde dehydrogenase
8175311	0.38829	0.155739	-1.45021	-5.37569	-0.133873	CT55	cancer/testis antigen 55
7893730	0.388376	0.155785	-1.45005	-5.37592	-0.207631
7893093	0.388454	0.155828	1.44989	-5.37613	0.226308
7921144	0.38863	0.15591	-1.4496	-5.37654	-0.107358	SH2D2A	SH2 domain containing 2A
8026063	0.388653	0.155931	-1.44952	-5.37664	-0.0908914	MAST1	microtubule associated serine/threonine kinase 1
7988467	0.388717	0.155968	-1.44939	-5.37682	-0.30165	FBN1	fibrillin 1
8040949	0.388765	0.156	-1.44927	-5.37698	-0.113102	KRTCAP3	keratinocyte associated protein 3
8076403	0.388799	0.156025	-1.44918	-5.3771	-0.103732	NAGA	alpha-N-acetylgalactosaminidase
8070255	0.388821	0.156052	-1.44908	-5.37724	-0.170268
8166124	0.388821	0.156063	1.44905	-5.37729	0.0808656	UBE2E4P	ubiquitin conjugating enzyme E2 E4 pseudogene
8052826	0.388821	0.156068	-1.44903	-5.37732	-0.155201	SNORA36C	small nucleolar RNA, H/ACA box 36C
8069868	0.388932	0.156125	1.44882	-5.3776	0.0870832	KRTAP7-1	keratin associated protein 7-1 (gene/pseudogene)
8011499	0.389051	0.156184	-1.44861	-5.37789	-0.182662	P2RX1	purinergic receptor P2X 1
8177867	0.389054	0.156197	-1.44856	-5.37795	-0.108633	DDR1	discoidin domain receptor tyrosine kinase 1
8079392	0.389061	0.156213	1.4485	-5.37803	0.182263	CCR2	C-C motif chemokine receptor 2
8131573	0.389061	0.156224	1.44847	-5.37808	0.168948	ARL4A	ADP ribosylation factor like GTPase 4A
8156919	0.389061	0.156235	1.44843	-5.37814	0.0983938	MURC	muscle related coiled-coil protein
8175587	0.389135	0.156276	1.44828	-5.37834	0.132133	MIR509-3///MIR509-2///MIR509-1	microRNA 509-3///microRNA 509-2///microRNA 509-1
8094028	0.38915	0.156294	-1.44821	-5.37843	-0.271706	AFAP1-AS1	AFAP1 antisense RNA 1
8014197	0.38924	0.156342	-1.44804	-5.37866	-0.104141
7951873	0.389257	0.156361	-1.44797	-5.37875	-0.140741	SIK3	SIK family kinase 3
7962804	0.389392	0.156427	1.44774	-5.37908	0.090871	LALBA	lactalbumin alpha
7999360	0.389463	0.156467	-1.44759	-5.37927	-0.195637	RPL21P28///RPL21P19///RPL21	ribosomal protein L21 pseudogene 28///ribosomal protein L21 pseudogene 19///ribosomal protein L21
8085287	0.389518	0.1565	-1.44747	-5.37944	-0.229111	BRK1	BRICK1, SCAR/WAVE actin nucleating complex subunit
7987365	0.389586	0.15654	-1.44733	-5.37963	-0.127786	NANOGP1///NANOG	Nanog homeobox pseudogene 1///Nanog homeobox
8152553	0.389626	0.156569	1.44722	-5.37978	0.121295	TAF2	TATA-box binding protein associated factor 2
7918474	0.389626	0.15658	1.44718	-5.37983	0.17553	DRAM2///DRAM2	DNA damage regulated autophagy modulator 2///DNA damage regulated autophagy modulator 2
8046759	0.389626	0.156602	-1.44711	-5.37994	-0.222449	DNAJC10	DnaJ heat shock protein family (Hsp40) member C10
7892768	0.389626	0.156611	-1.44707	-5.37998	-0.179335
7945086	0.389626	0.156615	-1.44706	-5.38	-0.112736	TIRAP	TIR domain containing adaptor protein
7902036	0.389675	0.156646	1.44695	-5.38015	0.13522
7895321	0.389708	0.156671	-1.44686	-5.38028	-0.272335
7903945	0.389785	0.156714	-1.44671	-5.38049	-0.0936314	CHIA	chitinase, acidic
8013696	0.389898	0.156776	-1.44648	-5.38079	-0.0766079	KIAA0100	KIAA0100
8150375	0.389898	0.156782	1.44646	-5.38082	0.0717536	ADAM3A	ADAM metallopeptidase domain 3A (pseudogene)
8016898	0.389972	0.156829	1.44629	-5.38105	0.158359	SRSF1	serine and arginine rich splicing factor 1
8104166	0.389972	0.156836	1.44627	-5.38108	0.106779	SDHA	succinate dehydrogenase complex flavoprotein subunit A
8006081	0.389998	0.156863	-1.44617	-5.38122	-0.117022
8068735	0.389998	0.156879	1.44611	-5.38129	0.10187	ZNF295-AS1	ZNF295 antisense RNA 1
7971239	0.389998	0.156881	-1.4461	-5.38131	-0.112843
7978166	0.390259	0.156998	-1.44569	-5.38188	-0.0850339	TM9SF1	transmembrane 9 superfamily member 1
8022380	0.390321	0.157034	1.44555	-5.38205	0.106984	CEP76	centrosomal protein 76
7893652	0.390336	0.157052	-1.44549	-5.38214	-0.196786
7918951	0.390393	0.157087	-1.44537	-5.38231	-0.0833359
7974352	0.39045	0.157122	-1.44524	-5.38248	-0.11836	C14orf166	chromosome 14 open reading frame 166
7893088	0.390488	0.157149	-1.44515	-5.38261	-0.234445
8165663	0.390541	0.157192	1.44499	-5.38283	0.492947
8117822	0.390541	0.157208	-1.44493	-5.3829	-0.0899182	ZNRD1	zinc ribbon domain containing 1
7909271	0.390541	0.157209	1.44493	-5.38291	0.139603	IL24	interleukin 24
7990892	0.390541	0.157218	-1.4449	-5.38295	-0.129603
7895456	0.390541	0.157229	-1.44486	-5.383	-0.460958
8036302	0.390624	0.157274	1.4447	-5.38322	0.0949588	LINC00665	long intergenic non-protein coding RNA 665
7991809	0.390707	0.157319	1.44453	-5.38345	0.111286	ARHGDIG	Rho GDP dissociation inhibitor gamma
8113299	0.390721	0.157341	-1.44446	-5.38355	-0.142098
7975222	0.390721	0.157348	1.44443	-5.38359	0.113059
7894168	0.390904	0.157434	1.44412	-5.384	0.179117
8039109	0.390916	0.15745	1.44407	-5.38408	0.110192	VSTM1	V-set and transmembrane domain containing 1
7895952	0.390987	0.157491	1.44392	-5.38428	0.280439
7937073	0.391389	0.157664	1.4433	-5.38513	0.1044	LINC01164	long intergenic non-protein coding RNA 1164
8001046	0.39139	0.157677	-1.44326	-5.38519	-0.0895543	ZNF843	zinc finger protein 843
8078832	0.39142	0.1577	-1.44317	-5.3853	-0.147345
7969975	0.391498	0.157758	1.44297	-5.38558	0.0870953
8025826	0.391498	0.157771	-1.44292	-5.38564	-0.142476
7978401	0.391498	0.157789	-1.44286	-5.38573	-0.10915
8046169	0.391498	0.157789	1.44285	-5.38573	0.116898	PPIG	peptidylprolyl isomerase G
7956488	0.391498	0.157791	-1.44285	-5.38574	-0.11882	KIF5A	kinesin family member 5A
7966268	0.391559	0.157827	1.44272	-5.38592	0.122505	GIT2	GIT ArfGAP 2
8018078	0.39158	0.157847	-1.44265	-5.38602	-0.11041
8136807	0.391593	0.157864	1.44259	-5.3861	0.169204	PRSS3P2///PRSS2///PRSS3P2///PRSS2	protease, serine 3 pseudogene 2///protease, serine 2///protease, serine 3 pseudogene 2///protease, serine 2
7952673	0.391612	0.157884	1.44252	-5.38619	0.250261	FLJ45950	FLJ45950 protein
8008596	0.391639	0.157906	1.44244	-5.3863	0.0993561
8003605	0.391651	0.157923	1.44238	-5.38638	0.154744
8115344	0.391652	0.157935	1.44233	-5.38644	0.111715
8097445	0.391736	0.157981	-1.44217	-5.38666	-0.0910074
7971027	0.391772	0.158007	-1.44208	-5.38679	-0.122616	ALG5///ALG5	ALG5, dolichyl-phosphate beta-glucosyltransferase///ALG5, dolichyl-phosphate beta-glucosyltransferase
8021603	0.391823	0.158043	1.44195	-5.38697	0.0831068	SERPINB13	serpin family B member 13
8000399	0.391823	0.158051	-1.44192	-5.38701	-0.0822954	ZKSCAN2	zinc finger with KRAB and SCAN domains 2
8074647	0.39183	0.158077	-1.44183	-5.38713	-0.0815026	PI4KA	phosphatidylinositol 4-kinase alpha
7908650	0.39183	0.158078	1.44183	-5.38713	0.106799	IGFN1	immunoglobulin-like and fibronectin type III domain containing 1
8027304	0.391856	0.1581	1.44175	-5.38724	0.201008	ZNF493	zinc finger protein 493
8097058	0.391962	0.158155	1.44155	-5.38751	0.168383
8159541	0.392004	0.158183	-1.44145	-5.38765	-0.0767847	C9orf142	chromosome 9 open reading frame 142
8017251	0.392073	0.158223	1.44131	-5.38784	0.217064
8020349	0.3921	0.158255	1.44119	-5.38799	0.293867
8180314	0.3921	0.158257	1.44118	-5.38801	0.103963	KCNMB3	potassium calcium-activated channel subfamily M regulatory beta subunit 3
7951341	0.392224	0.158331	1.44092	-5.38836	0.15187
7921713	0.392224	0.158335	1.44091	-5.38838	0.103548	TSTD1///F11R	thiosulfate sulfurtransferase like domain containing 1///F11 receptor
8156257	0.392224	0.158343	1.44088	-5.38842	0.094569	SPATA31C2///SPATA31C1	SPATA31 subfamily C member 2///SPATA31 subfamily C member 1
8034286	0.39226	0.158369	-1.44079	-5.38855	-0.100957	ECSIT	ECSIT signalling integrator
8097505	0.392274	0.158386	-1.44072	-5.38863	-0.0819781
7985431	0.392311	0.158413	-1.44063	-5.38876	-0.123112	LOC727751///GOLGA2P3Y///GOLGA2P7///GOLGA2P2Y///GOLGA2P10	golgin A2 pseudogene///golgin A2 pseudogene 3, Y-linked///golgin A2 pseudogene 7///golgin A2 pseudogene 2, Y-linked///golgin A2 pseudogene 10
7934367	0.392429	0.158473	-1.44042	-5.38905	-0.0855429	ANXA7	annexin A7
7958800	0.392447	0.158492	1.44035	-5.38914	0.0691476	MAPKAPK5	mitogen-activated protein kinase-activated protein kinase 5
7930917	0.392467	0.158512	-1.44028	-5.38924	-0.117331	GRK5	G protein-coupled receptor kinase 5
8039947	0.392532	0.158558	1.44011	-5.38946	0.147741	SRSF10	serine and arginine rich splicing factor 10
8101011	0.392532	0.158598	-1.43997	-5.38965	-0.137957	LOC100507388	uncharacterized LOC100507388
8124192	0.392532	0.1586	-1.43996	-5.38966	-0.125302
7957386	0.392532	0.158601	-1.43996	-5.38967	-0.138302	ACSS3	acyl-CoA synthetase short-chain family member 3
8090349	0.392532	0.158608	1.43994	-5.3897	0.106715
7983553	0.392532	0.158609	1.43993	-5.3897	0.0952056	SLC24A5	solute carrier family 24 member 5
8037563	0.392876	0.158768	-1.43937	-5.39047	-0.102864	PPP1R13L	protein phosphatase 1 regulatory subunit 13 like
8042769	0.392876	0.15878	1.43932	-5.39053	0.0750127	C2orf78	chromosome 2 open reading frame 78
7916412	0.392876	0.158783	1.43931	-5.39055	0.161727	FAM151A	family with sequence similarity 151 member A
8034315	0.3929	0.158805	1.43924	-5.39065	0.133376	ZNF823	zinc finger protein 823
8036341	0.392921	0.158825	1.43916	-5.39075	0.112869	ZNF461	zinc finger protein 461
8025488	0.392933	0.158842	1.4391	-5.39083	0.122422	ZNF559-ZNF177///ZNF177	ZNF559-ZNF177 readthrough///zinc finger protein 177
8068395	0.392933	0.158854	-1.43906	-5.39089	-0.0859516
7984298	0.392946	0.158871	1.439	-5.39097	0.130168	DIS3L	DIS3 like exosome 3'-5' exoribonuclease
8106401	0.39297	0.158902	1.43889	-5.39112	0.105074
7927099	0.39297	0.158907	-1.43888	-5.39114	-0.103797	LINC00839	long intergenic non-protein coding RNA 839
8178552	0.39297	0.158928	1.4388	-5.39124	0.114669	C6orf47	chromosome 6 open reading frame 47
8179808	0.39297	0.158928	1.4388	-5.39124	0.114669	C6orf47	chromosome 6 open reading frame 47
7895781	0.393199	0.159032	1.43843	-5.39175	0.361709
7979400	0.393225	0.159058	1.43834	-5.39187	0.100899	C14orf37	chromosome 14 open reading frame 37
7942889	0.393225	0.159071	1.43829	-5.39194	0.114232	TMEM126A	transmembrane protein 126A
7895840	0.393225	0.159086	1.43824	-5.39201	0.310512
8134405	0.393225	0.15909	-1.43822	-5.39203	-0.0904431
7896139	0.393357	0.159155	-1.43799	-5.39234	-0.174198
8046060	0.393473	0.159222	-1.43775	-5.39266	-0.0728353
8173596	0.393473	0.159226	1.43774	-5.39268	0.0959815	PABPC1L2B///PABPC1L2A	poly(A) binding protein cytoplasmic 1 like 2B///poly(A) binding protein cytoplasmic 1 like 2A
8043981	0.39356	0.159274	-1.43757	-5.39291	-0.226285	IL1R2	interleukin 1 receptor type 2
7893097	0.39356	0.159285	1.43753	-5.39296	0.177626
8015757	0.393583	0.159306	-1.43746	-5.39306	-0.115492
8049540	0.393825	0.159415	-1.43707	-5.39359	-0.179041	LRRFIP1	LRR binding FLII interacting protein 1
7959146	0.393867	0.159444	-1.43697	-5.39373	-0.138031
7913852	0.393939	0.15949	-1.43681	-5.39395	-0.104302	AUNIP	aurora kinase A and ninein interacting protein
7894968	0.393939	0.159497	-1.43678	-5.39398	-0.222714
8174281	0.393978	0.159533	1.43665	-5.39416	0.11378
8132913	0.393978	0.159537	1.43664	-5.39418	0.0834477
8018095	0.393978	0.159548	-1.4366	-5.39423	-0.115291
8139826	0.39418	0.159645	1.43626	-5.3947	0.0885272	ZNF138	zinc finger protein 138
8012852	0.39418	0.159654	1.43623	-5.39474	0.0939958
7902913	0.394226	0.159692	1.43609	-5.39492	0.168214	CDC7	cell division cycle 7
7894784	0.394226	0.159696	-1.43608	-5.39494	-0.164079
8112478	0.394259	0.159722	1.43599	-5.39506	0.250193	NAIP	NLR family apoptosis inhibitory protein
8179298	0.394361	0.159775	1.4358	-5.39532	0.098373	CSNK2B	casein kinase 2 beta
8080121	0.394497	0.159842	-1.43556	-5.39564	-0.0903939	TEX264	testis expressed 264
7944300	0.394511	0.159903	-1.43534	-5.39593	-0.150204
8130470	0.394511	0.159914	-1.43531	-5.39598	-0.0990454
8092849	0.394511	0.159914	1.43531	-5.39598	0.172078	ATP13A3	ATPase 13A3
8054511	0.394511	0.15994	-1.43522	-5.39611	-0.123786	LINC00116	long intergenic non-protein coding RNA 116
8109093	0.394511	0.159946	-1.43519	-5.39613	-0.130434	ABLIM3	actin binding LIM protein family member 3
8168438	0.394511	0.159947	1.43519	-5.39614	0.102688	UPRT	uracil phosphoribosyltransferase homolog
8042373	0.394511	0.159951	1.43518	-5.39616	0.127842	ETAA1	Ewing tumor associated antigen 1
8059868	0.394511	0.159971	1.4351	-5.39626	0.0955819	ASB18	ankyrin repeat and SOCS box containing 18
8180236	0.394511	0.159976	1.43509	-5.39628	0.19026	ZNF718	zinc finger protein 718
8180265	0.394511	0.159976	1.43509	-5.39628	0.19026	ZNF718	zinc finger protein 718
8168399	0.394511	0.159978	-1.43508	-5.39629	-0.130585	CHIC1	cysteine rich hydrophobic domain 1
7947230	0.394568	0.160035	-1.43488	-5.39656	-0.0866779	BDNF	brain derived neurotrophic factor
8130811	0.394568	0.160037	1.43487	-5.39657	0.194947	LINC01558	long intergenic non-protein coding RNA 1558
8130982	0.394568	0.160037	1.43487	-5.39657	0.194947	LINC01558	long intergenic non-protein coding RNA 1558
8022174	0.394585	0.160055	-1.43481	-5.39666	-0.134175
8121041	0.394689	0.16011	-1.43462	-5.39692	-0.146907
7996403	0.394722	0.160135	1.43453	-5.39704	0.0906746	C16orf70	chromosome 16 open reading frame 70
7893035	0.394995	0.160257	1.43409	-5.39762	0.194714
8116831	0.395048	0.160291	-1.43398	-5.39778	-0.135452	TFAP2A-AS1	TFAP2A antisense RNA 1
8092348	0.395053	0.160305	-1.43393	-5.39785	-0.192822	LAMP3	lysosomal associated membrane protein 3
7941662	0.395169	0.160364	1.43372	-5.39813	0.108698	ACTN3	actinin alpha 3 (gene/pseudogene)
8158928	0.395197	0.160394	-1.43361	-5.39828	-0.0671921
7993831	0.395197	0.160404	1.43358	-5.39833	0.110635
7942064	0.395197	0.160426	-1.4335	-5.39843	-0.110848	GAL	galanin and GMAP prepropeptide
8139921	0.395197	0.160434	-1.43347	-5.39847	-0.125517	CALN1	calneuron 1
7896232	0.395197	0.16044	1.43345	-5.39849	0.288866
8140367	0.395197	0.160458	-1.43339	-5.39858	-0.35415	CCL24	C-C motif chemokine ligand 24
8007707	0.395197	0.160458	1.43339	-5.39858	0.0924846	FAM187A///CCDC103	family with sequence similarity 187 member A///coiled-coil domain containing 103
7992125	0.395237	0.160486	-1.43329	-5.39872	-0.103841	SOX8	SRY-box 8
8071086	0.395299	0.160523	-1.43316	-5.39889	-0.0939879	CECR2	CECR2, histone acetyl-lysine reader
7917338	0.395301	0.160536	-1.43311	-5.39895	-0.154023	BCL10	B-cell CLL/lymphoma 10
8072141	0.395343	0.160565	-1.43301	-5.39909	-0.0925872
8172813	0.395345	0.160579	1.43296	-5.39916	0.257917	FAM156B///FAM156A	family with sequence similarity 156 member B///family with sequence similarity 156 member A
7894297	0.395345	0.16059	1.43292	-5.39921	0.165615
7892672	0.395462	0.160649	1.43271	-5.39949	0.302435
8130071	0.395516	0.160683	1.43259	-5.39965	0.125632	KATNBL1P6///KATNBL1	katanin regulatory subunit B1 like 1 pseudogene 6///katanin regulatory subunit B1 like 1
8084982	0.39563	0.160741	1.43239	-5.39993	0.0967136	NCBP2-AS2	NCBP2 antisense RNA 2 (head to head)
8065067	0.395742	0.160799	-1.43219	-5.4002	-0.0907847
7990442	0.395763	0.160819	1.43212	-5.4003	0.174644	RPP25	ribonuclease P/MRP subunit p25
8089402	0.395932	0.160899	1.43183	-5.40068	0.104367	GUCA1C	guanylate cyclase activator 1C
8085000	0.395943	0.160923	-1.43175	-5.4008	-0.0742316	LRCH3	leucine rich repeats and calponin homology domain containing 3
8144378	0.395943	0.160928	1.43173	-5.40082	0.150665	AGPAT5	1-acylglycerol-3-phosphate O-acyltransferase 5
8123463	0.395954	0.160944	1.43168	-5.4009	0.0922171	C6orf120	chromosome 6 open reading frame 120
8111457	0.395956	0.160965	1.4316	-5.401	0.0944252	RAD1	RAD1 checkpoint DNA exonuclease
8161945	0.395956	0.160969	1.43159	-5.40101	0.137759	RASEF	RAS and EF-hand domain containing
8117840	0.396038	0.161019	-1.43141	-5.40125	-0.572964	TRIM40	tripartite motif containing 40
7953284	0.396038	0.161026	-1.43139	-5.40129	-0.109243	NTF3	neurotrophin 3
8179184	0.396127	0.161074	-1.43122	-5.40151	-0.107505	DDR1	discoidin domain receptor tyrosine kinase 1
7947561	0.396218	0.161123	-1.43105	-5.40175	-0.102067
8143986	0.396258	0.161156	-1.43093	-5.4019	-0.0793836
7938195	0.396258	0.161163	1.43091	-5.40194	0.0911069	NLRP14	NLR family pyrin domain containing 14
8133070	0.396276	0.161182	-1.43084	-5.40203	-0.247858
7898377	0.396328	0.161215	1.43072	-5.40218	0.0931841	CROCC	ciliary rootlet coiled-coil, rootletin
8038770	0.396496	0.161296	1.43044	-5.40257	0.0683322	KLK14	kallikrein related peptidase 14
8072139	0.396588	0.161345	1.43027	-5.4028	0.140863
8135827	0.396701	0.161404	1.43006	-5.40308	0.0974071	HYAL4	hyaluronoglucosaminidase 4
7898533	0.396701	0.161417	1.43001	-5.40314	0.0828442	KLHDC7A	kelch domain containing 7A
7948718	0.396701	0.161438	-1.42994	-5.40324	-0.0791315	EML3	echinoderm microtubule associated protein like 3
7954344	0.396701	0.161448	-1.42991	-5.40328	-0.249049	SLCO1B7	solute carrier organic anion transporter family member 1B7 (putative)
8025199	0.396701	0.161453	1.42989	-5.40331	0.106062	PNPLA6	patatin like phospholipase domain containing 6
8036406	0.396701	0.161463	-1.42986	-5.40336	-0.11198	ZNF571	zinc finger protein 571
8151127	0.396745	0.161492	-1.42975	-5.4035	-0.0822542	PPP1R42	protein phosphatase 1 regulatory subunit 42
7946125	0.396912	0.161572	-1.42947	-5.40388	-0.101172	OR52B2	olfactory receptor family 52 subfamily B member 2
8021905	0.39694	0.161599	-1.42938	-5.404	-0.0902177	RBFA	ribosome binding factor A (putative)
8037433	0.39694	0.161608	-1.42935	-5.40404	-0.09582	ZNF45	zinc finger protein 45
7961281	0.396995	0.161642	-1.42923	-5.40421	-0.194412	TAS2R50	taste 2 receptor member 50
8144036	0.397416	0.161825	1.42859	-5.40507	0.186049	XRCC2	X-ray repair cross complementing 2
8047248	0.397424	0.161842	1.42853	-5.40515	0.0840291	PLCL1	phospholipase C like 1
7893002	0.397424	0.161864	1.42845	-5.40525	0.135909
7995338	0.397424	0.161864	1.42845	-5.40526	0.126735
7939884	0.397458	0.16189	1.42836	-5.40538	0.135591	TRIM49C///TRIM49B///TRIM49	tripartite motif containing 49C///tripartite motif containing 49B///tripartite motif containing 49
7892747	0.397461	0.161903	-1.42831	-5.40544	-0.201083
8074170	0.397479	0.161923	1.42824	-5.40553	0.1071	POTEB3///LOC102723502///POTEB///LOC100288966///POTEB2///POTEF///POTEJ///POTEM///POTEE///POTEKP///POTEG///POTEC///POTED///POTEH	POTE ankyrin domain family member B3///POTE ankyrin domain family member B-like///POTE ankyrin domain family member B///POTE ankyrin domain family member D-like///POTE ankyrin domain family member B2///POTE ankyrin domain family member F///POTE ankyrin domain family member J///POTE ankyrin domain family member M///POTE ankyrin domain family member E///POTE ankyrin domain family member K, pseudogene///POTE ankyrin domain family member G///POTE ankyrin domain family member C///POTE ankyrin domain family member D///POTE ankyrin domain family member H
8133372	0.397547	0.161962	-1.42811	-5.40572	-0.0800882	ELN	elastin
8005957	0.397615	0.162002	1.42797	-5.40591	0.222932	SNORD4B	small nucleolar RNA, C/D box 4B
7903478	0.397724	0.162063	-1.42775	-5.40619	-0.121064	NBPF6///NBPF4	neuroblastoma breakpoint family member 6///neuroblastoma breakpoint family member 4
7892676	0.397724	0.16207	-1.42773	-5.40623	-0.193639
8039484	0.397796	0.162112	-1.42758	-5.40642	-0.0858971	IL11	interleukin 11
8048749	0.397805	0.162127	-1.42753	-5.4065	-0.1319	KCNE4	potassium voltage-gated channel subfamily E regulatory subunit 4
7955317	0.397977	0.16221	-1.42724	-5.40689	-0.115069	ASIC1	acid sensing ion channel subunit 1
7899124	0.397977	0.162221	1.4272	-5.40694	0.0780327	CATSPER4	cation channel sperm associated 4
8175696	0.397992	0.162239	-1.42714	-5.40702	-0.108398	GABRA3	gamma-aminobutyric acid type A receptor alpha3 subunit
7990952	0.398058	0.162278	-1.427	-5.40721	-0.121963	LOC727751///GOLGA2P3Y///GOLGA2P7///GOLGA2P2Y///GOLGA2P10	golgin A2 pseudogene///golgin A2 pseudogene 3, Y-linked///golgin A2 pseudogene 7///golgin A2 pseudogene 2, Y-linked///golgin A2 pseudogene 10
7943580	0.39816	0.162332	1.42681	-5.40746	0.0952031	CUL5	cullin 5
7894541	0.398238	0.16239	-1.42661	-5.40773	-0.245115
7901883	0.398238	0.162394	1.4266	-5.40775	0.0806426	ANGPTL3	angiopoietin like 3
8106088	0.398238	0.162411	-1.42654	-5.40783	-0.0878221	CARTPT	CART prepropeptide
8177620	0.398238	0.162411	-1.42654	-5.40783	-0.0878221	CARTPT	CART prepropeptide
8093665	0.398283	0.162442	1.42643	-5.40798	0.0764038	GRK4	G protein-coupled receptor kinase 4
8159815	0.398293	0.162467	1.42634	-5.4081	0.175255	CBWD6///CBWD3///CBWD5///CBWD2///CBWD1///CBWD6///CBWD3///CBWD5///CBWD1	COBW domain containing 6///COBW domain containing 3///COBW domain containing 5///COBW domain containing 2///COBW domain containing 1///COBW domain containing 6///COBW domain containing 3///COBW domain containing 5///COBW domain containing 1
8124756	0.398293	0.162494	-1.42625	-5.40822	-0.121632	PPP1R10	protein phosphatase 1 regulatory subunit 10
8178358	0.398293	0.162494	-1.42625	-5.40822	-0.121632	PPP1R10	protein phosphatase 1 regulatory subunit 10
8179664	0.398293	0.162494	-1.42625	-5.40822	-0.121632	PPP1R10	protein phosphatase 1 regulatory subunit 10
7964675	0.398405	0.162552	1.42605	-5.40849	0.101443
8069859	0.398486	0.162597	1.42589	-5.4087	0.145412	KRTAP21-1	keratin associated protein 21-1
7900654	0.398617	0.162666	-1.42565	-5.40903	-0.100854	TMEM125	transmembrane protein 125
8055202	0.398617	0.162674	1.42562	-5.40907	0.276626
8048993	0.398702	0.16272	-1.42546	-5.40929	-0.158312
7895660	0.398728	0.162743	-1.42538	-5.40939	-0.173797
8050095	0.398777	0.16278	-1.42525	-5.40956	-0.0881442	LINC00487	long intergenic non-protein coding RNA 487
7970999	0.398777	0.162787	-1.42523	-5.4096	-0.258129	SPG20	spastic paraplegia 20 (Troyer syndrome)
8052784	0.398815	0.162821	1.42511	-5.40976	0.111382	NFU1	NFU1 iron-sulfur cluster scaffold
8074371	0.398815	0.162838	-1.42505	-5.40984	-0.0838798	DGCR14	DiGeorge syndrome critical region gene 14
7899774	0.398815	0.162861	1.42497	-5.40995	0.113568	HDAC1	histone deacetylase 1
8030721	0.398815	0.162862	-1.42496	-5.40995	-0.0983865	CLEC11A	C-type lectin domain family 11 member A
8113431	0.398815	0.162862	1.42496	-5.40995	0.075868
8100756	0.398842	0.162893	-1.42486	-5.4101	-0.088066
8069503	0.398842	0.162906	-1.42481	-5.41016	-0.147348
8040483	0.398842	0.16291	1.4248	-5.41017	0.0803682
8147715	0.39897	0.162974	-1.42458	-5.41047	-0.0874289
8037459	0.399017	0.163005	-1.42447	-5.41062	-0.0991084	ZNF285	zinc finger protein 285
8075026	0.399155	0.163074	1.42423	-5.41094	0.0784018	PIWIL3	piwi like RNA-mediated gene silencing 3
7918313	0.399266	0.163131	-1.42403	-5.41121	-0.0903081	MYBPHL	myosin binding protein H like
7988623	0.399483	0.163232	1.42368	-5.41168	0.0967291
8031152	0.399483	0.163244	-1.42364	-5.41174	-0.104884	RPS9	ribosomal protein S9
8170476	0.399508	0.163266	-1.42356	-5.41184	-0.0760844	GPR50	G protein-coupled receptor 50
7912361	0.399516	0.163296	-1.42345	-5.41198	-0.0881585	MASP2	mannan binding lectin serine peptidase 2
7893109	0.399516	0.163303	-1.42343	-5.41201	-0.232807
8086313	0.399516	0.163315	-1.42339	-5.41207	-0.110269
8101210	0.399516	0.163317	-1.42338	-5.41208	-0.138911
7895793	0.399678	0.163395	1.42311	-5.41245	0.165722
8005233	0.399678	0.163408	1.42307	-5.4125	0.239903
8156844	0.399766	0.163455	-1.4229	-5.41273	-0.0894833
7895661	0.399941	0.163539	-1.42261	-5.41312	-0.133115
8132710	0.400059	0.163608	1.42237	-5.41344	0.112039	C7orf69	chromosome 7 open reading frame 69
7945296	0.400059	0.163612	1.42236	-5.41346	0.0757383	GLB1L3	galactosidase beta 1 like 3
7893944	0.400059	0.163627	-1.4223	-5.41353	-0.0997163
8093829	0.400059	0.163643	-1.42225	-5.4136	-0.0925545	ZBTB49	zinc finger and BTB domain containing 49
8136610	0.400059	0.163647	-1.42223	-5.41362	-0.102546
8166667	0.400108	0.163679	-1.42212	-5.41377	-0.101851
7893382	0.40021	0.163733	-1.42194	-5.41402	-0.154517
8062873	0.400258	0.163773	-1.4218	-5.41421	-0.108778	KCNK15	potassium two pore domain channel subfamily K member 15
8160597	0.400258	0.163777	1.42178	-5.41423	0.056907	TAF1L	TATA-box binding protein associated factor 1 like
8165512	0.400413	0.163853	1.42152	-5.41458	0.082734	EXD3	exonuclease 3'-5' domain containing 3
8061483	0.400455	0.163881	-1.42142	-5.41471	-0.122118	LOC100134868	uncharacterized LOC100134868
8116994	0.400466	0.163916	1.4213	-5.41487	0.131287
8069541	0.400466	0.163947	-1.4212	-5.41502	-0.185358	SAMSN1	SAM domain, SH3 domain and nuclear localization signals 1
8037236	0.400466	0.163998	1.42102	-5.41526	0.166678
7897339	0.400466	0.164004	-1.421	-5.41528	-0.0901169	CAMTA1	calmodulin binding transcription activator 1
8071523	0.400466	0.164015	-1.42096	-5.41533	-0.101307	LOC729461///FAM230B///FAM230C	uncharacterized LOC729461///family with sequence similarity 230 member B (non-protein coding)///family with sequence similarity 230 member C
8074737	0.400466	0.164015	-1.42096	-5.41533	-0.101307	LOC729461///FAM230B///FAM230C	uncharacterized LOC729461///family with sequence similarity 230 member B (non-protein coding)///family with sequence similarity 230 member C
8069206	0.400466	0.164018	-1.42095	-5.41535	-0.0817051
8045332	0.400466	0.164019	1.42095	-5.41535	0.105328	FAM201B	family with sequence similarity 201 member B
7919049	0.400466	0.164024	-1.42093	-5.41537	-0.0913239
8047459	0.400466	0.164024	1.42093	-5.41538	0.22814
8137046	0.400466	0.164063	1.42079	-5.41556	0.103361
8007865	0.400466	0.164075	-1.42075	-5.41561	-0.115866
8007883	0.400466	0.164075	-1.42075	-5.41561	-0.115866
7892540	0.400466	0.164076	-1.42075	-5.41562	-0.27075
7895838	0.400466	0.164089	1.4207	-5.41568	0.222554
7928531	0.400466	0.164091	1.4207	-5.41569	0.141373	ZNF503-AS2	ZNF503 antisense RNA 2
8148208	0.400466	0.164097	1.42068	-5.41572	0.1297	FAM91A1	family with sequence similarity 91 member A1
8083164	0.400466	0.164103	1.42066	-5.41574	0.159044
7906852	0.400528	0.164141	-1.42052	-5.41592	-0.0713654	UHMK1	U2AF homology motif (UHM) kinase 1
8060308	0.400528	0.164152	1.42048	-5.41597	0.0960167	DEFB126	defensin beta 126
8178439	0.400599	0.164193	-1.42034	-5.41616	-0.100015	C6orf15	chromosome 6 open reading frame 15
8042219	0.400606	0.164209	1.42029	-5.41624	0.115996
8063914	0.400606	0.16422	-1.42025	-5.41629	-0.0879497	MIR1-1HG	MIR1-1 host gene
8091048	0.400789	0.164308	-1.41995	-5.41669	-0.104456	COPB2	coatomer protein complex subunit beta 2
7931479	0.400882	0.164358	1.41977	-5.41693	0.0997163	INPP5A	inositol polyphosphate-5-phosphatase A
7964846	0.400986	0.164413	1.41958	-5.41718	0.0917516	LRRC10	leucine rich repeat containing 10
7893136	0.401037	0.164445	1.41947	-5.41733	0.261118
8102871	0.401061	0.164467	1.4194	-5.41743	0.0781095	SCOC-AS1	SCOC antisense RNA 1
7968197	0.401128	0.164524	-1.4192	-5.4177	-0.0857941
8144993	0.401128	0.164541	-1.41914	-5.41778	-0.096508
7990916	0.401128	0.164543	-1.41913	-5.41779	-0.144267	RPS17	ribosomal protein S17
7990965	0.401128	0.164543	-1.41913	-5.41779	-0.144267	RPS17	ribosomal protein S17
7958197	0.401147	0.164563	-1.41906	-5.41788	-0.105681	RPL18A	ribosomal protein L18a
8138392	0.401165	0.164582	-1.419	-5.41797	-0.178711	AGR3	anterior gradient 3, protein disulphide isomerase family member
8017702	0.401175	0.164598	1.41894	-5.41804	0.163708
8175436	0.401209	0.164625	1.41885	-5.41817	0.135481
8175263	0.401209	0.164637	-1.41881	-5.41822	-0.100331	PLAC1	placenta specific 1
7952522	0.4016	0.164809	-1.41821	-5.41902	-0.146455	PUS3	pseudouridylate synthase 3
7972577	0.401686	0.164865	1.41802	-5.41928	0.14555	LOC100996747///RPS26P11///RPS26///PDPK1	40S ribosomal protein S26///ribosomal protein S26 pseudogene 11///ribosomal protein S26///3-phosphoinositide dependent protein kinase 1
8088546	0.401686	0.164869	1.41801	-5.41929	0.115525
8022085	0.401795	0.164926	1.41781	-5.41956	0.0654056	DLGAP1	DLG associated protein 1
8049682	0.401829	0.164951	-1.41772	-5.41968	-0.105332	MIR149	microRNA 149
8077851	0.401922	0.165002	-1.41755	-5.41991	-0.159984	HRH1	histamine receptor H1
8132218	0.401986	0.16504	-1.41742	-5.42008	-0.13511	BBS9	Bardet-Biedl syndrome 9
7915841	0.401997	0.165063	1.41734	-5.42019	0.080295	KNCN	kinocilin
8150509	0.401997	0.165071	-1.41731	-5.42023	-0.399136	PLAT	plasminogen activator, tissue type
8136289	0.401997	0.165081	1.41728	-5.42027	0.0962089
7960381	0.402002	0.165098	1.41722	-5.42035	0.174531	CRACR2A	calcium release activated channel regulator 2A
8019857	0.402002	0.165107	1.41719	-5.42039	0.207651	NDC80	NDC80, kinetochore complex component
8034754	0.402069	0.165147	-1.41705	-5.42058	-0.0850311	SAMD1	sterile alpha motif domain containing 1
7895186	0.40209	0.165178	1.41694	-5.42072	0.217565
8159501	0.40209	0.165179	1.41694	-5.42073	0.106691	LCN12	lipocalin 12
8028323	0.4022	0.165249	1.4167	-5.42105	0.134412
7998679	0.4022	0.165249	-1.4167	-5.42105	-0.0860136	ZNF598	zinc finger protein 598
7894025	0.402293	0.165299	-1.41653	-5.42128	-0.206056
8055624	0.402385	0.165353	-1.41634	-5.42153	-0.389058	ZEB2	zinc finger E-box binding homeobox 2
7948048	0.402385	0.165361	1.41631	-5.42157	0.102764
8000757	0.402452	0.165401	1.41618	-5.42175	0.114075	DOC2A	double C2 domain alpha
8040111	0.402561	0.165465	-1.41595	-5.42204	-0.121296
8079420	0.402561	0.16547	1.41594	-5.42207	0.0790351	LRRC2-AS1	LRRC2 antisense RNA 1
8165334	0.40264	0.165514	-1.41578	-5.42227	-0.105474	CLIC3	chloride intracellular channel 3
7979033	0.402809	0.165596	1.4155	-5.42265	0.0986022	SAV1	salvador family WW domain containing protein 1
7998585	0.402876	0.165636	-1.41537	-5.42283	-0.0905345	MRPS34	mitochondrial ribosomal protein S34
8086729	0.402877	0.165648	-1.41532	-5.42289	-0.108256	KIF9	kinesin family member 9
8083968	0.40291	0.165674	-1.41524	-5.42301	-0.187241	NLGN1	neuroligin 1
8146105	0.402918	0.1657	-1.41515	-5.42313	-0.11082	IDO2	indoleamine 2,3-dioxygenase 2
8099670	0.402918	0.165703	-1.41514	-5.42314	-0.0910149	CCDC149	coiled-coil domain containing 149
8104281	0.402918	0.165714	1.4151	-5.42319	0.0801844	SLC6A18	solute carrier family 6 member 18
7894065	0.402948	0.165738	1.41502	-5.4233	0.165755
7961891	0.403	0.165772	-1.4149	-5.42345	-0.22234	BHLHE41	basic helix-loop-helix family member e41
7895878	0.403043	0.165801	-1.4148	-5.42359	-0.12042
8001564	0.403205	0.165884	1.41452	-5.42397	0.117338	DOK4	docking protein 4
7940598	0.403205	0.165896	1.41447	-5.42402	0.118089	LOC399900	uncharacterized LOC399900
8030391	0.403205	0.165916	1.4144	-5.42412	0.128964
7925718	0.403205	0.165916	-1.4144	-5.42412	-0.0883877	OR2B11	olfactory receptor family 2 subfamily B member 11
8098762	0.403256	0.165955	-1.41427	-5.4243	-0.124817	ATP5I	ATP synthase, H+ transporting, mitochondrial Fo complex subunit E
7949496	0.403256	0.165961	1.41425	-5.42433	0.0973077	CFL1	cofilin 1
7939897	0.40327	0.16598	1.41419	-5.42441	0.183931	LOC101060256	tripartite motif-containing protein 51-like
7896278	0.4033	0.166004	-1.4141	-5.42452	-0.110135
7895200	0.403385	0.166051	1.41394	-5.42474	0.193727
8138442	0.403396	0.166068	-1.41388	-5.42481	-0.0727287	TWIST1	twist family bHLH transcription factor 1
8014650	0.40349	0.166119	1.41371	-5.42505	0.131321	LOC101929950///LOC440434///NPEPPS	puromycin-sensitive aminopeptidase-like protein///aminopeptidase puromycin sensitive pseudogene///aminopeptidase puromycin sensitive
7969959	0.403537	0.16615	1.4136	-5.42519	0.0714357	DAOA	D-amino acid oxidase activator
7955433	0.403669	0.166217	1.41337	-5.4255	0.0842732	TMPRSS12	transmembrane protease, serine 12
8018908	0.403695	0.16624	-1.4133	-5.4256	-0.0920895	DNAH17	dynein axonemal heavy chain 17
7895301	0.40394	0.166353	-1.41291	-5.42612	-0.304363
8177750	0.403984	0.16642	-1.41268	-5.42643	-0.575376	TRIM40	tripartite motif containing 40
8179060	0.403984	0.16642	-1.41268	-5.42643	-0.575376	TRIM40	tripartite motif containing 40
8037647	0.403984	0.166421	-1.41267	-5.42643	-0.0853315	FBXO46	F-box protein 46
8112433	0.403984	0.166421	1.41267	-5.42643	0.101525
7927964	0.403984	0.166431	-1.41264	-5.42648	-0.329939	SRGN	serglycin
7958989	0.404001	0.166454	-1.41256	-5.42658	-0.10268	PLBD2	phospholipase B domain containing 2
8132962	0.404001	0.166463	-1.41253	-5.42662	-0.113158	SNORA15	small nucleolar RNA, H/ACA box 15
7899898	0.404009	0.166478	1.41248	-5.42669	0.062399	HMGB4	high mobility group box 4
8111506	0.404134	0.166542	1.41226	-5.42698	0.0683044	CAPSL	calcyphosine like
8170280	0.40427	0.16661	1.41203	-5.4273	0.124317
8107408	0.404314	0.166647	-1.4119	-5.42747	-0.0882899	KCNN2	potassium calcium-activated channel subfamily N member 2
8015049	0.404314	0.166652	-1.41188	-5.42749	-0.0826345	KRT222	keratin 222
8153890	0.404353	0.166681	1.41178	-5.42762	0.130556	ZNF251	zinc finger protein 251
7896177	0.404353	0.166693	-1.41174	-5.42767	-0.257694
7966441	0.404382	0.166717	1.41166	-5.42778	0.172927	MAPKAPK5-AS1	MAPKAPK5 antisense RNA 1
8104321	0.404493	0.166775	1.41146	-5.42805	0.0793058	ADAMTS16	ADAM metallopeptidase with thrombospondin type 1 motif 16
7926152	0.404528	0.166802	1.41137	-5.42817	0.237726	ECHDC3	enoyl-CoA hydratase domain containing 3
8070826	0.404564	0.166838	-1.41125	-5.42834	-0.256272	ITGB2	integrin subunit beta 2
8063394	0.404564	0.166863	-1.41116	-5.42845	-0.0758053	PTPN1	protein tyrosine phosphatase, non-receptor type 1
7927631	0.404564	0.16687	-1.41114	-5.42848	-0.16419	DKK1	dickkopf WNT signaling pathway inhibitor 1
7957072	0.404564	0.166874	1.41112	-5.4285	0.0860219	RAB3IP	RAB3A interacting protein
7956031	0.404564	0.16688	1.4111	-5.42853	0.11662	ORMDL2	ORMDL sphingolipid biosynthesis regulator 2
7995334	0.404564	0.166889	1.41107	-5.42857	0.0981103
7903022	0.405092	0.167119	-1.41029	-5.42962	-0.159599	SNORD21	small nucleolar RNA, C/D box 21
8100941	0.405092	0.167132	-1.41024	-5.42967	-0.224309
8083445	0.405198	0.167188	1.41005	-5.42993	0.180098
7927647	0.405251	0.167222	-1.40994	-5.43008	-0.11964
8102643	0.405305	0.167271	1.40977	-5.43031	0.23803	CCNA2	cyclin A2
8001971	0.405305	0.167276	-1.40975	-5.43033	-0.0954972	LRRC29	leucine rich repeat containing 29
8057045	0.405305	0.16728	-1.40974	-5.43035	-0.158489	FKBP7	FK506 binding protein 7
7961187	0.405389	0.167327	1.40958	-5.43056	0.124828	KLRC1	killer cell lectin like receptor C1
8085556	0.405402	0.167345	-1.40952	-5.43064	-0.126221	SH3BP5	SH3 domain binding protein 5
8007548	0.405482	0.16739	1.40936	-5.43085	0.0836732	FAM215A	family with sequence similarity 215 member A (non-protein coding)
7942820	0.40557	0.167438	-1.4092	-5.43107	-0.14504
8026198	0.405581	0.167455	-1.40914	-5.43115	-0.0917159	ZSWIM4	zinc finger SWIM-type containing 4
7984188	0.405583	0.167468	1.4091	-5.43121	0.121512
7935588	0.405779	0.167562	1.40878	-5.43163	0.0879575	HPS1	HPS1, biogenesis of lysosomal organelles complex 3 subunit 1
7896349	0.405911	0.167628	-1.40855	-5.43193	-0.0898683
8166661	0.406021	0.167686	1.40836	-5.43219	0.121095
8124502	0.406076	0.167724	-1.40822	-5.43237	-0.106616	ZNF184	zinc finger protein 184
7915882	0.406076	0.167733	-1.4082	-5.43241	-0.10452	EFCAB14	EF-hand calcium binding domain 14
8070782	0.406083	0.167748	1.40814	-5.43248	0.115652	KRTAP10-5	keratin associated protein 10-5
8020825	0.40612	0.167781	-1.40803	-5.43263	-0.193571
7963970	0.40612	0.167797	1.40798	-5.43269	0.100772	PMEL	premelanosome protein
8038540	0.40612	0.1678	1.40797	-5.43271	0.0668696	KCNC3	potassium voltage-gated channel subfamily C member 3
7940171	0.406188	0.16784	1.40783	-5.43289	0.0783301	OR5AN1	olfactory receptor family 5 subfamily AN member 1
8047172	0.406324	0.167909	-1.4076	-5.4332	-0.0740517
8081219	0.406347	0.16793	1.40752	-5.4333	0.211284	ST3GAL6	ST3 beta-galactoside alpha-2,3-sialyltransferase 6
8014700	0.406432	0.167989	-1.40732	-5.43357	-0.0991777	C17orf96	chromosome 17 open reading frame 96
8009073	0.406432	0.16799	-1.40732	-5.43357	-0.0932953
8100229	0.406453	0.168019	1.40722	-5.4337	0.177628
7950062	0.406453	0.168023	1.40721	-5.43372	0.202516
8079311	0.406485	0.168049	-1.40712	-5.43384	-0.126132	LARS2	leucyl-tRNA synthetase 2, mitochondrial
8092968	0.406495	0.168065	1.40707	-5.43391	0.0984219
8172399	0.406513	0.168084	1.407	-5.434	0.108085
8019958	0.406681	0.168166	-1.40672	-5.43437	-0.0751572
7895096	0.406707	0.168189	-1.40664	-5.43447	-0.139977
8035078	0.406727	0.16821	-1.40657	-5.43456	-0.133175	OR10H1	olfactory receptor family 10 subfamily H member 1
8021984	0.406753	0.168233	1.4065	-5.43467	0.086807	YES1	YES proto-oncogene 1, Src family tyrosine kinase
8070900	0.406798	0.168271	1.40636	-5.43484	0.0951587
7892956	0.406798	0.168276	-1.40635	-5.43486	-0.100573
8060134	0.406844	0.168307	-1.40624	-5.435	-0.111763	KIF1A	kinesin family member 1A
7896285	0.406852	0.168322	1.40619	-5.43507	0.170928
8024100	0.406895	0.168353	1.40609	-5.43521	0.0849201	GRIN3B	glutamate ionotropic receptor NMDA type subunit 3B
8040247	0.406913	0.168372	1.40602	-5.4353	0.106068	RN7SL832P	RNA, 7SL, cytoplasmic 832, pseudogene
8001348	0.406988	0.168416	1.40588	-5.43549	0.115054
8098902	0.407006	0.168435	1.40581	-5.43558	0.1223
8164496	0.407104	0.168488	1.40563	-5.43582	0.074784	KYAT1	kynurenine aminotransferase 1
7900510	0.407255	0.168565	-1.40537	-5.43617	-0.245186	CTPS1	CTP synthase 1
8147543	0.407255	0.168583	1.40531	-5.43625	0.0848921	ERICH5	glutamate rich 5
8102777	0.407255	0.168606	1.40523	-5.43635	0.0840946
8027556	0.407255	0.168614	-1.4052	-5.43639	-0.0945753	LRP3	LDL receptor related protein 3
7924085	0.407255	0.168619	1.40519	-5.43641	0.114432	RD3	retinal degeneration 3
7896436	0.407255	0.168624	-1.40517	-5.43643	-0.173279
8041745	0.407284	0.168655	1.40506	-5.43657	0.141508	CAMKMT	calmodulin-lysine N-methyltransferase
7997810	0.407284	0.168672	-1.40501	-5.43665	-0.0872086	CTU2	cytosolic thiouridylase subunit 2
7928750	0.407284	0.168673	1.405	-5.43665	0.124032
8133227	0.407334	0.168716	1.40486	-5.43685	0.0663228
8165881	0.407334	0.168727	1.40482	-5.4369	0.0745376	VCX3B///VCY1B///VCX3A///VCX2///VCX///VCY	variable charge, X-linked 3B///variable charge, Y-linked 1B///variable charge, X-linked 3A///variable charge, X-linked 2///variable charge, X-linked///variable charge, Y-linked
7900609	0.407334	0.168734	1.4048	-5.43693	0.132357	ERMAP	erythroblast membrane associated protein (Scianna blood group)
8000974	0.407334	0.168748	-1.40475	-5.43699	-0.0857366	ZNF668	zinc finger protein 668
8102697	0.407334	0.168755	1.40473	-5.43702	0.0755702	IL2	interleukin 2
8059525	0.407438	0.16881	1.40454	-5.43727	0.614418	TM4SF20	transmembrane 4 L six family member 20
7895195	0.407439	0.168829	-1.40447	-5.43736	-0.194857
7937774	0.407439	0.168835	-1.40445	-5.43738	-0.07533	IGF2-AS	IGF2 antisense RNA
8097038	0.40756	0.168911	1.4042	-5.43772	0.074705	NDST3	N-deacetylase and N-sulfotransferase 3
7909350	0.40756	0.168919	-1.40417	-5.43776	-0.45207	CR2	complement component 3d receptor 2
8066260	0.40756	0.168922	-1.40416	-5.43778	-0.22638	SNORA71C	small nucleolar RNA, H/ACA box 71C
7938133	0.40761	0.168963	1.40402	-5.43796	0.137564	DNHD1	dynein heavy chain domain 1
8089448	0.40761	0.168967	1.40401	-5.43798	0.0916867	DPPA4	developmental pluripotency associated 4
7945132	0.40765	0.169007	-1.40387	-5.43816	-0.220748	FLI1	Fli-1 proto-oncogene, ETS transcription factor
8106403	0.40765	0.169025	1.40381	-5.43824	0.148689	F2RL1	F2R like trypsin receptor 1
7972733	0.40765	0.169031	1.40379	-5.43827	0.0967142
7896101	0.40765	0.169044	1.40375	-5.43832	0.317754
8074880	0.40765	0.169059	1.4037	-5.43839	0.0968802
8005739	0.40765	0.169069	1.40366	-5.43844	0.0935288	FAM27E5	family with sequence similarity E5
8113039	0.40765	0.16907	1.40366	-5.43844	0.327601	MEF2C	myocyte enhancer factor 2C
7965471	0.407654	0.169084	1.40361	-5.4385	0.0849795	UBE2N	ubiquitin conjugating enzyme E2 N
7976216	0.407666	0.169101	-1.40355	-5.43858	-0.129864	C14orf159///PIGF	chromosome 14 open reading frame 159///phosphatidylinositol glycan anchor biosynthesis class F
8050115	0.408009	0.169255	-1.40303	-5.43927	-0.0843656	LINC00299	long intergenic non-protein coding RNA 299
8163614	0.408242	0.169364	1.40266	-5.43976	0.0745318
8033300	0.408248	0.169379	1.40261	-5.43983	0.110094	GPR108	G protein-coupled receptor 108
8143110	0.408251	0.169393	1.40257	-5.43989	0.0905802	SLC13A4	solute carrier family 13 member 4
7896308	0.40828	0.169417	1.40249	-5.44	0.112625
7932867	0.408281	0.169452	-1.40237	-5.44016	-0.100275	ZNF438///ZNF438	zinc finger protein 438///zinc finger protein 438
8157668	0.408281	0.169467	1.40232	-5.44022	0.101976	OR1J2	olfactory receptor family 1 subfamily J member 2
7941179	0.408281	0.169499	-1.40221	-5.44036	-0.112486	CAPN1	calpain 1
8177186	0.408281	0.16951	-1.40217	-5.44041	-0.0896961	CDY1B///CDY2B///CDY2A///CDY1	chromodomain Y-linked 1B///chromodomain Y-linked 2B///chromodomain Y-linked 2A///chromodomain Y-linked 1
8118007	0.408281	0.169524	-1.40212	-5.44048	-0.0826523	GTF2H4	general transcription factor IIH subunit 4
8177885	0.408281	0.169524	-1.40212	-5.44048	-0.0826523	GTF2H4	general transcription factor IIH subunit 4
8179205	0.408281	0.169524	-1.40212	-5.44048	-0.0826523	GTF2H4	general transcription factor IIH subunit 4
8167314	0.408281	0.169545	-1.40205	-5.44057	-0.0939342	TBC1D25	TBC1 domain family member 25
8000616	0.408281	0.169563	1.40199	-5.44065	0.0906673	RABEP2	rabaptin, RAB GTPase binding effector protein 2
7904433	0.408281	0.169564	-1.40199	-5.44066	-0.135805	PHGDH	phosphoglycerate dehydrogenase
8125172	0.408281	0.169565	-1.40199	-5.44066	-0.101493	EHMT2	euchromatic histone lysine methyltransferase 2
8179884	0.408281	0.169565	-1.40199	-5.44066	-0.101493	EHMT2	euchromatic histone lysine methyltransferase 2
7931500	0.408426	0.169637	1.40174	-5.44098	0.0943308	ADGRA1	adhesion G protein-coupled receptor A1
8080956	0.408427	0.16965	-1.4017	-5.44104	-0.0849693
8028016	0.408548	0.169718	-1.40147	-5.44135	-0.0785005	PROSER3	proline and serine rich 3
7892859	0.408548	0.169725	-1.40145	-5.44137	-0.143508
7978595	0.40855	0.169738	1.4014	-5.44143	0.133461	BAZ1A	bromodomain adjacent to zinc finger domain 1A
7894691	0.408558	0.16977	1.4013	-5.44158	0.218965
8027665	0.408558	0.169773	-1.40128	-5.44159	-0.0775217	WTIP	Wilms tumor 1 interacting protein
8148474	0.408558	0.169778	1.40127	-5.44161	0.128828
7947496	0.408689	0.169845	1.40104	-5.44191	0.106312	SLC1A2	solute carrier family 1 member 2
7895127	0.408738	0.169877	1.40093	-5.44206	0.115994
7951865	0.408768	0.169902	1.40085	-5.44217	0.0776684	APOA1	apolipoprotein A1
7895407	0.40889	0.169965	-1.40064	-5.44245	-0.263027
8146687	0.408897	0.169981	1.40058	-5.44252	0.213364	ADHFE1	alcohol dehydrogenase, iron containing 1
8109629	0.408897	0.169993	-1.40054	-5.44257	-0.302264	FABP6	fatty acid binding protein 6
8039526	0.409033	0.170061	-1.40031	-5.44288	-0.086475	FIZ1	FLT3 interacting zinc finger 1
7914334	0.409155	0.170124	-1.4001	-5.44316	-0.145349	SNRNP40	small nuclear ribonucleoprotein U5 subunit 40
8078962	0.409252	0.170177	-1.39992	-5.4434	-0.119655	EIF1B	eukaryotic translation initiation factor 1B
8136401	0.409356	0.170233	-1.39974	-5.44364	-0.1192	NUP205	nucleoporin 205
7903308	0.409379	0.170263	1.39963	-5.44378	0.155094	TRMT13	tRNA methyltransferase 13 homolog
8048518	0.409379	0.170267	-1.39962	-5.4438	-0.0686084	TUBA4B	tubulin alpha 4b
7911233	0.409485	0.170323	1.39943	-5.44405	0.155434	OR2T8	olfactory receptor family 2 subfamily T member 8
8124639	0.409507	0.170345	-1.39936	-5.44414	-0.0636782	OR5V1///OR11A1	olfactory receptor family 5 subfamily V member 1///olfactory receptor family 11 subfamily A member 1
8172670	0.409531	0.170374	1.39926	-5.44427	0.0872262	DGKK	diacylglycerol kinase kappa
8098848	0.409531	0.17038	1.39924	-5.4443	0.0918204	SLC26A1	solute carrier family 26 member 1
8173059	0.409531	0.170392	-1.3992	-5.44435	-0.0866998	WNK3	WNK lysine deficient protein kinase 3
8032208	0.409819	0.170534	1.39872	-5.44499	0.0997493	CIRBP-AS1	CIRBP antisense RNA 1
8016099	0.409819	0.170536	-1.39872	-5.445	-0.0906376	EFTUD2	elongation factor Tu GTP binding domain containing 2
7894282	0.409828	0.170552	-1.39866	-5.44507	-0.102359
7978831	0.40989	0.17059	1.39853	-5.44524	0.0951045	LOC100288910	uncharacterized LOC100288910
8133754	0.409961	0.170632	-1.39839	-5.44542	-0.10933	LOC105375355///PMS2P9///PMS2P7///PMS2P6///DTX2P1-UPK3BP1-PMS2P11///LOC441259///DTX2///PMS2///PMS2P3///PMS2P5///PMS2P4///PMS2P2///PMS2P1///PMS2P6///PMS2P3///PMS2P2///PMS2P1	uroplakin-3b///PMS1 homolog 2, mismatch repair system component pseudogene 9///PMS1 homolog 2, mismatch repair system component pseudogene 7///PMS1 homolog 2, mismatch repair system component pseudogene 6///DTX2P1-UPK3BP1-PMS2P11 readthrough, transcribed pseudogene///PMS1 homolog 2, mismatch repair system component pseudogene///deltex E3 ubiquitin ligase 2///PMS1 homolog 2, mismatch repair system component///PMS1 homolog 2, mismatch repair system component pseudogene 3///PMS1 homolog 2, mismatch repair system component pseudogene 5///PMS1 homolog 2, mismatch repair system component pseudogene 4///PMS1 homolog 2, mismatch repair system component pseudogene 2///PMS1 homolog 2, mismatch repair system component pseudogene 1///PMS1 homolog 2, mismatch repair system component pseudogene 6///PMS1 homolog 2, mismatch repair system component pseudogene 3///PMS1 homolog 2, mismatch repair system component pseudogene 2///PMS1 homolog 2, mismatch repair system component pseudogene 1
7996430	0.409981	0.170653	1.39832	-5.44551	0.141978	HSF4	heat shock transcription factor 4
8028514	0.410044	0.170691	-1.3982	-5.44568	-0.112892	EIF3K	eukaryotic translation initiation factor 3 subunit K
8092183	0.410064	0.170713	-1.39812	-5.44578	-0.0963121
8151136	0.410064	0.170725	1.39808	-5.44583	0.113023	COPS5	COP9 signalosome subunit 5
7928545	0.410081	0.170762	-1.39796	-5.446	-0.0961992	DLG5-AS1	DLG5 antisense RNA 1
7981309	0.410081	0.170786	1.39788	-5.44611	0.0893435	BEGAIN	brain enriched guanylate kinase associated
8103834	0.410081	0.170797	1.39784	-5.44615	0.138798	AGA	aspartylglucosaminidase
7980998	0.410081	0.170811	1.39779	-5.44622	0.067113	BTBD7	BTB domain containing 7
8011011	0.410081	0.170812	1.39779	-5.44622	0.11207	YWHAE	tyrosine 3-monooxygenase/tryptophan 5-monooxygenase activation protein epsilon
8039006	0.410081	0.170818	1.39777	-5.44625	0.175008	ZNF320	zinc finger protein 320
7920141	0.410081	0.170824	1.39775	-5.44627	0.0856953	TCHH	trichohyalin
8152094	0.410081	0.17083	-1.39773	-5.4463	-0.0607491
8127408	0.410098	0.170866	-1.39761	-5.44646	-0.0960435	EYS	eyes shut homolog (Drosophila)
8170965	0.410098	0.170874	1.39758	-5.4465	0.0900589	CTAG1A///CTAG2///CTAG1B	cancer/testis antigen 1A///cancer/testis antigen 2///cancer/testis antigen 1B
8176149	0.410098	0.170874	1.39758	-5.4465	0.0900589	CTAG1A///CTAG2///CTAG1B	cancer/testis antigen 1A///cancer/testis antigen 2///cancer/testis antigen 1B
7893477	0.410256	0.170952	1.39732	-5.44684	0.300471
7925500	0.410258	0.170969	1.39726	-5.44692	0.128673	CHML	CHM like, Rab escort protein 2
8041820	0.410258	0.170978	1.39723	-5.44696	0.0908138	SOCS5	suppressor of cytokine signaling 5
8092627	0.41027	0.170995	-1.39717	-5.44703	-0.0904375	TBCCD1	TBCC domain containing 1
7920744	0.410364	0.171047	1.397	-5.44726	0.095899	PKLR	pyruvate kinase, liver and RBC
7896624	0.410495	0.171114	-1.39678	-5.44756	-0.159444
7940046	0.410509	0.171132	-1.39672	-5.44764	-0.0835475	CLP1	cleavage and polyadenylation factor I subunit 1
8165024	0.41061	0.171188	1.39653	-5.44789	0.0868721	C9orf116	chromosome 9 open reading frame 116
8166607	0.41061	0.171199	1.39649	-5.44794	0.173228
8099887	0.410797	0.171289	-1.39619	-5.44833	-0.109309	RPL9P11///RPL9	ribosomal protein L9 pseudogene 11///ribosomal protein L9
7939977	0.410806	0.171305	1.39614	-5.44841	0.103179	OR8K3	olfactory receptor family 8 subfamily K member 3 (gene/pseudogene)
7898739	0.410936	0.171375	1.3959	-5.44871	0.110373	CDC42	cell division cycle 42
8136576	0.410936	0.171384	1.39587	-5.44876	0.108521
7930274	0.410963	0.171423	-1.39574	-5.44893	-0.129585
8031573	0.410963	0.171424	1.39574	-5.44893	0.09433	RFPL4A	ret finger protein like 4A
7948879	0.410963	0.171432	1.39571	-5.44897	0.177779
7995583	0.41099	0.171459	1.39562	-5.44909	0.113246	CHD9	chromodomain helicase DNA binding protein 9
7913712	0.41099	0.171468	1.39559	-5.44913	0.132737	SRSF10	serine and arginine rich splicing factor 10
7956876	0.41107	0.171514	1.39544	-5.44933	0.15862	LLPH-AS1///LLPH	LLPH antisense RNA 1 (head to head)///LLP homolog, long-term synaptic facilitation
8106960	0.41107	0.171526	-1.3954	-5.44938	-0.167744
8036862	0.411102	0.171552	-1.39531	-5.4495	-0.097264	LOC100507646	uncharacterized LOC100507646
7934093	0.411212	0.17161	-1.39512	-5.44976	-0.0619834
8003903	0.411222	0.171627	-1.39506	-5.44983	-0.179942	ARRB2	arrestin beta 2
7902527	0.411276	0.171662	-1.39494	-5.44998	-0.131058	PTGFR	prostaglandin F receptor
7948418	0.411313	0.17169	1.39485	-5.45011	0.105684	OR10V1	olfactory receptor family 10 subfamily V member 1
8159803	0.411498	0.171779	1.39455	-5.4505	0.135588	FAM138E///FAM138D///FAM138C///FAM138B///FAM138A///FAM138F	family with sequence similarity 138 member E///family with sequence similarity 138 member D///family with sequence similarity 138 member C///family with sequence similarity 138 member B///family with sequence similarity 138 member A///family with sequence similarity 138 member F
7968703	0.411501	0.171793	-1.39451	-5.45056	-0.122334	NHLRC3	NHL repeat containing 3
8039269	0.411521	0.171814	-1.39444	-5.45065	-0.101277	LENG9	leukocyte receptor cluster member 9
7951325	0.411524	0.171838	-1.39436	-5.45076	-0.187346	DCUN1D5	defective in cullin neddylation 1 domain containing 5
8069448	0.411524	0.171846	1.39433	-5.4508	0.240192
8062687	0.411524	0.171881	-1.39421	-5.45095	-0.0965855
8076449	0.411524	0.171885	-1.3942	-5.45097	-0.13946	RRP7BP	ribosomal RNA processing 7 homolog B, pseudogene
8042107	0.411524	0.17189	-1.39418	-5.45099	-0.167486
8118607	0.411524	0.17191	1.39411	-5.45108	0.0997537	HLA-DPB2	major histocompatibility complex, class II, DP beta 2 (pseudogene)
8112521	0.411524	0.171914	1.3941	-5.4511	0.232882	NAIP	NLR family apoptosis inhibitory protein
8177527	0.411524	0.171914	1.3941	-5.4511	0.232882	NAIP	NLR family apoptosis inhibitory protein
8178790	0.41153	0.171929	-1.39405	-5.45116	-0.122139	GPSM3	G-protein signaling modulator 3
7944767	0.411615	0.171977	-1.39389	-5.45137	-0.0898887
8040630	0.411661	0.172023	-1.39374	-5.45158	-0.304807
8055965	0.411661	0.172026	-1.39373	-5.45159	-0.0878508
7934434	0.411661	0.172033	-1.3937	-5.45162	-0.0824366	MYOZ1	myozenin 1
7893632	0.411663	0.172053	1.39364	-5.45171	0.114707
7915178	0.411663	0.172059	-1.39362	-5.45173	-0.107901	GJA9-MYCBP///GJA9	GJA9-MYCBP readthrough///gap junction protein alpha 9
8105523	0.411674	0.172087	1.39352	-5.45186	0.159199	KIF2A	kinesin family member 2A
8032275	0.411674	0.172088	-1.39352	-5.45186	-0.0791853	MBD3	methyl-CpG binding domain protein 3
8078688	0.411713	0.172117	1.39343	-5.45199	0.161299
8163960	0.411729	0.172136	1.39336	-5.45207	0.103553	OR1L8	olfactory receptor family 1 subfamily L member 8
8155345	0.411759	0.172162	1.39327	-5.45219	0.108473	FAM74A6///FAM74A4///FAM74A1	family with sequence similarity 74 member A6///family with sequence similarity 74 member A4///family with sequence similarity 74 member A1
7894369	0.411759	0.172174	1.39323	-5.45224	0.124618
7957043	0.411759	0.172185	1.3932	-5.45229	0.106484	FRS2	fibroblast growth factor receptor substrate 2
8109828	0.411848	0.172235	-1.39303	-5.45251	-0.120423
8058348	0.411922	0.172278	-1.39289	-5.4527	-0.123281
8109830	0.411982	0.172323	1.39274	-5.45289	0.200519	SPDL1	spindle apparatus coiled-coil protein 1
7893453	0.411982	0.172328	-1.39272	-5.45292	-0.228868
8157105	0.412172	0.17242	1.39241	-5.45332	0.102896	ZNF462	zinc finger protein 462
8124967	0.412172	0.172432	-1.39237	-5.45338	-0.0973334	BAG6	BCL2 associated athanogene 6
7946986	0.412197	0.172467	-1.39226	-5.45353	-0.0931665	SAA2///SAA1	serum amyloid A2///serum amyloid A1
8118147	0.412197	0.172468	1.39226	-5.45353	0.0859762	LTB	lymphotoxin beta
8020267	0.412223	0.172491	1.39218	-5.45363	0.135741	CEP192	centrosomal protein 192
8079988	0.412324	0.172546	1.392	-5.45387	0.0854606	LSMEM2	leucine rich single-pass membrane protein 2
7931031	0.412506	0.172634	-1.3917	-5.45426	-0.112088	TACC2	transforming acidic coiled-coil containing protein 2
8144042	0.412529	0.172656	1.39163	-5.45436	0.125564
8104725	0.412541	0.172674	1.39157	-5.45443	0.162422
8081107	0.412558	0.172693	-1.3915	-5.45452	-0.0930767
8131143	0.412575	0.172714	-1.39143	-5.45461	-0.178678	LFNG	LFNG O-fucosylpeptide 3-beta-N-acetylglucosaminyltransferase
8040898	0.412575	0.172727	1.39139	-5.45467	0.077276	TRIM54	tripartite motif containing 54
8034344	0.412575	0.172738	-1.39136	-5.45472	-0.118219	ZNF625-ZNF20///ZNF625	ZNF625-ZNF20 readthrough (NMD candidate)///zinc finger protein 625
7993546	0.412604	0.172762	1.39128	-5.45482	0.219941	PKD1P6-NPIPP1///NPIPA8///NPIPA7///NPIPA5///NPIPB5///NPIPB6///NPIPA2///NPIPA3///NPIPB4///PKD1P1///PDXDC2P///PKD1P2///NPIPB3///NPIPA1///PKD1///NPIPB5///NPIPB4///NPIPB3	PKD1P6-NPIPP1 readthrough///nuclear pore complex interacting protein family member A8///nuclear pore complex interacting protein family member A7///nuclear pore complex interacting protein family member A5///nuclear pore complex interacting protein family member B5///nuclear pore complex interacting protein family member B6///nuclear pore complex interacting protein family member A2///nuclear pore complex interacting protein family member A3///nuclear pore complex interacting protein family member B4///polycystin 1, transient receptor potential channel interacting pseudogene 1///pyridoxal dependent decarboxylase domain containing 2, pseudogene///polycystin 1, transient receptor potential channel interacting pseudogene 2///nuclear pore complex interacting protein family member B3///nuclear pore complex interacting protein family member A1///polycystin 1, transient receptor potential channel interacting///nuclear pore complex interacting protein family member B5///nuclear pore complex interacting protein family member B4///nuclear pore complex interacting protein family member B3
7932790	0.412652	0.172795	-1.39117	-5.45497	-0.075297
8052731	0.412678	0.172818	1.39109	-5.45507	0.1145
8118634	0.412682	0.172838	-1.39102	-5.45515	-0.0767264	RING1	ring finger protein 1
7959108	0.412682	0.172845	-1.391	-5.45518	-0.16108	CCDC60	coiled-coil domain containing 60
7939569	0.41269	0.17286	-1.39095	-5.45525	-0.0968743	PRDM11	PR/SET domain 11
8112180	0.412818	0.172926	1.39073	-5.45554	0.0803192
8113623	0.412882	0.172966	1.3906	-5.45571	0.0956668	TMED7-TICAM2///TICAM2///TMED7	TMED7-TICAM2 readthrough///toll like receptor adaptor molecule 2///transmembrane p24 trafficking protein 7
7951339	0.413031	0.17304	1.39035	-5.45604	0.205062
8129522	0.413296	0.173164	1.38994	-5.45658	0.100733	MED23	mediator complex subunit 23
7894047	0.413372	0.173214	-1.38977	-5.4568	-0.17962
8102695	0.413372	0.173221	1.38975	-5.45683	0.0823631
7893387	0.413518	0.173307	-1.38947	-5.45721	-0.203149
8151447	0.413518	0.173318	1.38943	-5.45726	0.185974	IL7	interleukin 7
8154367	0.413518	0.173321	-1.38942	-5.45727	-0.25833	TYRP1	tyrosinase related protein 1
8095221	0.413518	0.173331	-1.38939	-5.45731	-0.157899	PAICS	phosphoribosylaminoimidazole carboxylase; phosphoribosylaminoimidazolesuccinocarboxamide synthase
8103242	0.413578	0.17338	-1.38922	-5.45753	-0.11901
8073192	0.413578	0.173381	1.38922	-5.45753	0.10025	UQCRFS1	ubiquinol-cytochrome c reductase, Rieske iron-sulfur polypeptide 1
8038653	0.413697	0.173444	1.38901	-5.4578	0.0972609	KLKP1	kallikrein pseudogene 1
8148515	0.413944	0.17356	-1.38863	-5.45831	-0.135404
7956395	0.413947	0.173573	-1.38858	-5.45837	-0.0868424	NXPH4	neurexophilin 4
8060082	0.414003	0.173626	1.38841	-5.4586	0.0767787	PRR21	proline rich 21
7896107	0.414003	0.173634	1.38838	-5.45863	0.193674
7893920	0.414003	0.173639	1.38837	-5.45865	0.269705
7951701	0.414003	0.173647	-1.38834	-5.45869	-0.18274
8121561	0.41406	0.173683	-1.38822	-5.45885	-0.0962326
8024740	0.414107	0.173724	1.38808	-5.45903	0.0649856	PIAS4	protein inhibitor of activated STAT 4
8146500	0.414107	0.173739	-1.38804	-5.45909	-0.17202	LYN	LYN proto-oncogene, Src family tyrosine kinase
7954356	0.414107	0.17374	-1.38803	-5.45909	-0.0908622	SLCO1B1	solute carrier organic anion transporter family member 1B1
8151211	0.414164	0.173777	-1.38791	-5.45925	-0.60611
7925607	0.414165	0.173795	-1.38785	-5.45933	-0.184222
8175308	0.414165	0.173802	-1.38783	-5.45936	-0.104832	SMIM10L2B	small integral membrane protein 10 like 2B
8032197	0.414242	0.173864	1.38762	-5.45963	0.087737	CBARP	CACN beta subunit associated regulatory protein
7948433	0.414242	0.173865	-1.38762	-5.45964	-0.0853971	GIF	gastric intrinsic factor
8168817	0.414242	0.173872	-1.38759	-5.45967	-0.0884747	DRP2	dystrophin related protein 2
8165905	0.414277	0.173898	-1.38751	-5.45978	-0.13969
8000543	0.414283	0.173913	-1.38746	-5.45985	-0.0954233	CLN3	CLN3, battenin
8022283	0.41429	0.173929	-1.38741	-5.45992	-0.124101	PIEZO2	piezo type mechanosensitive ion channel component 2
8012220	0.414429	0.174	-1.38717	-5.46023	-0.0862413	SOX15	SRY-box 15
8068006	0.414533	0.174069	1.38694	-5.46052	0.0543276	LINC00308	long intergenic non-protein coding RNA 308
8061127	0.414533	0.174069	1.38694	-5.46052	0.129825
7892635	0.414557	0.174091	-1.38687	-5.46062	-0.133397
8010271	0.414614	0.174127	1.38675	-5.46078	0.105426	PGS1	phosphatidylglycerophosphate synthase 1
8066161	0.414868	0.174247	-1.38635	-5.4613	-0.107759	MROH8	maestro heat like repeat family member 8
8100576	0.414891	0.174269	1.38628	-5.46139	0.0858695
8113782	0.414891	0.174298	-1.38619	-5.46152	-0.0609914
8142852	0.414891	0.174303	1.38617	-5.46154	0.0890878	TNPO3	transportin 3
8132399	0.414891	0.174317	1.38612	-5.4616	0.197542	YAE1D1	Yae1 domain containing 1
8056303	0.414891	0.174333	1.38607	-5.46167	0.0726443	KCNH7	potassium voltage-gated channel subfamily H member 7
8045151	0.414891	0.174343	-1.38604	-5.46171	-0.0955631
8152367	0.414891	0.174355	-1.386	-5.46177	-0.077472
7953685	0.414891	0.174356	-1.38599	-5.46177	-0.0753745
8031157	0.414932	0.174386	1.3859	-5.4619	0.0744533	TTYH1	tweety family member 1
7956285	0.41501	0.174431	1.38575	-5.4621	0.0855238	HBCBP	HBcAg-binding protein
8151952	0.415014	0.174445	1.3857	-5.46216	0.159814	NIPAL2	NIPA like domain containing 2
7977149	0.415096	0.174502	1.38551	-5.46241	0.0786446	ZFYVE21///ZFYVE21	zinc finger FYVE-type containing 21///zinc finger FYVE-type containing 21
8140269	0.415096	0.174505	-1.3855	-5.46242	-0.126839	PMS2P9///PMS2P7///PMS2P6///DTX2P1-UPK3BP1-PMS2P11///LOC441259///PMS2///PMS2P3///PMS2P5///PMS2P4///PMS2P2///PMS2P1///PMS2P6///PMS2P3///PMS2P2///PMS2P1	PMS1 homolog 2, mismatch repair system component pseudogene 9///PMS1 homolog 2, mismatch repair system component pseudogene 7///PMS1 homolog 2, mismatch repair system component pseudogene 6///DTX2P1-UPK3BP1-PMS2P11 readthrough, transcribed pseudogene///PMS1 homolog 2, mismatch repair system component pseudogene///PMS1 homolog 2, mismatch repair system component///PMS1 homolog 2, mismatch repair system component pseudogene 3///PMS1 homolog 2, mismatch repair system component pseudogene 5///PMS1 homolog 2, mismatch repair system component pseudogene 4///PMS1 homolog 2, mismatch repair system component pseudogene 2///PMS1 homolog 2, mismatch repair system component pseudogene 1///PMS1 homolog 2, mismatch repair system component pseudogene 6///PMS1 homolog 2, mismatch repair system component pseudogene 3///PMS1 homolog 2, mismatch repair system component pseudogene 2///PMS1 homolog 2, mismatch repair system component pseudogene 1
7990898	0.415211	0.174579	-1.38526	-5.46274	-0.109764	RPL9P11///RPL9	ribosomal protein L9 pseudogene 11///ribosomal protein L9
7912839	0.415211	0.174587	1.38523	-5.46277	0.14605	CROCCP2	ciliary rootlet coiled-coil, rootletin pseudogene 2
8030733	0.415211	0.17459	1.38522	-5.46279	0.101798	GPR32	G protein-coupled receptor 32
7893592	0.415325	0.174651	-1.38502	-5.46305	-0.0927184
8124423	0.415363	0.174686	1.38491	-5.4632	0.191588	HIST1H2BG	histone cluster 1, H2bg
7990333	0.415363	0.174692	-1.38489	-5.46323	-0.0942515	CYP11A1	cytochrome P450 family 11 subfamily A member 1
7893286	0.41544	0.174737	-1.38474	-5.46342	-0.303274
8031646	0.415578	0.174807	-1.3845	-5.46373	-0.373412	ZNF667-AS1	ZNF667 antisense RNA 1 (head to head)
8031617	0.415688	0.174866	-1.38431	-5.46398	-0.102793	ZNF444	zinc finger protein 444
8030813	0.415742	0.174901	1.3842	-5.46413	0.0904504	SIGLECL1	SIGLEC family like 1
8067743	0.415804	0.17494	-1.38407	-5.4643	-0.0920621	ZBTB46	zinc finger and BTB domain containing 46
7960514	0.416152	0.175099	1.38354	-5.46498	0.140965
8088054	0.416164	0.175127	-1.38345	-5.4651	-0.087056	TMEM110-MUSTN1///TMEM110	TMEM110-MUSTN1 readthrough///transmembrane protein 110
7925662	0.416164	0.175129	1.38345	-5.46511	0.0617535	ZNF670-ZNF695///ZNF695	ZNF670-ZNF695 readthrough (NMD candidate)///zinc finger protein 695
7892604	0.41625	0.175177	1.38329	-5.46532	0.268918
7985873	0.41626	0.175194	1.38323	-5.4654	0.175387	TICRR	TOPBP1 interacting checkpoint and replication regulator
8103464	0.416267	0.175226	-1.38313	-5.46553	-0.0525823
8029413	0.416267	0.17523	-1.38311	-5.46555	-0.0825408	ZNF227	zinc finger protein 227
8094533	0.416267	0.175238	-1.38309	-5.46558	-0.111845	DTHD1	death domain containing 1
7904252	0.416267	0.175247	1.38306	-5.46562	0.0792998
8129888	0.416326	0.175285	1.38293	-5.46579	0.140467	NHSL1	NHS like 1
7947332	0.416326	0.175297	1.38289	-5.46584	0.153889	IMMP1L	inner mitochondrial membrane peptidase subunit 1
8054449	0.416418	0.175348	1.38272	-5.46606	0.105996	GCC2-AS1	GCC2 antisense RNA 1
8176865	0.416612	0.175455	1.38237	-5.46652	0.211657	LOC100134822///LINC00266-1///PCMTD2	uncharacterized LOC100134822///long intergenic non-protein coding RNA 266-1///protein-L-isoaspartate (D-aspartate) O-methyltransferase domain containing 2
8177460	0.416612	0.175455	1.38237	-5.46652	0.211657	LOC100134822///LINC00266-1///PCMTD2	uncharacterized LOC100134822///long intergenic non-protein coding RNA 266-1///protein-L-isoaspartate (D-aspartate) O-methyltransferase domain containing 2
8001691	0.416622	0.175472	1.38232	-5.46659	0.0753777
7900095	0.416651	0.175497	-1.38224	-5.4667	-0.0762383	MAP7D1	MAP7 domain containing 1
7972983	0.416733	0.175544	1.38208	-5.4669	0.100001	POTEB3///LOC102723502///POTEB///LOC100288966///POTEB2///POTEF///POTEJ///POTEM///POTEE///POTEKP///POTEG///POTEC///POTED///POTEH	POTE ankyrin domain family member B3///POTE ankyrin domain family member B-like///POTE ankyrin domain family member B///POTE ankyrin domain family member D-like///POTE ankyrin domain family member B2///POTE ankyrin domain family member F///POTE ankyrin domain family member J///POTE ankyrin domain family member M///POTE ankyrin domain family member E///POTE ankyrin domain family member K, pseudogene///POTE ankyrin domain family member G///POTE ankyrin domain family member C///POTE ankyrin domain family member D///POTE ankyrin domain family member H
7965769	0.416835	0.175599	-1.3819	-5.46714	-0.135349	SLC5A8	solute carrier family 5 member 8
7911155	0.416915	0.175646	1.38175	-5.46734	0.0953962	SCCPDH	saccharopine dehydrogenase (putative)
7894476	0.416918	0.175659	-1.3817	-5.4674	-0.144177
8096098	0.416952	0.175688	1.38161	-5.46752	0.141816	COPS4	COP9 signalosome subunit 4
8074931	0.416952	0.175699	-1.38157	-5.46757	-0.0975914	ZNF70	zinc finger protein 70
8112043	0.41696	0.175714	-1.38152	-5.46764	-0.109376
8011407	0.416994	0.175742	1.38143	-5.46775	0.147441	P2RX5-TAX1BP3///TAX1BP3	P2RX5-TAX1BP3 readthrough (NMD candidate)///Tax1 binding protein 3
7982552	0.417262	0.175867	1.38102	-5.46829	0.0757328	TMCO5A	transmembrane and coiled-coil domains 5A
7982514	0.417265	0.175881	-1.38098	-5.46835	-0.135344
7894703	0.417275	0.175897	1.38092	-5.46842	0.250615
8144401	0.417276	0.175942	1.38078	-5.46861	0.134269	DEFB105B///DEFB105A	defensin beta 105B///defensin beta 105A
8149235	0.417276	0.175942	1.38078	-5.46861	0.134269	DEFB105B///DEFB105A	defensin beta 105B///defensin beta 105A
7948326	0.417276	0.175958	1.38072	-5.46868	0.109121	OR5B2	olfactory receptor family 5 subfamily B member 2
8134981	0.417276	0.175959	-1.38072	-5.46869	-0.101092	TRIP6	thyroid hormone receptor interactor 6
8068551	0.417276	0.175961	1.38071	-5.46869	0.0849007	DYRK1A	dual specificity tyrosine phosphorylation regulated kinase 1A
7922137	0.41738	0.176063	-1.38038	-5.46913	-0.0991542	NME7	NME/NM23 family member 7
7977928	0.41738	0.176064	1.38037	-5.46914	0.0975832	CEBPE	CCAAT/enhancer binding protein epsilon
8164580	0.41738	0.176074	-1.38034	-5.46918	-0.0937474	PTGES	prostaglandin E synthase
8161745	0.41738	0.176089	-1.38029	-5.46924	-0.13564
7953012	0.41738	0.176092	-1.38028	-5.46925	-0.0829641	WNT5B	Wnt family member 5B
7957534	0.41738	0.176093	-1.38028	-5.46926	-0.11066
8043861	0.41738	0.176098	-1.38026	-5.46928	-0.172263	EIF5B	eukaryotic translation initiation factor 5B
8040985	0.41738	0.176105	-1.38024	-5.46931	-0.151294	ZNF512	zinc finger protein 512
7991638	0.417524	0.176178	1.38	-5.46963	0.0897252
7911444	0.417702	0.176266	-1.37971	-5.47	-0.0738578	UBE2J2	ubiquitin conjugating enzyme E2 J2
7951420	0.417771	0.176307	-1.37958	-5.47018	-0.102595
8123176	0.417776	0.176322	-1.37953	-5.47024	-0.0827654	MAS1	MAS1 proto-oncogene, G protein-coupled receptor
8069855	0.417867	0.176373	1.37936	-5.47046	0.0813566	KRTAP21-2	keratin associated protein 21-2
8117020	0.41802	0.176465	1.37906	-5.47086	0.177844	MYLIP	myosin regulatory light chain interacting protein
8008885	0.41802	0.176469	-1.37905	-5.47087	-0.521152	MIR21	microRNA 21
7980233	0.41802	0.176476	-1.37903	-5.4709	-0.0938992	PGF	placental growth factor
8121134	0.41802	0.176488	-1.37899	-5.47095	-0.12225
8051573	0.418057	0.176518	1.37889	-5.47108	0.132347	CDC42EP3	CDC42 effector protein 3
8161467	0.418057	0.176529	1.37885	-5.47113	0.107575	FAM74A6///FAM74A4///FAM74A1	family with sequence similarity 74 member A6///family with sequence similarity 74 member A4///family with sequence similarity 74 member A1
7895822	0.418085	0.176561	-1.37875	-5.47127	-0.183292
8036707	0.418085	0.176566	-1.37873	-5.47128	-0.0849131	LRFN1	leucine rich repeat and fibronectin type III domain containing 1
7927874	0.418092	0.176582	1.37868	-5.47135	0.103302
7963353	0.418096	0.176596	1.37863	-5.47141	0.10769	KRT81	keratin 81
7894760	0.418101	0.17661	1.37859	-5.47147	0.222117
8135422	0.41811	0.176638	-1.3785	-5.47159	-0.118642	BCAP29	B-cell receptor-associated protein 29
7979367	0.41811	0.176639	1.37849	-5.4716	0.158267	EXOC5	exocyst complex component 5
8031522	0.418113	0.176675	-1.37838	-5.47175	-0.089673	ZNF581	zinc finger protein 581
8015798	0.418113	0.176684	1.37835	-5.47179	0.140941	LINC00910	long intergenic non-protein coding RNA 910
8127396	0.418113	0.176695	1.37831	-5.47184	0.253003	EYS	eyes shut homolog (Drosophila)
8001507	0.418113	0.176713	1.37825	-5.47191	0.106785	BBS2	Bardet-Biedl syndrome 2
8030914	0.418113	0.176719	1.37823	-5.47194	0.121554	ZNF610	zinc finger protein 610
8064432	0.418113	0.176725	1.37821	-5.47197	0.101229	FKBP1A	FK506 binding protein 1A
8090936	0.418113	0.176732	-1.37819	-5.472	-0.0892304
8039896	0.418113	0.176741	1.37816	-5.47203	0.10948	1060P11.3///KIR2DS2///KIR3DL3///KIR2DL5A///KIR3DS1///KIR3DL2///KIR3DL1///KIR2DS5///KIR2DS4///KIR2DS3///KIR2DS1///KIR2DL3///KIR2DL2///KIR2DL1///KIR3DS1///KIR3DL2///KIR3DL1///KIR2DS5///KIR2DS3///KIR2DL1	killer cell immunoglobulin-like receptor, three domains, pseudogene///killer cell immunoglobulin like receptor, two Ig domains and short cytoplasmic tail 2///killer cell immunoglobulin like receptor, three Ig domains and long cytoplasmic tail 3///killer cell immunoglobulin like receptor, two Ig domains and long cytoplasmic tail 5A///killer cell immunoglobulin like receptor, three Ig domains and short cytoplasmic tail 1///killer cell immunoglobulin like receptor, three Ig domains and long cytoplasmic tail 2///killer cell immunoglobulin like receptor, three Ig domains and long cytoplasmic tail 1///killer cell immunoglobulin like receptor, two Ig domains and short cytoplasmic tail 5///killer cell immunoglobulin like receptor, two Ig domains and short cytoplasmic tail 4///killer cell immunoglobulin like receptor, two Ig domains and short cytoplasmic tail 3///killer cell immunoglobulin like receptor, two Ig domains and short cytoplasmic tail 1///killer cell immunoglobulin like receptor, two Ig domains and long cytoplasmic tail 3///killer cell immunoglobulin like receptor, two Ig domains and long cytoplasmic tail 2///killer cell immunoglobulin like receptor, two Ig domains and long cytoplasmic tail 1///killer cell immunoglobulin like receptor, three Ig domains and short cytoplasmic tail 1///killer cell immunoglobulin like receptor, three Ig domains and long cytoplasmic tail 2///killer cell immunoglobulin like receptor, three Ig domains and long cytoplasmic tail 1///killer cell immunoglobulin like receptor, two Ig domains and short cytoplasmic tail 5///killer cell immunoglobulin like receptor, two Ig domains and short cytoplasmic tail 3///killer cell immunoglobulin like receptor, two Ig domains and long cytoplasmic tail 1
8065069	0.418503	0.176918	-1.37758	-5.47279	-0.0950146
8040036	0.418544	0.176963	-1.37743	-5.47298	-0.148243	RPS7	ribosomal protein S7
8164607	0.418544	0.176964	-1.37743	-5.47298	-0.114202	FNBP1	formin binding protein 1
7974653	0.418544	0.176974	1.3774	-5.47303	0.088299	KIAA0586	KIAA0586
7993112	0.41861	0.177015	-1.37727	-5.4732	-0.109282
8119396	0.41861	0.177027	-1.37723	-5.47325	-0.0914881	TSPO2	translocator protein 2
7961173	0.418618	0.177043	1.37717	-5.47332	0.300285	KLRC4-KLRK1	KLRC4-KLRK1 readthrough
7908597	0.418707	0.177093	1.37701	-5.47353	0.109339	NR5A2	nuclear receptor subfamily 5 group A member 2
8161737	0.418811	0.177149	-1.37683	-5.47377	-0.237424
8135149	0.418919	0.177208	-1.37664	-5.47402	-0.0931732	SH2B2	SH2B adaptor protein 2
8058855	0.418976	0.177245	1.37652	-5.47418	0.0908692
7950990	0.419028	0.177298	-1.37634	-5.47441	-0.164936	SLC36A4	solute carrier family 36 member 4
8158380	0.419028	0.177306	-1.37631	-5.47444	-0.093148	PKN3	protein kinase N3
7895354	0.419028	0.177316	-1.37628	-5.47448	-0.0883253
8137089	0.419028	0.177349	-1.37617	-5.47463	-0.0662721
7994769	0.419028	0.177356	-1.37615	-5.47466	-0.241396	CORO1A	coronin 1A
7941769	0.419028	0.177359	1.37614	-5.47467	0.0711094	KDM2A	lysine demethylase 2A
7983405	0.419028	0.177381	-1.37607	-5.47476	-0.631232	DUOXA2	dual oxidase maturation factor 2
8090162	0.419028	0.177385	1.37606	-5.47478	0.0702399	ITGB5	integrin subunit beta 5
8098496	0.419028	0.177386	-1.37606	-5.47478	-0.114852
8068810	0.419028	0.177392	-1.37603	-5.47481	-0.169319	SLC37A1	solute carrier family 37 member 1
7948308	0.419268	0.177507	1.37566	-5.47529	0.088278
7950307	0.419273	0.177522	-1.37561	-5.47536	-0.292336	UCP2	uncoupling protein 2
8139935	0.419391	0.177584	-1.37541	-5.47562	-0.154668	TYW1B	tRNA-yW synthesizing protein 1 homolog B
7895028	0.419421	0.177617	-1.3753	-5.47576	-0.168054
7894853	0.419421	0.177622	1.37529	-5.47578	0.169108
7937341	0.419555	0.177692	1.37506	-5.47608	0.0903766	B4GALNT4	beta-1,4-N-acetyl-galactosaminyltransferase 4
7896514	0.41972	0.177786	-1.37475	-5.47648	-0.336404
8065124	0.41972	0.177794	1.37473	-5.47651	0.0711786	BFSP1	beaded filament structural protein 1
7985402	0.41972	0.177799	-1.37471	-5.47654	-0.1618	UBE2Q2P2	ubiquitin conjugating enzyme E2 Q2 pseudogene 2
8104131	0.419731	0.177816	1.37465	-5.47661	0.132153	MGC39584	uncharacterized LOC441058
7901376	0.419794	0.17787	1.37448	-5.47684	0.098795	RNF11	ring finger protein 11
8032670	0.419794	0.177878	-1.37445	-5.47687	-0.0927749	APBA3	amyloid beta precursor protein binding family A member 3
7895807	0.419794	0.177881	1.37444	-5.47688	0.201608
8113429	0.419918	0.177946	1.37423	-5.47716	0.0852559
7899134	0.419931	0.177964	1.37417	-5.47724	0.123252	CEP85	centrosomal protein 85
8059716	0.419934	0.177978	1.37413	-5.47729	0.0911296	LINC00471	long intergenic non-protein coding RNA 471
8065853	0.4201	0.178068	-1.37384	-5.47767	-0.0980544
7956743	0.4201	0.178076	-1.37381	-5.47771	-0.109823	RPL14///RPL14	ribosomal protein L14///ribosomal protein L14
7990545	0.4201	0.178086	-1.37378	-5.47775	-0.120804	CSPG4	chondroitin sulfate proteoglycan 4
7893644	0.420181	0.178143	1.37359	-5.47799	0.37272
8004763	0.420181	0.178146	1.37358	-5.478	0.089201	GUCY2D	guanylate cyclase 2D, retinal
8107129	0.420219	0.178175	1.37349	-5.47813	0.139209	SLCO4C1	solute carrier organic anion transporter family member 4C1
7947917	0.420297	0.178221	-1.37334	-5.47832	-0.0963473	KBTBD4	kelch repeat and BTB domain containing 4
8173201	0.420454	0.1783	1.37308	-5.47865	0.0863867	ZXDA	zinc finger, X-linked, duplicated A
8087405	0.420587	0.178369	-1.37286	-5.47895	-0.0898642	GPX1	glutathione peroxidase 1
8035803	0.42067	0.178416	1.37271	-5.47915	0.139562	ZNF708	zinc finger protein 708
8058127	0.420759	0.178467	1.37254	-5.47936	0.310998	CLK1	CDC like kinase 1
8165658	0.420802	0.178498	1.37244	-5.47949	0.395348	MTND2P28	mitochondrially encoded NADH:ubiquinone oxidoreductase core subunit 2 pseudogene 28
8139843	0.420808	0.178513	-1.37239	-5.47956	-0.0990837
7940103	0.420956	0.178595	1.37213	-5.4799	0.0760122	OR9Q1	olfactory receptor family 9 subfamily Q member 1
8141922	0.420956	0.178608	-1.37208	-5.47996	-0.112962	SLC26A5	solute carrier family 26 member 5
8126952	0.420956	0.178614	1.37207	-5.47998	0.0855056	WTAP	Wilms tumor 1 associated protein
8033662	0.421046	0.178665	-1.3719	-5.48019	-0.116837	ACTL9	actin like 9
8053869	0.421104	0.178707	1.37177	-5.48037	0.0929947	ADRA2B	adrenoceptor alpha 2B
7969794	0.421104	0.178719	-1.37172	-5.48043	-0.140744	LOC100132099	FRSS1829
8129392	0.421104	0.178735	-1.37167	-5.48049	-0.147623	SOGA3///KIAA0408	SOGA family member 3///KIAA0408
7995926	0.421104	0.17874	-1.37166	-5.48051	-0.247331	NLRC5	NLR family CARD domain containing 5
7990873	0.421124	0.178764	-1.37158	-5.48061	-0.0721929	MEX3B	mex-3 RNA binding family member B
8068733	0.421124	0.178774	-1.37155	-5.48065	-0.130499
8113214	0.421133	0.17879	1.37149	-5.48072	0.240654	GLRX	glutaredoxin
8070755	0.421194	0.178829	-1.37137	-5.48089	-0.0710473
7895879	0.421242	0.178862	-1.37126	-5.48102	-0.105725
8124684	0.421249	0.178877	-1.37121	-5.48109	-0.0993042	ZFP57	ZFP57 zinc finger protein
7943736	0.42127	0.178905	-1.37112	-5.48121	-0.109375	MIR34B	microRNA 34b
8037767	0.42127	0.178914	1.37109	-5.48124	0.0967637	PNMAL1	paraneoplastic Ma antigen family like 1
8012949	0.42127	0.178928	-1.37105	-5.4813	-0.21187	CDRT1///FBXW10	CMT1A duplicated region transcript 1///F-box and WD repeat domain containing 10
8072344	0.42127	0.178937	-1.37102	-5.48134	-0.168562
8070489	0.421351	0.178984	-1.37087	-5.48154	-0.10606	RIPK4	receptor interacting serine/threonine kinase 4
7916489	0.421443	0.179036	1.3707	-5.48176	0.0733427
8102594	0.421449	0.17906	-1.37062	-5.48186	-0.366558	TNIP3	TNFAIP3 interacting protein 3
8144397	0.421449	0.179076	1.37057	-5.48193	0.179147	USP17L15///USP17L20///USP17L3///USP17L4///USP17L8///USP17L9P///USP17L6P///USP17L2	ubiquitin specific peptidase 17-like family member 15///ubiquitin specific peptidase 17-like family member 20///ubiquitin specific peptidase 17-like family member 3///ubiquitin specific peptidase 17-like family member 4///ubiquitin specific peptidase 17-like family member 8///ubiquitin specific peptidase 17-like family member 9, pseudogene///ubiquitin specific peptidase 17-like family member 6, pseudogene///ubiquitin specific peptidase 17-like family member 2
8149241	0.421449	0.179076	1.37057	-5.48193	0.179147	USP17L15///USP17L20///USP17L3///USP17L4///USP17L8///USP17L9P///USP17L6P///USP17L2	ubiquitin specific peptidase 17-like family member 15///ubiquitin specific peptidase 17-like family member 20///ubiquitin specific peptidase 17-like family member 3///ubiquitin specific peptidase 17-like family member 4///ubiquitin specific peptidase 17-like family member 8///ubiquitin specific peptidase 17-like family member 9, pseudogene///ubiquitin specific peptidase 17-like family member 6, pseudogene///ubiquitin specific peptidase 17-like family member 2
8098620	0.42154	0.179134	-1.37038	-5.48217	-0.143945	FAM149A	family with sequence similarity 149 member A
7898276	0.42154	0.17914	-1.37036	-5.4822	-0.0942086
8079707	0.421582	0.179171	1.37026	-5.48233	0.100135	NDUFAF3	NADH:ubiquinone oxidoreductase complex assembly factor 3
7894966	0.421613	0.179203	1.37016	-5.48246	0.177181
7936596	0.421613	0.179215	1.37012	-5.48251	0.121136	CACUL1	CDK2 associated cullin domain 1
8083523	0.421613	0.179222	-1.3701	-5.48254	-0.13947	GMPS	guanine monophosphate synthase
7970907	0.421647	0.179261	1.36997	-5.48271	0.142536	N4BP2L2	NEDD4 binding protein 2 like 2
8141050	0.421647	0.179262	-1.36997	-5.48271	-0.161173	RPS3A	ribosomal protein S3A
7970672	0.421695	0.179301	1.36984	-5.48287	0.0822948
8144488	0.421695	0.179317	1.36979	-5.48294	0.13294	LINC00965///LINC00965	long intergenic non-protein coding RNA 965///long intergenic non-protein coding RNA 965
8005943	0.421695	0.17932	-1.36978	-5.48295	-0.0875517	RPL23A	ribosomal protein L23a
7894338	0.421744	0.179375	-1.3696	-5.48318	-0.187067
8034379	0.421744	0.179378	1.36959	-5.4832	0.099508	ZNF442	zinc finger protein 442
8096050	0.421744	0.179379	-1.36959	-5.4832	-0.108093	FGF5	fibroblast growth factor 5
8064302	0.421821	0.179425	1.36944	-5.48339	0.12958	PCMTD2	protein-L-isoaspartate (D-aspartate) O-methyltransferase domain containing 2
8076673	0.421838	0.179445	-1.36938	-5.48348	-0.0975046	LDOC1L	leucine zipper down-regulated in cancer 1 like
7977734	0.421847	0.179461	-1.36932	-5.48355	-0.111851
7979755	0.42186	0.17948	-1.36926	-5.48362	-0.116171
7894000	0.421893	0.179516	-1.36915	-5.48378	-0.0809624
8053171	0.421893	0.179524	1.36912	-5.48381	0.0806703	CCDC142	coiled-coil domain containing 142
7895385	0.421893	0.179532	-1.3691	-5.48384	-0.217863
8001818	0.421902	0.179583	-1.36893	-5.48406	-0.0891063	TK2	thymidine kinase 2, mitochondrial
7982154	0.421902	0.17959	1.36891	-5.48408	0.229055	HERC2P9///HERC2P2///HERC2P3///HERC2	hect domain and RLD 2 pseudogene 9///hect domain and RLD 2 pseudogene 2///hect domain and RLD 2 pseudogene 3///HECT and RLD domain containing E3 ubiquitin protein ligase 2
7896074	0.421902	0.179599	1.36888	-5.48412	0.235236
8082153	0.421902	0.179602	-1.36887	-5.48414	-0.0953426	SEC22A	SEC22 homolog A, vesicle trafficking protein
7986323	0.421902	0.179605	-1.36886	-5.48415	-0.155449	LOC440311///GLTSCR2	glioma tumor suppressor candidate region gene 2 pseudogene///glioma tumor suppressor candidate region gene 2
8021725	0.421902	0.179611	1.36884	-5.48417	0.111347
7991034	0.422005	0.179668	-1.36866	-5.48441	-0.0904604	HOMER2	homer scaffolding protein 2
8044304	0.422272	0.179795	-1.36825	-5.48494	-0.114184	RGPD2///RGPD6///RGPD8///RGPD3///RGPD1///RGPD4///RGPD5///RANBP2	RANBP2-like and GRIP domain containing 2///RANBP2-like and GRIP domain containing 6///RANBP2-like and GRIP domain containing 8///RANBP2-like and GRIP domain containing 3///RANBP2-like and GRIP domain containing 1///RANBP2-like and GRIP domain containing 4///RANBP2-like and GRIP domain containing 5///RAN binding protein 2
7898209	0.422314	0.179825	-1.36815	-5.48507	-0.101546
7894858	0.422327	0.179843	-1.36809	-5.48515	-0.0739886
8161587	0.422391	0.179883	1.36796	-5.48531	0.174023	CBWD6///CBWD3///CBWD5///CBWD2///CBWD1///CBWD6///CBWD3///CBWD5///CBWD1	COBW domain containing 6///COBW domain containing 3///COBW domain containing 5///COBW domain containing 2///COBW domain containing 1///COBW domain containing 6///COBW domain containing 3///COBW domain containing 5///COBW domain containing 1
7895000	0.422616	0.179992	1.36761	-5.48577	0.250613
8175455	0.422616	0.180013	1.36755	-5.48585	0.0895056	MIR504	microRNA 504
8117529	0.422616	0.180025	1.36751	-5.4859	0.143334
8019316	0.422616	0.18003	-1.36749	-5.48593	-0.142015	PYCR1	pyrroline-5-carboxylate reductase 1
7894006	0.422669	0.180065	-1.36738	-5.48607	-0.245266
7923976	0.422948	0.180205	1.36693	-5.48666	0.13175	C1orf132///MIR29B2	chromosome 1 open reading frame 132///microRNA 29b-2
8161147	0.422948	0.180211	-1.36691	-5.48668	-0.16225	HINT2	histidine triad nucleotide binding protein 2
7953569	0.422948	0.180228	1.36685	-5.48675	0.122016	PTPN6	protein tyrosine phosphatase, non-receptor type 6
7952321	0.422948	0.180235	1.36683	-5.48678	0.0969623	BSX	brain specific homeobox
7935855	0.423162	0.180339	1.3665	-5.48722	0.0906017	LBX1	ladybird homeobox 1
8165538	0.423298	0.180415	1.36625	-5.48753	0.154772	ENTPD8	ectonucleoside triphosphate diphosphohydrolase 8
7964745	0.423298	0.180432	1.3662	-5.4876	0.12747	TMBIM4///TMBIM4	transmembrane BAX inhibitor motif containing 4///transmembrane BAX inhibitor motif containing 4
7989193	0.423298	0.180435	1.36619	-5.48762	0.26297
7892633	0.423301	0.18046	-1.36611	-5.48772	-0.195873
7893526	0.423301	0.180462	1.3661	-5.48773	0.390152
7896750	0.423453	0.180539	1.36585	-5.48805	0.444274
8009205	0.4235	0.180577	-1.36573	-5.48821	-0.0998919	DDX42	DEAD-box helicase 42
7924908	0.4235	0.180585	-1.36571	-5.48824	-0.100587
8122334	0.423623	0.18065	1.3655	-5.48851	0.464353	ACKR4	atypical chemokine receptor 4
8156134	0.423665	0.180681	-1.3654	-5.48864	-0.369225	NTRK2	neurotrophic receptor tyrosine kinase 2
7981488	0.423728	0.180732	1.36523	-5.48885	0.0881443	TMEM179	transmembrane protein 179
7935627	0.423728	0.180733	1.36523	-5.48886	0.117084	GOT1	glutamic-oxaloacetic transaminase 1
7900354	0.42373	0.180752	1.36517	-5.48894	0.0883499	PPIE	peptidylprolyl isomerase E
8029669	0.42373	0.180759	-1.36514	-5.48897	-0.0805888
7964596	0.423747	0.180779	-1.36508	-5.48905	-0.166512
7894015	0.423931	0.180871	-1.36479	-5.48943	-0.100312
7967654	0.424025	0.18094	-1.36456	-5.48972	-0.061935
8035120	0.424025	0.180943	-1.36455	-5.48973	-0.0727414	EPS15L1	epidermal growth factor receptor pathway substrate 15 like 1
7895787	0.424025	0.180956	-1.36451	-5.48979	-0.140461
8130927	0.424025	0.180972	1.36446	-5.48985	0.0659252	TCTE3	t-complex-associated-testis-expressed 3
7978329	0.424025	0.180983	-1.36443	-5.4899	-0.0743451
8006634	0.424025	0.180997	-1.36438	-5.48995	-0.197355	PIGW	phosphatidylinositol glycan anchor biosynthesis class W
8135363	0.424025	0.181	1.36437	-5.48997	0.190471	PIK3CG	phosphatidylinositol-4,5-bisphosphate 3-kinase catalytic subunit gamma
8166569	0.424149	0.181066	1.36416	-5.49024	0.102315
8004400	0.424244	0.181127	1.36396	-5.4905	0.0911578	C17orf74	chromosome 17 open reading frame 74
7928395	0.424244	0.181132	-1.36395	-5.49051	-0.0971468	FUT11	fucosyltransferase 11
8081853	0.424341	0.181186	-1.36378	-5.49074	-0.147369	POGLUT1	protein O-glucosyltransferase 1
7980720	0.424365	0.18121	-1.3637	-5.49084	-0.120122	TTC7B	tetratricopeptide repeat domain 7B
8164373	0.424365	0.181232	-1.36363	-5.49093	-0.0978129	CIZ1	CDKN1A interacting zinc finger protein 1
7895408	0.424365	0.181243	1.36359	-5.49098	0.18821
8161249	0.424365	0.181247	-1.36358	-5.49099	-0.127901	SLC25A51	solute carrier family 25 member 51
7989307	0.424414	0.181296	-1.36342	-5.49119	-0.33947
8109462	0.424414	0.181309	-1.36338	-5.49125	-0.106171	CNOT8	CCR4-NOT transcription complex subunit 8
8180253	0.424414	0.181317	1.36336	-5.49128	0.0835971
8069872	0.424414	0.181329	1.36332	-5.49133	0.0856224	KRTAP11-1	keratin associated protein 11-1
7947274	0.424414	0.181332	-1.36331	-5.49134	-0.11777	MPPED2	metallophosphoesterase domain containing 2
7959131	0.424518	0.181389	1.36313	-5.49158	0.109283	BICDL1	BICD family like cargo adaptor 1
7945952	0.424558	0.181419	-1.36303	-5.49171	-0.0844439
8169995	0.424634	0.181476	1.36285	-5.49194	0.10515	FAM122C	family with sequence similarity 122C
7896525	0.424634	0.181479	-1.36284	-5.49195	-0.242803
7895554	0.424634	0.18149	-1.3628	-5.492	-0.0740642
7896518	0.424739	0.18156	-1.36258	-5.49229	-0.250249
8031843	0.424739	0.181572	1.36254	-5.49234	0.0882865	LOC100128398	uncharacterized LOC100128398
8114843	0.424739	0.181573	-1.36254	-5.49234	-0.13301
8138920	0.424785	0.181613	1.36241	-5.49251	0.0791027
8039196	0.424785	0.181618	1.36239	-5.49253	0.109417	LILRB3	leukocyte immunoglobulin like receptor B3
8086457	0.424794	0.181635	1.36234	-5.4926	0.0959293	CYP8B1	cytochrome P450 family 8 subfamily B member 1
7927775	0.424898	0.181692	1.36216	-5.49284	0.0927103	NRBF2	nuclear receptor binding factor 2
7987636	0.425035	0.181764	1.36193	-5.49313	0.178556	OIP5	Opa interacting protein 5
7915995	0.425035	0.181802	-1.3618	-5.49329	-0.0913017	FAF1	Fas associated factor 1
8013641	0.425035	0.181814	1.36177	-5.49334	0.114393	PIGS	phosphatidylinositol glycan anchor biosynthesis class S
8139776	0.425035	0.181815	1.36176	-5.49334	0.0700289
7921571	0.425035	0.181826	1.36173	-5.49339	0.132457	PEX19	peroxisomal biogenesis factor 19
8103979	0.425035	0.181827	-1.36172	-5.4934	-0.14858	CFAP97	cilia and flagella associated protein 97
7923027	0.425104	0.18187	1.36159	-5.49357	0.0918134	GLRX2	glutaredoxin 2
7995697	0.425133	0.181897	1.3615	-5.49368	0.172681	LPCAT2	lysophosphatidylcholine acyltransferase 2
7934166	0.425133	0.181907	1.36147	-5.49373	0.0861234	TBATA	thymus, brain and testes associated
7992973	0.425228	0.181961	1.3613	-5.49395	0.0902914	DNAJA3	DnaJ heat shock protein family (Hsp40) member A3
7987325	0.425245	0.181985	1.36122	-5.49405	0.0752002	AQR	aquarius intron-binding spliceosomal factor
7894361	0.425245	0.181994	1.36119	-5.49408	0.198196
7947652	0.425485	0.182109	1.36082	-5.49456	0.0921598	AMBRA1	autophagy and beclin 1 regulator 1
7961198	0.425512	0.182134	1.36074	-5.49466	0.177177	KLRA1P	killer cell lectin like receptor A1, pseudogene
8130701	0.425545	0.182161	1.36066	-5.49477	0.0740786
7894636	0.425547	0.18218	-1.3606	-5.49485	-0.155877
8058052	0.425547	0.182188	1.36057	-5.49488	0.152304	HSPD1	heat shock protein family D (Hsp60) member 1
7945680	0.425547	0.1822	1.36053	-5.49493	0.142122	H19///RPS12	H19, imprinted maternally expressed transcript (non-protein coding)///ribosomal protein S12
7968331	0.425557	0.182217	1.36048	-5.495	0.087388	UBE2L3	ubiquitin conjugating enzyme E2 L3
7894351	0.425664	0.18228	-1.36028	-5.49526	-0.226679
7896568	0.425664	0.182289	-1.36025	-5.4953	-0.162943
7983123	0.425664	0.182301	1.36021	-5.49535	0.106679	HAUS2	HAUS augmin like complex subunit 2
8083707	0.425801	0.182373	-1.35998	-5.49564	-0.0738214	C3orf80	chromosome 3 open reading frame 80
8040725	0.425822	0.182395	-1.35991	-5.49573	-0.0825898	DPYSL5	dihydropyrimidinase like 5
8170420	0.425829	0.18241	-1.35986	-5.4958	-0.0871144	MAMLD1	mastermind like domain containing 1
7911096	0.425853	0.182433	-1.35979	-5.49589	-0.191352	EFCAB2	EF-hand calcium binding domain 2
7914326	0.425944	0.182485	-1.35962	-5.49611	-0.0971431	NKAIN1	Na+/K+ transporting ATPase interacting 1
7937938	0.426064	0.182549	1.35942	-5.49637	0.0705722	OR52K2	olfactory receptor family 52 subfamily K member 2
8102263	0.426092	0.182574	1.35934	-5.49647	0.085607	COL25A1	collagen type XXV alpha 1 chain
7944601	0.42618	0.182644	-1.35912	-5.49676	-0.0971002
8156337	0.42618	0.182659	-1.35907	-5.49682	-0.0800121
7896520	0.42618	0.182659	-1.35907	-5.49682	-0.149152
8081818	0.42618	0.182663	1.35906	-5.49684	0.105902
8174199	0.426306	0.182734	1.35883	-5.49713	0.113834
7972723	0.426306	0.182758	1.35875	-5.49723	0.275221	ARGLU1	arginine and glutamate rich 1
8116929	0.426306	0.18277	-1.35872	-5.49728	-0.12467	RPL15	ribosomal protein L15
8159371	0.426306	0.182774	-1.3587	-5.49729	-0.102697	MIR126	microRNA 126
8025296	0.426306	0.182794	1.35864	-5.49738	0.0965126	TRAPPC5	trafficking protein particle complex 5
8005847	0.426306	0.182802	-1.35861	-5.49741	-0.117032	TNFAIP1	TNF alpha induced protein 1
8038441	0.426306	0.182813	1.35858	-5.49745	0.0972564
8101357	0.426306	0.18282	-1.35856	-5.49748	-0.107948	RPS6P6	ribosomal protein S6 pseudogene
8141317	0.426411	0.182878	1.35837	-5.49772	0.574448	CYP3A4///CYP3A4	cytochrome P450 family 3 subfamily A member 4///cytochrome P450 family 3 subfamily A member 4
8072124	0.426489	0.182952	1.35814	-5.49802	0.0873894	CRYBA4	crystallin beta A4
7931417	0.426489	0.182956	1.35813	-5.49804	0.0790955	JAKMIP3	Janus kinase and microtubule interacting protein 3
8011747	0.426489	0.182969	-1.35808	-5.4981	-0.102484	SLC25A11	solute carrier family 25 member 11
8096821	0.426489	0.182972	-1.35807	-5.49811	-0.0723936	GAR1	GAR1 ribonucleoprotein
8051050	0.426489	0.182975	1.35806	-5.49812	0.0925293	SLC30A3	solute carrier family 30 member 3
7907492	0.426772	0.183122	1.3576	-5.49872	0.101984	RABGAP1L	RAB GTPase activating protein 1 like
7990636	0.426772	0.183134	-1.35756	-5.49877	-0.14542	LINC00597	long intergenic non-protein coding RNA 597
7954488	0.426772	0.183135	-1.35755	-5.49878	-0.101789
8096704	0.427078	0.183279	1.3571	-5.49937	0.184342	NPNT	nephronectin
7950003	0.427098	0.183301	1.35703	-5.49946	0.111269	MRGPRD	MAS related GPR family member D
7930533	0.427098	0.183313	1.35699	-5.49951	0.098044	LOC143188///VTI1A	uncharacterized LOC143188///vesicle transport through interaction with t-SNAREs 1A
7893043	0.427101	0.183328	-1.35694	-5.49956	-0.162183
7982230	0.427133	0.183354	1.35686	-5.49967	0.0862341	GOLGA8M///GOLGA8K///GOLGA8T///GOLGA8J///GOLGA8IP///ULK4P1///CHRFAM7A	golgin A8 family member M///golgin A8 family member K///golgin A8 family member T///golgin A8 family member J///golgin A8 family member I, pseudogene///ULK4 pseudogene 1///CHRNA7 (exons 5-10) and FAM7A (exons A-E) fusion
7913226	0.427168	0.183391	-1.35674	-5.49982	-0.127083	PLA2G2D	phospholipase A2 group IID
7952631	0.427168	0.183409	1.35669	-5.4999	0.0832554	TP53AIP1	tumor protein p53 regulated apoptosis inducing protein 1
8009322	0.427168	0.18342	-1.35665	-5.49994	-0.123019
8159917	0.427168	0.183447	-1.35656	-5.50005	-0.0891275
8098465	0.427168	0.183453	-1.35655	-5.50008	-0.105941	FAM92A1P2	family with sequence similarity 92, member A3
8121649	0.427168	0.183463	-1.35651	-5.50012	-0.256722	RFX6	regulatory factor X6
8040831	0.427168	0.183466	-1.3565	-5.50013	-0.0812404	ATRAID	all-trans retinoic acid induced differentiation factor
7907964	0.427168	0.183483	1.35645	-5.5002	0.197088
7957338	0.427168	0.183494	-1.35641	-5.50024	-0.231821	SYT1	synaptotagmin 1
8116740	0.427168	0.183498	-1.3564	-5.50026	-0.0722562	RREB1	ras responsive element binding protein 1
8124994	0.427326	0.183578	1.35615	-5.50059	0.103557	C6orf47	chromosome 6 open reading frame 47
8047463	0.427386	0.183617	-1.35602	-5.50075	-0.0918076
8114550	0.42746	0.183662	1.35588	-5.50093	0.083018	NRG2	neuregulin 2
7969770	0.427822	0.18383	-1.35535	-5.50162	-0.136673
8077351	0.428025	0.183944	1.35499	-5.50208	0.0998621
8124280	0.428025	0.183959	-1.35494	-5.50214	-0.224639	FAM65B	family with sequence similarity 65 member B
7947915	0.428025	0.183974	1.35489	-5.5022	0.122298
8085914	0.428025	0.183981	-1.35487	-5.50223	-0.159228	SLC4A7	solute carrier family 4 member 7
7901416	0.428025	0.183982	1.35487	-5.50223	0.094832
7894554	0.428069	0.184027	-1.35472	-5.50242	-0.145614
8083260	0.428069	0.184048	-1.35466	-5.5025	-0.422761	CPA3	carboxypeptidase A3
8112157	0.428069	0.184051	-1.35465	-5.50252	-0.120422
7929032	0.428069	0.184065	-1.35461	-5.50257	-0.148322	FAS	Fas cell surface death receptor
8175209	0.428069	0.184072	1.35458	-5.5026	0.0716002	TFDP3	transcription factor Dp family member 3
8136801	0.428069	0.184078	1.35456	-5.50263	0.133074	PRSS3P2	protease, serine 3 pseudogene 2
8140033	0.428167	0.184148	1.35434	-5.50291	0.100933
7963024	0.428167	0.184155	-1.35432	-5.50294	-0.104371	LMBR1L	limb development membrane protein 1 like
8012581	0.428167	0.184171	-1.35427	-5.50301	-0.0919794	STX8	syntaxin 8
8048595	0.428167	0.184172	-1.35427	-5.50301	-0.0958595	GMPPA	GDP-mannose pyrophosphorylase A
8167912	0.428195	0.184196	1.35419	-5.50311	0.182985	KLF8	Kruppel like factor 8
8088090	0.428268	0.184256	-1.354	-5.50335	-0.130042	RFT1	RFT1 homolog
7895039	0.428268	0.184263	1.35398	-5.50338	0.178878
7996891	0.428268	0.184267	-1.35397	-5.5034	-0.206029	UTP4	UTP4, small subunit processome component
7911591	0.428321	0.184302	1.35385	-5.50354	0.107203	SLC35E2B	solute carrier family 35 member E2B
7913705	0.428365	0.184334	-1.35375	-5.50367	-0.132932	CNR2	cannabinoid receptor 2
7894323	0.428553	0.184428	1.35346	-5.50405	0.0855032
8026341	0.428567	0.184456	-1.35337	-5.50416	-0.09494	TECR	trans-2,3-enoyl-CoA reductase
8178470	0.428567	0.18448	1.35329	-5.50426	0.111084	POU5F1P4///POU5F1P3///POU5F1B///POU5F1	POU class 5 homeobox 1 pseudogene 4///POU class 5 homeobox 1 pseudogene 3///POU class 5 homeobox 1B///POU class 5 homeobox 1
8117965	0.428567	0.184485	1.35327	-5.50429	0.137614	ATAT1	alpha tubulin acetyltransferase 1
8179149	0.428567	0.184485	1.35327	-5.50429	0.137614	ATAT1	alpha tubulin acetyltransferase 1
7893169	0.428576	0.184502	1.35322	-5.50435	0.204645
7894317	0.428586	0.184529	-1.35314	-5.50446	-0.146192
7942932	0.428586	0.184537	1.35311	-5.50449	0.123746	HIKESHI	Hikeshi, heat shock protein nuclear import factor
7928823	0.428586	0.184547	1.35308	-5.50453	0.0738882	OPN4	opsin 4
8140864	0.428586	0.184568	-1.35301	-5.50462	-0.199417	CYP51A1	cytochrome P450 family 51 subfamily A member 1
8064336	0.428586	0.184571	1.353	-5.50463	0.0784104	TBC1D20///TBC1D20	TBC1 domain family member 20///TBC1 domain family member 20
8056726	0.428598	0.184589	1.35295	-5.50471	0.0745453
7962916	0.428646	0.184622	1.35284	-5.50484	0.10833
7932832	0.428796	0.1847	1.3526	-5.50516	0.113328
8037608	0.428801	0.184715	-1.35255	-5.50522	-0.0794914	OPA3	optic atrophy 3 (autosomal recessive, with chorea and spastic paraplegia)
8153568	0.428819	0.184739	-1.35248	-5.50531	-0.144105	PLEC	plectin
8035080	0.428819	0.184749	1.35244	-5.50535	0.0929689
8117561	0.428856	0.184777	1.35235	-5.50547	0.0843684
8009693	0.42889	0.184805	-1.35227	-5.50558	-0.137153	TMEM104	transmembrane protein 104
8092726	0.428905	0.184828	-1.35219	-5.50567	-0.387684	CLDN1	claudin 1
8068413	0.428905	0.184839	-1.35216	-5.50572	-0.0897704	CBR3	carbonyl reductase 3
7991927	0.428905	0.184858	1.3521	-5.5058	0.0732456	WFIKKN1	WAP, follistatin/kazal, immunoglobulin, kunitz and netrin domain containing 1
7948303	0.428905	0.184864	-1.35208	-5.50582	-0.0998153
8010426	0.428905	0.184876	-1.35204	-5.50587	-0.201137	RNF213	ring finger protein 213
8057576	0.429012	0.184941	-1.35183	-5.50614	-0.0948226
7892775	0.429012	0.184958	1.35178	-5.5062	0.240111
8075505	0.429012	0.184961	1.35177	-5.50621	0.127523
7894855	0.42903	0.184981	-1.35171	-5.5063	-0.18618
7986329	0.429121	0.185033	-1.35154	-5.50651	-0.0809226	NR2F2	nuclear receptor subfamily 2 group F member 2
8133531	0.429183	0.185073	-1.35142	-5.50667	-0.116401	PMS2P9///PMS2P7///PMS2P6///DTX2P1-UPK3BP1-PMS2P11///LOC441259///PMS2///PMS2P3///PMS2P5///PMS2P4///PMS2P2///PMS2P1///PMS2P6///PMS2P3///PMS2P2///PMS2P1	PMS1 homolog 2, mismatch repair system component pseudogene 9///PMS1 homolog 2, mismatch repair system component pseudogene 7///PMS1 homolog 2, mismatch repair system component pseudogene 6///DTX2P1-UPK3BP1-PMS2P11 readthrough, transcribed pseudogene///PMS1 homolog 2, mismatch repair system component pseudogene///PMS1 homolog 2, mismatch repair system component///PMS1 homolog 2, mismatch repair system component pseudogene 3///PMS1 homolog 2, mismatch repair system component pseudogene 5///PMS1 homolog 2, mismatch repair system component pseudogene 4///PMS1 homolog 2, mismatch repair system component pseudogene 2///PMS1 homolog 2, mismatch repair system component pseudogene 1///PMS1 homolog 2, mismatch repair system component pseudogene 6///PMS1 homolog 2, mismatch repair system component pseudogene 3///PMS1 homolog 2, mismatch repair system component pseudogene 2///PMS1 homolog 2, mismatch repair system component pseudogene 1
8065120	0.429249	0.185115	-1.35129	-5.50684	-0.129988
7896022	0.429285	0.185143	-1.3512	-5.50695	-0.14921
8108267	0.429287	0.185157	-1.35116	-5.50701	-0.0707597	PKD2L2	polycystin 2 like 2, transient receptor potential cation channel
7895316	0.429344	0.185196	1.35103	-5.50716	0.150986
7939120	0.429344	0.185207	-1.351	-5.50721	-0.166069	RCN1	reticulocalbin 1
7917902	0.4294	0.185244	-1.35088	-5.50736	-0.111779
8009844	0.429506	0.185303	1.3507	-5.5076	0.101308	LLGL2	LLGL2, scribble cell polarity complex component
7923700	0.42954	0.185331	1.35061	-5.50771	0.210983	LRRN2	leucine rich repeat neuronal 2
8025004	0.429583	0.185364	-1.3505	-5.50784	-0.108951	CAPS	calcyphosine
7896006	0.429583	0.185402	-1.35038	-5.508	-0.235267
8069983	0.429583	0.185427	1.35031	-5.5081	0.0950154
8130406	0.429583	0.185431	1.35029	-5.50812	0.0800595
8078138	0.429583	0.185441	-1.35026	-5.50815	-0.0664758	EAF1	ELL associated factor 1
8131925	0.429583	0.185443	-1.35025	-5.50816	-0.0709786
7893365	0.429583	0.185448	-1.35024	-5.50818	-0.199676
7892737	0.429583	0.185472	-1.35016	-5.50828	-0.2084
7894610	0.429583	0.185483	-1.35013	-5.50832	-0.271182
7950669	0.429583	0.185491	-1.3501	-5.50836	-0.120609	KCTD21	potassium channel tetramerization domain containing 21
8024660	0.429583	0.185497	-1.35009	-5.50838	-0.0881779	HMG20B	high mobility group 20B
7935320	0.429583	0.185504	1.35006	-5.50841	0.15316	TM9SF3	transmembrane 9 superfamily member 3
7897683	0.429604	0.185526	1.34999	-5.5085	0.102287
7936463	0.429724	0.185597	-1.34977	-5.50878	-0.0906378	ABLIM1	actin binding LIM protein 1
7917468	0.429724	0.185604	-1.34975	-5.50881	-0.250401
7982593	0.429849	0.185671	1.34954	-5.50908	0.0825284	C15orf54	chromosome 15 open reading frame 54
8114489	0.429887	0.185704	-1.34943	-5.50922	-0.0884164
8111136	0.429887	0.185713	-1.3494	-5.50925	-0.26187	FAM134B	family with sequence similarity 134 member B
8114050	0.429888	0.185735	1.34933	-5.50934	0.0848912	SEPT8	septin 8
7952325	0.429888	0.185739	1.34932	-5.50936	0.0977875	HSPA8	heat shock protein family A (Hsp70) member 8
7933821	0.429908	0.185761	1.34926	-5.50944	0.11887	RHOBTB1	Rho related BTB domain containing 1
7921356	0.429954	0.185798	1.34914	-5.5096	0.111103	OR10K2	olfactory receptor family 10 subfamily K member 2
8147746	0.429954	0.185807	1.34911	-5.50963	0.134056
7948957	0.430054	0.185865	1.34893	-5.50986	0.0757706	SLC22A25	solute carrier family 22 member 25
8001651	0.430054	0.185887	-1.34886	-5.50995	-0.105341	ZNF319	zinc finger protein 319
8137054	0.430054	0.185889	1.34885	-5.50996	0.0899559	CUL1	cullin 1
8084889	0.430113	0.185927	-1.34873	-5.51011	-0.0811638
8169378	0.43029	0.186017	-1.34845	-5.51048	-0.0816323	RGAG1	retrotransposon gag domain containing 1
8180271	0.430379	0.186078	-1.34826	-5.51072	-0.112587	PCDHA11	protocadherin alpha 11
7895070	0.430379	0.186081	-1.34825	-5.51073	-0.160119
8178498	0.43041	0.186107	-1.34817	-5.51084	-0.0956725	HLA-C///HLA-B///HLA-B	major histocompatibility complex, class I, C///major histocompatibility complex, class I, B///major histocompatibility complex, class I, B
8175254	0.430446	0.186136	-1.34808	-5.51095	-0.0910466
7893175	0.430477	0.186173	-1.34796	-5.51111	-0.230686
8088128	0.430477	0.186175	-1.34795	-5.51111	-0.0755222	DCP1A	decapping mRNA 1A
8118093	0.430597	0.186267	1.34766	-5.51148	0.100419	HCG27	HLA complex group 27 (non-protein coding)
8150580	0.430597	0.186277	-1.34763	-5.51152	-0.275504
8143961	0.430597	0.186338	1.34744	-5.51177	0.0838534	PRKAG2	protein kinase AMP-activated non-catalytic subunit gamma 2
8156058	0.430597	0.18634	-1.34743	-5.51178	-0.0826293
7896011	0.430597	0.18634	-1.34743	-5.51178	-0.176538
7894603	0.430597	0.186349	1.34741	-5.51181	0.334739
8077989	0.430597	0.18635	1.34741	-5.51182	0.0800076	TPRXL	tetrapeptide repeat homeobox like
8148018	0.430597	0.186354	1.34739	-5.51183	0.0960588
8041640	0.430597	0.186364	-1.34736	-5.51187	-0.101322	LINC01126	long intergenic non-protein coding RNA 1126
8058273	0.430597	0.186364	1.34736	-5.51187	0.101711	MPP4	membrane palmitoylated protein 4
7954492	0.430597	0.186377	1.34732	-5.51192	0.1296	FGFR1OP2	FGFR1 oncogene partner 2
7989657	0.430597	0.186382	1.3473	-5.51195	0.123539	KIAA0101	KIAA0101
7930413	0.430746	0.18646	1.34706	-5.51226	0.272724	DUSP5	dual specificity phosphatase 5
8158009	0.430878	0.186539	-1.34681	-5.51257	-0.0958443	SLC2A8	solute carrier family 2 member 8
8055488	0.430878	0.186543	1.3468	-5.51259	0.0808748
8155388	0.430887	0.18656	1.34675	-5.51266	0.114221	FAM74A6///FAM74A4///FAM74A1	family with sequence similarity 74 member A6///family with sequence similarity 74 member A4///family with sequence similarity 74 member A1
8163509	0.430897	0.186577	1.34669	-5.51273	0.127187	ALAD	aminolevulinate dehydratase
8024019	0.430981	0.186634	-1.34651	-5.51296	-0.0970482	PTBP1	polypyrimidine tract binding protein 1
8011808	0.430981	0.186639	1.3465	-5.51298	0.0822996	SLC52A1	solute carrier family 52 member 1
8155312	0.43105	0.186686	-1.34635	-5.51316	-0.0952746	DCAF10	DDB1 and CUL4 associated factor 10
8074884	0.43105	0.186696	-1.34632	-5.51321	-0.143507
8027285	0.43105	0.186718	1.34625	-5.51329	0.126558	ZNF714	zinc finger protein 714
8074734	0.43105	0.186726	1.34623	-5.51332	0.181449	FAM230B	family with sequence similarity 230 member B (non-protein coding)
7895628	0.43105	0.186734	1.3462	-5.51336	0.195134
7913642	0.431075	0.186781	1.34605	-5.51354	0.11834
8160168	0.431075	0.186788	1.34603	-5.51357	0.16801	FREM1	FRAS1 related extracellular matrix 1
8082916	0.431075	0.18679	1.34603	-5.51358	0.0896519	IL20RB	interleukin 20 receptor subunit beta
8016128	0.431075	0.186804	1.34598	-5.51363	0.0864865	GFAP	glial fibrillary acidic protein
8167652	0.431075	0.186823	1.34592	-5.51371	0.0777582	CENPVL2///CENPVL1	centromere protein V like 2///centromere protein V like 1
8172715	0.431075	0.186823	1.34592	-5.51371	0.0777582	CENPVL2///CENPVL1	centromere protein V like 2///centromere protein V like 1
8158725	0.43109	0.186842	1.34586	-5.51379	0.0979154	ABL1	ABL proto-oncogene 1, non-receptor tyrosine kinase
7991469	0.431308	0.186949	1.34553	-5.51422	0.0773003	FAM169B	family with sequence similarity 169 member B
7896362	0.431361	0.186985	-1.34541	-5.51436	-0.150907
7894605	0.431464	0.187043	1.34523	-5.51459	0.0616865
8083467	0.431473	0.187074	1.34514	-5.51472	0.0648013
8094144	0.431473	0.187079	-1.34512	-5.51474	-0.0674826	UNC93B1	unc-93 homolog B1 (C. elegans)
7896054	0.431473	0.187086	-1.3451	-5.51476	-0.173547
7913290	0.431572	0.187149	1.3449	-5.51502	0.0858938	SH2D5	SH2 domain containing 5
8144658	0.431572	0.187155	-1.34489	-5.51504	-0.0620543	NEIL2	nei like DNA glycosylase 2
8041867	0.431636	0.187195	1.34476	-5.5152	0.164818	MSH2	mutS homolog 2
8180376	0.431884	0.187332	1.34433	-5.51575	0.228869	AKR1C1	aldo-keto reductase family 1 member C1
7894607	0.431884	0.187356	1.34426	-5.51584	0.265099
8069559	0.431884	0.187357	1.34425	-5.51585	0.0685812
8065889	0.431884	0.187366	1.34423	-5.51588	0.0746557	UQCC1	ubiquinol-cytochrome c reductase complex assembly factor 1
7946288	0.431884	0.187368	1.34422	-5.51589	0.100952	ZNF214	zinc finger protein 214
8160771	0.431917	0.187395	1.34413	-5.516	0.0980225	KIF24	kinesin family member 24
8099082	0.432249	0.187552	1.34364	-5.51663	0.0805947
8063211	0.432283	0.18759	1.34353	-5.51678	0.0928194	NCOA3	nuclear receptor coactivator 3
7966878	0.432283	0.187609	-1.34347	-5.51685	-0.153765	CIT	citron rho-interacting serine/threonine kinase
8094101	0.432283	0.187618	-1.34344	-5.51689	-0.0696671	CPZ	carboxypeptidase Z
8120600	0.432283	0.187619	1.34344	-5.51689	0.126285
7948574	0.432291	0.187636	-1.34338	-5.51696	-0.0931664	CPSF7	cleavage and polyadenylation specific factor 7
7893930	0.432451	0.187718	-1.34313	-5.51729	-0.203521
7955979	0.43247	0.18775	1.34303	-5.51741	0.0802158
8162729	0.43247	0.187752	1.34302	-5.51742	0.113206	TRIM14	tripartite motif containing 14
8070467	0.432484	0.187784	1.34292	-5.51755	0.155899	TMPRSS2///LOC285847///FKBP5	transmembrane protease, serine 2///uncharacterized LOC285847///FK506 binding protein 5
8134433	0.432484	0.187785	1.34292	-5.51755	0.0938779
8132922	0.432561	0.187831	-1.34277	-5.51773	-0.12461	MRPS17	mitochondrial ribosomal protein S17
8069770	0.432586	0.187855	1.3427	-5.51783	0.0720933	GRIK1	glutamate ionotropic receptor kainate type subunit 1
7966876	0.432722	0.187927	-1.34248	-5.51812	-0.148853
7895739	0.43279	0.187973	-1.34233	-5.5183	-0.394673
8027437	0.43279	0.187982	1.3423	-5.51834	0.204616
7977775	0.432793	0.187997	1.34226	-5.5184	0.124078	DAD1	defender against cell death 1
7939869	0.432828	0.188039	1.34213	-5.51856	0.0796016	OR4X1	olfactory receptor family 4 subfamily X member 1 (gene/pseudogene)
8046861	0.432828	0.188043	1.34211	-5.51858	0.130541	ITGAV	integrin subunit alpha V
8137584	0.432828	0.188051	-1.34209	-5.51861	-0.10008	NOM1	nucleolar protein with MIF4G domain 1
8136315	0.432866	0.188081	1.342	-5.51873	0.0914238	LRGUK	leucine rich repeats and guanylate kinase domain containing
7900051	0.432893	0.188105	-1.34192	-5.51883	-0.106001	AGO3	argonaute 3, RISC catalytic component
7964400	0.432899	0.188121	1.34187	-5.51889	0.07536	STAC3	SH3 and cysteine rich domain 3
8014169	0.432925	0.188151	1.34178	-5.51901	0.101602	C17orf102	chromosome 17 open reading frame 102
8043820	0.432925	0.188167	1.34173	-5.51907	0.12944	UNC50	unc-50 inner nuclear membrane RNA binding protein
8048139	0.432925	0.188171	-1.34171	-5.51909	-0.109077	DNAPTP3	histone demethylase UTY-like
8084478	0.433004	0.188231	-1.34153	-5.51932	-0.126211	FAM131A	family with sequence similarity 131 member A
7927277	0.433004	0.188231	-1.34153	-5.51933	-0.177393	GPRIN2	G protein regulated inducer of neurite outgrowth 2
8060427	0.433272	0.188373	-1.34109	-5.51989	-0.081301	STK35	serine/threonine kinase 35
7919584	0.433272	0.188383	-1.34106	-5.51993	-0.176384	HIST2H2BF///HIST2H2BA	histone cluster 2, H2bf///histone cluster 2, H2ba (pseudogene)
8020684	0.433272	0.188387	1.34104	-5.51995	0.129133	HRH4	histamine receptor H4
7932788	0.433277	0.188402	1.34099	-5.52001	0.0851214
7970691	0.433346	0.188445	-1.34086	-5.52018	-0.0871541	GPR12	G protein-coupled receptor 12
8034583	0.433395	0.188523	-1.34062	-5.52048	-0.0891934	SYCE2	synaptonemal complex central element protein 2
7909661	0.433395	0.188541	-1.34056	-5.52055	-0.0913793	RPS6KC1	ribosomal protein S6 kinase C1
7993451	0.433395	0.188545	1.34055	-5.52057	0.31985
7993586	0.433395	0.188545	1.34055	-5.52057	0.31985
7999594	0.433395	0.188545	1.34055	-5.52057	0.31985
7999750	0.433395	0.188545	1.34055	-5.52057	0.31985
8091656	0.433518	0.188611	1.34035	-5.52083	0.175874	METTL15	methyltransferase like 15
8141138	0.433926	0.188802	-1.33975	-5.52159	-0.0778075
7998634	0.434	0.188847	-1.33961	-5.52177	-0.153882	HS3ST6	heparan sulfate-glucosamine 3-sulfotransferase 6
7892789	0.434008	0.188864	-1.33956	-5.52183	-0.265116
7899909	0.434144	0.188936	1.33934	-5.52212	0.190732
7976842	0.4342	0.188973	-1.33922	-5.52227	-0.0944961	MIR382	microRNA 382
8007503	0.434278	0.189045	-1.339	-5.52255	-0.114924
7948282	0.434278	0.189063	1.33894	-5.52262	0.0804693	YPEL4	yippee like 4
8150276	0.434278	0.189072	-1.33892	-5.52265	-0.0991599	PLPP5	phospholipid phosphatase 5
7955112	0.434278	0.189087	1.33887	-5.52271	0.0912398	H1FNT	H1 histone family member N, testis specific
7907702	0.434278	0.189097	-1.33884	-5.52275	-0.180233	SOAT1	sterol O-acyltransferase 1
8120333	0.434278	0.189097	-1.33884	-5.52275	-0.0673802
8100013	0.434278	0.189099	1.33883	-5.52276	0.132219
8083745	0.434412	0.189171	1.33861	-5.52305	0.11701
8064716	0.434412	0.189189	1.33855	-5.52312	0.0985872	SIGLEC1	sialic acid binding Ig like lectin 1
7894211	0.434412	0.189196	1.33853	-5.52314	0.17896
8086498	0.434556	0.189272	-1.33829	-5.52345	-0.0995011	KIAA1143	KIAA1143
8047288	0.434558	0.189286	1.33825	-5.5235	0.161136	SGO2	shugoshin 2
8028756	0.434558	0.189299	1.33821	-5.52355	0.112974	PSMC4	proteasome 26S subunit, ATPase 4
8093878	0.434582	0.189323	-1.33814	-5.52364	-0.111717	EVC	EvC ciliary complex subunit 1
8156261	0.434862	0.189457	-1.33772	-5.52418	-0.208563
8010686	0.435035	0.189546	-1.33745	-5.52453	-0.114414	ANAPC11	anaphase promoting complex subunit 11
8036867	0.435245	0.189651	-1.33712	-5.52494	-0.086188	C19orf47	chromosome 19 open reading frame 47
7907249	0.435245	0.189664	1.33708	-5.52499	0.131218	FMO3	flavin containing monooxygenase 3
7956524	0.435279	0.189691	1.337	-5.5251	0.124375	PIP4K2C	phosphatidylinositol-5-phosphate 4-kinase type 2 gamma
8141533	0.43528	0.189705	1.33695	-5.52515	0.109954
8052674	0.435284	0.18972	1.33691	-5.52521	0.0953364
8161476	0.435549	0.189858	-1.33648	-5.52575	-0.10387	LOC107987020///LOC107987020	uncharacterized LOC107987020///uncharacterized LOC107987020
7971920	0.435549	0.189862	1.33647	-5.52577	0.140155	HNRNPA3///HNRNPA3P1	heterogeneous nuclear ribonucleoprotein A3///heterogeneous nuclear ribonucleoprotein A3 pseudogene 1
7946977	0.43561	0.189902	-1.33635	-5.52592	-0.101432	SAA2-SAA4///SAA4	SAA2-SAA4 readthrough///serum amyloid A4, constitutive
7895229	0.435616	0.189918	1.33629	-5.52599	0.183947
8116591	0.435616	0.18993	-1.33626	-5.52604	-0.0712393	FOXC1	forkhead box C1
8078461	0.435699	0.189979	-1.33611	-5.52623	-0.0913489	FBXL2	F-box and leucine rich repeat protein 2
7893966	0.435784	0.19003	1.33595	-5.52643	0.140532
7939981	0.435877	0.190084	1.33578	-5.52664	0.0722088	OR8J1	olfactory receptor family 8 subfamily J member 1
7962481	0.436029	0.190166	1.33553	-5.52696	0.0735332	DBX2	developing brain homeobox 2
8005064	0.436029	0.190176	1.3355	-5.527	0.167295	ARHGAP44	Rho GTPase activating protein 44
8050480	0.436147	0.190241	1.3353	-5.52725	0.0753428	NT5C1B-RDH14///NT5C1B	NT5C1B-RDH14 readthrough///5'-nucleotidase, cytosolic IB
8074939	0.436237	0.190294	1.33513	-5.52746	0.097229	CHCHD10	coiled-coil-helix-coiled-coil-helix domain containing 10
7982062	0.436237	0.190329	-1.33503	-5.5276	-0.0686291	SNORD115-28	small nucleolar RNA, C/D box 115-28
8102936	0.436237	0.190329	1.33503	-5.5276	0.170011
7903688	0.436237	0.190356	-1.33494	-5.52771	-0.0711859	CYB561D1	cytochrome b561 family member D1
7994292	0.436237	0.190356	-1.33494	-5.52771	-0.094326	IL21R	interleukin 21 receptor
8015642	0.436237	0.190358	-1.33494	-5.52771	-0.0919993	PSMC3IP	PSMC3 interacting protein
7892721	0.436251	0.190397	-1.33482	-5.52787	-0.141323
7904562	0.436251	0.190405	1.33479	-5.5279	0.133845	NBPF25P///NBPF19///NBPF20///NBPF10///NBPF8///NBPF9///NBPF15///NBPF11///NBPF12///NBPF3///NBPF1///NBPF14	neuroblastoma breakpoint family member 25, pseudogene///neuroblastoma breakpoint family member 19///neuroblastoma breakpoint family member 20///neuroblastoma breakpoint family member 10///neuroblastoma breakpoint family member 8///neuroblastoma breakpoint family member 9///neuroblastoma breakpoint family member 15///neuroblastoma breakpoint family member 11///neuroblastoma breakpoint family member 12///neuroblastoma breakpoint family member 3///neuroblastoma breakpoint family member 1///neuroblastoma breakpoint family member 14
8124059	0.436251	0.190411	-1.33477	-5.52792	-0.0936	NUP153	nucleoporin 153
7941127	0.436251	0.190418	-1.33475	-5.52795	-0.0987998	ZFPL1	zinc finger protein like 1
7895809	0.436251	0.19043	1.33471	-5.528	0.225828
8045537	0.436291	0.190461	-1.33462	-5.52812	-0.0855773
8023727	0.43637	0.190516	-1.33445	-5.52833	-0.18179	DSEL	dermatan sulfate epimerase-like
8091731	0.43637	0.190552	1.33434	-5.52847	0.0836867
8176921	0.43637	0.190554	-1.33433	-5.52848	-0.105414
8177424	0.43637	0.190554	-1.33433	-5.52848	-0.105414
8127484	0.43637	0.190561	1.33431	-5.52851	0.0780308	B3GAT2	beta-1,3-glucuronyltransferase 2
7892825	0.436378	0.190577	1.33426	-5.52857	0.21119
8109222	0.43658	0.190679	-1.33395	-5.52897	-0.117618	RPL7	ribosomal protein L7
7940679	0.436624	0.190727	1.3338	-5.52916	0.0816807	TTC9C	tetratricopeptide repeat domain 9C
7965760	0.436624	0.190732	1.33378	-5.52918	0.142168	DEPDC4	DEP domain containing 4
8094139	0.436624	0.190754	-1.33371	-5.52926	-0.0753761	DEFB131	defensin beta 131
8112081	0.436624	0.190763	1.33369	-5.5293	0.101907	DHX29	DEAH-box helicase 29
8141717	0.436624	0.190763	-1.33369	-5.5293	-0.0825926	FIS1	fission, mitochondrial 1
7894995	0.436645	0.190786	-1.33362	-5.52939	-0.209454
7894678	0.436661	0.190806	1.33356	-5.52947	0.129798
7973098	0.436708	0.19084	-1.33345	-5.5296	-0.0904087	EDDM3B	epididymal protein 3B
8063601	0.436851	0.190918	1.33321	-5.5299	0.0919909	C20orf85	chromosome 20 open reading frame 85
7971150	0.436851	0.190944	-1.33313	-5.53	-0.348481	LHFP	lipoma HMGIC fusion partner
8001750	0.436851	0.190947	-1.33312	-5.53002	-0.0845912	SLC38A7	solute carrier family 38 member 7
8017499	0.436851	0.190955	1.3331	-5.53005	0.0633577	CSHL1	chorionic somatomammotropin hormone like 1
7961453	0.436862	0.190973	-1.33304	-5.53012	-0.0870075
8004940	0.436866	0.190988	1.333	-5.53017	0.107222	ADPRM	ADP-ribose/CDP-alcohol diphosphatase, manganese dependent
7985924	0.436907	0.191019	-1.3329	-5.5303	-0.0806438	ZNF710	zinc finger protein 710
7895742	0.436974	0.191069	-1.33275	-5.53049	-0.23697
8169931	0.436974	0.191074	1.33273	-5.53051	0.08999	ARHGAP36	Rho GTPase activating protein 36
7980477	0.437099	0.191142	1.33252	-5.53078	0.163783
7951422	0.437199	0.191205	-1.33233	-5.53102	-0.109386	MSANTD4	Myb/SANT DNA binding domain containing 4 with coiled-coils
8134880	0.437199	0.191212	-1.33231	-5.53105	-0.107479	MOSPD3	motile sperm domain containing 3
8001410	0.437224	0.191247	1.3322	-5.53119	0.151801	AKTIP	AKT interacting protein
8180034	0.437224	0.191276	-1.33211	-5.5313	-0.191864	TAP2	transporter 2, ATP binding cassette subfamily B member
7974194	0.437224	0.191283	-1.33209	-5.53133	-0.108235
8028279	0.437224	0.191306	1.33202	-5.53141	0.102496
7923628	0.437224	0.191322	1.33197	-5.53148	0.122958	GOLT1A	golgi transport 1A
7917530	0.437224	0.191334	1.33193	-5.53152	0.286127	GBP2	guanylate binding protein 2
8060997	0.437224	0.191337	1.33192	-5.53154	0.161626	SPTLC3	serine palmitoyltransferase long chain base subunit 3
8095562	0.437224	0.19134	-1.33191	-5.53155	-0.116246
8109695	0.437224	0.191341	1.33191	-5.53155	0.0751847
7999440	0.43731	0.191401	1.33173	-5.53179	0.0816397	PRM1	protamine 1
7910379	0.43731	0.191405	1.33171	-5.5318	0.106367	DUSP5P1	dual specificity phosphatase 5 pseudogene 1
8005132	0.437498	0.191501	-1.33142	-5.53217	-0.173069	MEIS3///MEIS3P1	Meis homeobox 3///Meis homeobox 3 pseudogene 1
8137707	0.437597	0.191557	-1.33125	-5.53239	-0.10583	MIR339	microRNA 339
7940216	0.437639	0.191589	-1.33115	-5.53252	-0.0766316	MS4A3	membrane spanning 4-domains A3
7975876	0.43773	0.191642	1.33099	-5.53272	0.0810302	ESRRB	estrogen related receptor beta
8175256	0.437857	0.19171	-1.33078	-5.53299	-0.0947141	MIR503HG	MIR503 host gene
7960434	0.43792	0.191758	1.33063	-5.53317	0.0845492
8118259	0.43792	0.191764	1.33061	-5.5332	0.188433	MSH5-SAPCD1///MSH5	MSH5-SAPCD1 readthrough (NMD candidate)///mutS homolog 5
8028219	0.437926	0.19178	-1.33056	-5.53326	-0.0795554	ZNF420	zinc finger protein 420
8010082	0.437935	0.191805	-1.33049	-5.53336	-0.172742	SNORD1A	small nucleolar RNA, C/D box 1A
8137240	0.437935	0.191824	-1.33043	-5.53343	-0.194341	GIMAP7	GTPase, IMAP family member 7
8124911	0.437935	0.191851	-1.33034	-5.53354	-0.0983478	HLA-C///HLA-B///HLA-B	major histocompatibility complex, class I, C///major histocompatibility complex, class I, B///major histocompatibility complex, class I, B
7970388	0.437935	0.191852	1.33034	-5.53354	0.146571
7933047	0.437935	0.191862	1.33031	-5.53358	0.112772	CUL2	cullin 2
7893955	0.437935	0.191863	-1.33031	-5.53358	-0.203857
8046512	0.437991	0.191901	1.33019	-5.53373	0.0869649
7907049	0.438023	0.191948	1.33005	-5.53391	0.137293
8069150	0.438023	0.191973	1.32997	-5.53401	0.120921	KRTAP10-9	keratin associated protein 10-9
8157890	0.438023	0.191976	-1.32996	-5.53402	-0.195269	PBX3	PBX homeobox 3
8180259	0.438023	0.19198	-1.32995	-5.53404	-0.25561
8078378	0.438023	0.191995	1.3299	-5.53409	0.106967
8003149	0.438023	0.191996	1.3299	-5.5341	0.0975032	KCNG4	potassium voltage-gated channel modifier subfamily G member 4
7999547	0.438023	0.192007	-1.32986	-5.53414	-0.145679
7937878	0.438188	0.192098	-1.32959	-5.53449	-0.0736809	TRPC2	transient receptor potential cation channel subfamily C member 2, pseudogene
7895139	0.438188	0.192106	1.32956	-5.53452	0.225645
8082305	0.438293	0.192165	-1.32938	-5.53475	-0.0688064	CHCHD6	coiled-coil-helix-coiled-coil-helix domain containing 6
7909811	0.438437	0.192251	1.32912	-5.53509	0.122147
7907349	0.438437	0.192255	-1.32911	-5.5351	-0.131309
7918681	0.438628	0.19236	1.32879	-5.53551	0.0876508	RSBN1	round spermatid basic protein 1
8177834	0.438628	0.192365	1.32877	-5.53553	0.14182	ATAT1	alpha tubulin acetyltransferase 1
7986947	0.438652	0.1924	1.32866	-5.53566	0.105943	GOLGA8R///GOLGA8O///GOLGA8M///GOLGA8K///GOLGA8T///GOLGA8J///GOLGA8N///GOLGA8IP	golgin A8 family member R///golgin A8 family member O///golgin A8 family member M///golgin A8 family member K///golgin A8 family member T///golgin A8 family member J///golgin A8 family member N///golgin A8 family member I, pseudogene
7916227	0.438652	0.192406	-1.32864	-5.53569	-0.0615162
7903026	0.438652	0.192415	-1.32862	-5.53572	-0.0721512
8013360	0.43886	0.192519	1.3283	-5.53612	0.0899995
7895960	0.438997	0.192593	1.32807	-5.53641	0.240325
8004237	0.439064	0.192639	-1.32793	-5.53659	-0.0927543	RNASEK-C17orf49///RNASEK	RNASEK-C17orf49 readthrough///ribonuclease K
7896116	0.439064	0.192656	1.32788	-5.53665	0.250276
7919146	0.439064	0.192662	1.32786	-5.53667	0.185196	LOC102725104///ANKRD20A12P///ANKRD20A8P	putative ankyrin repeat domain-containing protein 20A12 pseudogene///ankyrin repeat domain 20 family member A12, pseudogene///ankyrin repeat domain 20 family member A8, pseudogene
8140955	0.439153	0.192714	-1.3277	-5.53688	-0.185666	CDK6	cyclin dependent kinase 6
7925446	0.439276	0.192781	-1.3275	-5.53713	-0.135632
7892687	0.439393	0.192856	-1.32727	-5.53743	-0.270781
8002941	0.439393	0.192863	1.32725	-5.53745	0.0814927	ADAMTS18	ADAM metallopeptidase with thrombospondin type 1 motif 18
8068136	0.439393	0.192872	-1.32722	-5.53749	-0.0857706	KRTAP13-4	keratin associated protein 13-4
8167360	0.439475	0.192921	1.32707	-5.53768	0.076912	GATA1	GATA binding protein 1
8114470	0.439501	0.192946	-1.32699	-5.53777	-0.133758	LRRTM2	leucine rich repeat transmembrane neuronal 2
7894473	0.439538	0.192975	1.3269	-5.53789	0.202682
8082163	0.439615	0.193032	1.32673	-5.5381	0.0691553
8161337	0.439615	0.193041	1.3267	-5.53814	0.0909903	FAM74A6///FAM74A4///FAM74A1	family with sequence similarity 74 member A6///family with sequence similarity 74 member A4///family with sequence similarity 74 member A1
7961514	0.439615	0.193049	-1.32668	-5.53817	-0.374409	MGP	matrix Gla protein
8168420	0.43968	0.19309	1.32655	-5.53833	0.0884993	ZCCHC13	zinc finger CCHC-type containing 13
7917604	0.439757	0.193144	1.32639	-5.53853	0.11948	ZNF644	zinc finger protein 644
8163015	0.439757	0.193158	1.32635	-5.53859	0.100363
7974341	0.439757	0.193164	-1.32633	-5.53861	-0.1874	GNG2	G protein subunit gamma 2
8064686	0.439765	0.193181	-1.32628	-5.53868	-0.0829854	ADAM33	ADAM metallopeptidase domain 33
7940185	0.439794	0.193213	-1.32618	-5.5388	-0.092634
7980923	0.439794	0.19322	1.32616	-5.53883	0.0903217	TRIP11	thyroid hormone receptor interactor 11
8167772	0.439797	0.193235	1.32611	-5.53888	0.178396
7896630	0.44004	0.193355	1.32575	-5.53935	0.439352
7896000	0.440043	0.193369	1.3257	-5.5394	0.16005
7982757	0.440101	0.193425	1.32553	-5.53962	0.176097	KNL1	kinetochore scaffold 1
8027117	0.440101	0.193431	-1.32551	-5.53964	-0.0966062	ARMC6	armadillo repeat containing 6
8132347	0.440101	0.193434	1.3255	-5.53965	0.0908258	GPR141	G protein-coupled receptor 141
8156743	0.440256	0.193516	-1.32526	-5.53996	-0.0860014	FOXE1	forkhead box E1
8170187	0.440302	0.193549	-1.32515	-5.54009	-0.155981	CD40LG	CD40 ligand
8070819	0.440339	0.193588	1.32504	-5.54024	0.113829	PTTG1IP	pituitary tumor-transforming 1 interacting protein
8064100	0.440339	0.193592	1.32502	-5.54026	0.12148	PPDPF	pancreatic progenitor cell differentiation and proliferation factor
7892596	0.440505	0.193678	-1.32476	-5.54059	-0.136209
8154529	0.440528	0.193702	-1.32469	-5.54068	-0.0736071
8061129	0.440559	0.193728	1.32461	-5.54078	0.123463	MGME1///MGME1	mitochondrial genome maintenance exonuclease 1///mitochondrial genome maintenance exonuclease 1
8022610	0.440623	0.19377	1.32448	-5.54094	0.0983045
7950699	0.440632	0.193798	-1.3244	-5.54105	-0.0569407
8039607	0.440632	0.1938	-1.32439	-5.54106	-0.0937121	ZIM2///PEG3	zinc finger imprinted 2///paternally expressed 3
8031821	0.440642	0.193821	1.32433	-5.54114	0.123486	ZNF586	zinc finger protein 586
7895820	0.440642	0.193831	-1.3243	-5.54118	-0.179447
8050232	0.440695	0.19387	-1.32418	-5.54133	-0.0758807	CYS1	cystin 1
8180267	0.440695	0.193881	-1.32414	-5.54137	-0.126218	EPPK1	epiplakin 1
8163193	0.440852	0.193971	1.32387	-5.54171	0.0717975	TXNDC8	thioredoxin domain containing 8
7991234	0.440852	0.193976	-1.32385	-5.54173	-0.267641	MFGE8	milk fat globule-EGF factor 8 protein
7929591	0.440924	0.194021	-1.32372	-5.54191	-0.104213
7985918	0.44096	0.194051	-1.32363	-5.54202	-0.124113
8055303	0.440987	0.194076	-1.32355	-5.54211	-0.110275	ANKRD30BL	ankyrin repeat domain 30B-like
7994006	0.441094	0.194136	1.32337	-5.54235	0.225363	BOLA2-SMG1P6///SMG1P3///SMG1P1///SMG1P5///BOLA2///SMG1P2///SMG1	BOLA2-SMG1P6 readthrough///SMG1P3, nonsense mediated mRNA decay associated PI3K related kinase pseudogene 3///SMG1P1, nonsense mediated mRNA decay associated PI3K related kinase pseudogene 1///SMG1P5, nonsense mediated mRNA decay associated PI3K related kinase pseudogene 5///bolA family member 2///SMG1P2, nonsense mediated mRNA decay associated PI3K related kinase pseudogene 2///SMG1, nonsense mediated mRNA decay associated PI3K related kinase
8102800	0.441145	0.194172	-1.32326	-5.54248	-0.292021	SLC7A11	solute carrier family 7 member 11
7985522	0.441161	0.194192	-1.3232	-5.54256	-0.164707	ADAMTSL3	ADAMTS like 3
8090662	0.441184	0.194237	-1.32306	-5.54273	-0.0896945
8043468	0.441184	0.194238	-1.32306	-5.54274	-0.462409	IGKC	immunoglobulin kappa constant
7893917	0.441184	0.194242	1.32305	-5.54275	0.125453
7968637	0.441224	0.194273	1.32295	-5.54287	0.070537	CCNA1	cyclin A1
8001108	0.441258	0.194307	1.32285	-5.543	0.0772869
8091733	0.441258	0.194314	-1.32283	-5.54303	-0.0715872
7947989	0.441401	0.194392	1.32259	-5.54332	0.173733
8129273	0.441401	0.194404	1.32256	-5.54337	0.129109	TBC1D32	TBC1 domain family member 32
8019081	0.441416	0.194424	1.32249	-5.54345	0.0880343
8152248	0.441544	0.194506	1.32225	-5.54376	0.111534
7894152	0.441544	0.194507	-1.32224	-5.54376	-0.170862
8108697	0.441587	0.194558	-1.32209	-5.54396	-0.164552	PCDHB5	protocadherin beta 5
7893312	0.441587	0.194559	-1.32208	-5.54396	-0.120476
8004508	0.441587	0.194565	-1.32206	-5.54399	-0.299136	SNORA67	small nucleolar RNA, H/ACA box 67
8059799	0.441607	0.194587	-1.322	-5.54407	-0.098548
8171834	0.441775	0.194682	-1.32171	-5.54443	-0.102676	RPL9P11///RPL9	ribosomal protein L9 pseudogene 11///ribosomal protein L9
8138805	0.441775	0.194688	-1.32169	-5.54445	-0.215167	CPVL	carboxypeptidase, vitellogenic like
7966760	0.441788	0.194707	-1.32163	-5.54453	-0.0827003	FBXO21	F-box protein 21
8026533	0.441793	0.194725	-1.32158	-5.5446	-0.116952	HSH2D	hematopoietic SH2 domain containing
8045602	0.441793	0.194736	-1.32155	-5.54464	-0.0756055
7904953	0.44183	0.194765	-1.32146	-5.54475	-0.193106
8029289	0.442076	0.194887	1.32109	-5.54521	0.120351	TEX101	testis expressed 101
7893905	0.442159	0.194949	-1.3209	-5.54545	-0.124201
8019687	0.442159	0.194952	-1.32089	-5.54546	-0.114624	ANAPC11	anaphase promoting complex subunit 11
8044741	0.442159	0.194964	-1.32086	-5.54551	-0.223171
7973458	0.44226	0.195022	1.32068	-5.54573	0.105568	DHRS4L1///DHRS4L2///DHRS4	dehydrogenase/reductase 4 like 1///dehydrogenase/reductase 4 like 2///dehydrogenase/reductase 4
7940971	0.442331	0.195066	-1.32055	-5.5459	-0.0767913	KCNK4	potassium two pore domain channel subfamily K member 4
7919637	0.442449	0.195143	-1.32031	-5.54619	-0.145054	HIST2H2BE	histone cluster 2, H2be
7976850	0.442449	0.195145	1.32031	-5.5462	0.0815055	MIR154	microRNA 154
8052091	0.442457	0.195173	-1.32022	-5.5463	-0.154026	NRXN1	neurexin 1
7911341	0.442457	0.195175	1.32022	-5.54631	0.286221
7894440	0.44264	0.195269	-1.31993	-5.54667	-0.219148
8039569	0.442713	0.195315	-1.31979	-5.54684	-0.0717864	ZNF787	zinc finger protein 787
8130499	0.442766	0.195365	1.31964	-5.54703	0.142259	DYNLT1	dynein light chain Tctex-type 1
7978021	0.442766	0.195365	1.31964	-5.54703	0.0662899	MYH7	myosin, heavy chain 7, cardiac muscle, beta
7893576	0.442767	0.195378	-1.3196	-5.54708	-0.184847
8082314	0.442775	0.195395	-1.31955	-5.54715	-0.119334	PLXNA1	plexin A1
8065013	0.442869	0.19545	-1.31938	-5.54736	-0.130049	LINC00687	long intergenic non-protein coding RNA 687
8054477	0.442901	0.195477	1.3193	-5.54746	0.0764522
8089464	0.442928	0.195503	1.31923	-5.54756	0.103697	LOC151760	putative uncharacterized protein LOC151760
8065758	0.44299	0.195543	1.3191	-5.54771	0.120039	FLJ38773	uncharacterized protein FLJ38773
7935983	0.442999	0.195577	-1.319	-5.54784	-0.0945899	PITX3	paired like homeodomain 3
8075458	0.442999	0.195587	-1.31897	-5.54788	-0.0795917
7938370	0.442999	0.195587	1.31897	-5.54788	0.120618	SWAP70	SWAP switching B-cell complex 70kDa subunit
8154476	0.443014	0.195616	1.31888	-5.54799	0.0965338	SH3GL2	SH3 domain containing GRB2 like 2, endophilin A1
7893634	0.443014	0.195621	-1.31887	-5.548	-0.164613
7943859	0.44304	0.195646	1.31879	-5.5481	0.0780917	TEX12	testis expressed 12
7947969	0.44304	0.195676	1.3187	-5.54821	0.170592	FNBP4	formin binding protein 4
7972251	0.44304	0.195677	1.3187	-5.54822	0.107804
8103309	0.44304	0.195685	-1.31867	-5.54825	-0.135946
7892620	0.443072	0.195715	-1.31858	-5.54836	-0.094484
7896528	0.443072	0.195726	1.31855	-5.5484	0.108021
8102342	0.443109	0.195756	1.31846	-5.54852	0.235588	ELOVL6	ELOVL fatty acid elongase 6
8133176	0.443254	0.195833	-1.31823	-5.54881	-0.106549	RABGEF1	RAB guanine nucleotide exchange factor 1
8156393	0.443395	0.195909	1.318	-5.5491	0.0992007	SUSD3	sushi domain containing 3
7914834	0.44342	0.19594	-1.31791	-5.54921	-0.0956413	PSMB2	proteasome subunit beta 2
8082229	0.44342	0.195946	-1.31789	-5.54924	-0.136116	UMPS	uridine monophosphate synthetase
7894521	0.443439	0.195968	1.31782	-5.54932	0.170276
7945125	0.44347	0.195995	1.31774	-5.54942	0.0785838	KIRREL3-AS3	KIRREL3 antisense RNA 3
7895780	0.44347	0.196019	-1.31767	-5.54951	-0.106001
8178059	0.44347	0.196022	1.31766	-5.54952	0.277952	LY6G5B	lymphocyte antigen 6 complex, locus G5B
7893186	0.443479	0.19607	1.31751	-5.54971	0.27446
8095451	0.443479	0.196082	1.31748	-5.54975	0.0774719	PRR27	proline rich 27
7894591	0.443479	0.196094	-1.31744	-5.5498	-0.23353
7903586	0.443479	0.196103	1.31741	-5.54983	0.0754394	TMEM167B	transmembrane protein 167B
8039905	0.443479	0.196103	1.31741	-5.54983	0.0754394	TMEM167B	transmembrane protein 167B
7894712	0.443479	0.19611	1.31739	-5.54986	0.2212
7933086	0.443479	0.196119	-1.31736	-5.54989	-0.0858293
8129649	0.44349	0.196146	-1.31728	-5.55	-0.160914	SLC18B1	solute carrier family 18 member B1
8105189	0.44349	0.196151	1.31727	-5.55001	0.117621
7893967	0.443513	0.196175	-1.3172	-5.5501	-0.195384
8105647	0.44356	0.196208	1.3171	-5.55023	0.153187	TRAPPC13	trafficking protein particle complex 13
8090366	0.443616	0.196247	1.31698	-5.55037	0.0867393	UROC1	urocanate hydratase 1
7936673	0.443721	0.196306	-1.3168	-5.5506	-0.106866	RGS10	regulator of G-protein signaling 10
7915896	0.443792	0.196357	-1.31665	-5.55079	-0.117264	CYP4Z2P	cytochrome P450 family 4 subfamily Z member 2, pseudogene
8035646	0.443792	0.196365	1.31662	-5.55082	0.0911173	HAPLN4	hyaluronan and proteoglycan link protein 4
7944510	0.443805	0.196384	-1.31657	-5.55089	-0.150731	RNF26	ring finger protein 26
7929674	0.444057	0.196508	1.31619	-5.55136	0.085167	C10orf62	chromosome 10 open reading frame 62
8166945	0.444125	0.196552	-1.31606	-5.55153	-0.0982348
8027824	0.444229	0.196611	-1.31588	-5.55175	-0.096725	MAG	myelin associated glycoprotein
7999396	0.444235	0.196627	1.31583	-5.55181	0.0941906	TEKT5	tektin 5
8159732	0.444309	0.196674	-1.31569	-5.55199	-0.0763376	EHMT1-IT1	EHMT1 intronic transcript 1
7932390	0.444445	0.196747	1.31547	-5.55226	0.100369	TRDMT1	tRNA aspartic acid methyltransferase 1
8126436	0.444468	0.196786	-1.31536	-5.55241	-0.110332	PRPH2	peripherin 2
8101256	0.444468	0.196791	1.31534	-5.55243	0.0886581	GK2	glycerol kinase 2
7894093	0.444468	0.196797	1.31532	-5.55245	0.21534
8036993	0.444484	0.196828	1.31523	-5.55257	0.0808654
8077815	0.444484	0.196831	-1.31522	-5.55258	-0.100238	LINC00852	long intergenic non-protein coding RNA 852
8073513	0.444504	0.196865	-1.31512	-5.55271	-0.0792071	CCDC134	coiled-coil domain containing 134
8063074	0.444504	0.196867	1.31511	-5.55271	0.133793	ZSWIM1	zinc finger SWIM-type containing 1
8080998	0.44464	0.19694	-1.31489	-5.55299	-0.100143
8002087	0.444656	0.196974	-1.31479	-5.55312	-0.0954298	RANBP10	RAN binding protein 10
8066921	0.444656	0.196979	-1.31477	-5.55314	-0.0935673	KCNB1	potassium voltage-gated channel subfamily B member 1
8053560	0.444656	0.196987	-1.31475	-5.55317	-0.0975861
8114111	0.44466	0.197003	-1.3147	-5.55323	-0.145126
7923173	0.444763	0.197062	-1.31453	-5.55345	-0.103577	MIR181B1	microRNA 181b-1
8169000	0.444816	0.197099	-1.31442	-5.55359	-0.218062
8091556	0.444816	0.197112	-1.31438	-5.55364	-0.0806115
7895655	0.444816	0.197125	-1.31434	-5.55369	-0.203133
7929350	0.445009	0.197224	1.31404	-5.55406	0.0967061	PDE6C	phosphodiesterase 6C
7936937	0.445015	0.19724	1.31399	-5.55412	0.0978125	UROS	uroporphyrinogen III synthase
7921625	0.445072	0.197279	-1.31388	-5.55426	-0.251675	SLAMF6	SLAM family member 6
8032804	0.445109	0.197312	-1.31378	-5.55439	-0.0982356	SH3GL1	SH3 domain containing GRB2 like 1, endophilin A2
7896196	0.445109	0.197322	-1.31375	-5.55443	-0.174211
8032518	0.445143	0.197351	1.31366	-5.55453	0.0820251	DIRAS1	DIRAS family GTPase 1
7963865	0.445155	0.197369	-1.3136	-5.5546	-0.087883	OR6C6	olfactory receptor family 6 subfamily C member 6
7953761	0.445194	0.1974	-1.31351	-5.55472	-0.0739244
8075637	0.44521	0.19742	1.31345	-5.5548	0.124972	LARGE1	LARGE xylosyl- and glucuronyltransferase 1
8174831	0.445279	0.197464	1.31332	-5.55496	0.0800003	CT47A12///CT47A1///CT47A2///CT47A3///CT47A4///CT47A5///CT47A6///CT47A8///CT47A9///CT47A10///CT47A7///CT47B1///CT47A11	cancer/testis antigen family 47, member A12///cancer/testis antigen family 47, member A1///cancer/testis antigen family 47, member A2///cancer/testis antigen family 47, member A3///cancer/testis antigen family 47, member A4///cancer/testis antigen family 47, member A5///cancer/testis antigen family 47, member A6///cancer/testis antigen family 47, member A8///cancer/testis antigen family 47, member A9///cancer/testis antigen family 47, member A10///cancer/testis antigen family 47, member A7///cancer/testis antigen family 47, member B1///cancer/testis antigen family 47, member A11
8078956	0.445316	0.197494	1.31323	-5.55507	0.11304
7911241	0.445337	0.197517	1.31316	-5.55516	0.202468	OR2L8	olfactory receptor family 2 subfamily L member 8 (gene/pseudogene)
7993110	0.445338	0.197531	-1.31312	-5.55521	-0.113859
7999614	0.445338	0.197544	1.31308	-5.55526	0.222872	PKD1P6-NPIPP1///NPIPA8///NPIPA7///NPIPA5///NPIPA2///NPIPA3///PKD1P1///PKD1P2///NPIPA1///PKD1	PKD1P6-NPIPP1 readthrough///nuclear pore complex interacting protein family member A8///nuclear pore complex interacting protein family member A7///nuclear pore complex interacting protein family member A5///nuclear pore complex interacting protein family member A2///nuclear pore complex interacting protein family member A3///polycystin 1, transient receptor potential channel interacting pseudogene 1///polycystin 1, transient receptor potential channel interacting pseudogene 2///nuclear pore complex interacting protein family member A1///polycystin 1, transient receptor potential channel interacting
7907700	0.445431	0.197599	-1.31291	-5.55547	-0.0887009
8155636	0.445435	0.197623	1.31284	-5.55556	0.168558	CBWD6///CBWD3///CBWD5///CBWD2///CBWD1///CBWD6///CBWD3///CBWD5///CBWD1	COBW domain containing 6///COBW domain containing 3///COBW domain containing 5///COBW domain containing 2///COBW domain containing 1///COBW domain containing 6///COBW domain containing 3///COBW domain containing 5///COBW domain containing 1
8044584	0.445435	0.197646	-1.31277	-5.55564	-0.0968963	PSD4	pleckstrin and Sec7 domain containing 4
7949798	0.445435	0.197648	-1.31277	-5.55565	-0.0753957	TMEM134	transmembrane protein 134
8072316	0.445435	0.197654	1.31275	-5.55567	0.0890269	CCDC157	coiled-coil domain containing 157
8157671	0.445552	0.197719	1.31255	-5.55592	0.113044	OR1J4	olfactory receptor family 1 subfamily J member 4
8053009	0.445674	0.197796	-1.31232	-5.55621	-0.0648796	FBXO41	F-box protein 41
8002444	0.445674	0.1978	-1.31231	-5.55622	-0.0863065	VAC14	Vac14, PIKFYVE complex component
7973156	0.44573	0.197839	1.3122	-5.55636	0.10746	RNASE8	ribonuclease A family member 8
7917548	0.445788	0.197878	1.31208	-5.55651	0.0953073	GBP7	guanylate binding protein 7
7900878	0.445806	0.197899	-1.31201	-5.55659	-0.100551	ARTN	artemin
8053059	0.445828	0.197922	1.31195	-5.55668	0.103122	BOLA3	bolA family member 3
7893871	0.445829	0.197936	1.3119	-5.55673	0.157676
8115734	0.445935	0.197997	-1.31172	-5.55696	-0.216029	LCP2	lymphocyte cytosolic protein 2
8010560	0.446019	0.198048	-1.31157	-5.55715	-0.141803	LOC100129503	uncharacterized LOC100129503
7894347	0.446044	0.198081	-1.31147	-5.55727	-0.282903
8180294	0.446044	0.198085	1.31146	-5.55729	0.134675
8015572	0.446388	0.198258	-1.31094	-5.55793	-0.0957738	HCRT	hypocretin neuropeptide precursor
8063458	0.446388	0.198265	-1.31092	-5.55796	-0.100317	DOK5	docking protein 5
8169715	0.446527	0.19834	-1.3107	-5.55824	-0.0657624
8000791	0.446554	0.198366	1.31062	-5.55834	0.140149	YPEL3	yippee like 3
7914139	0.446555	0.198379	-1.31058	-5.55839	-0.09853
8102305	0.446574	0.198401	1.31051	-5.55847	0.102137
8021185	0.446807	0.198519	1.31016	-5.55891	0.0934581
8124553	0.446807	0.198532	1.31012	-5.55896	0.114949	ZKSCAN4	zinc finger with KRAB and SCAN domains 4
8090889	0.446885	0.198593	1.30994	-5.55918	0.0865643
8099107	0.446885	0.198599	-1.30992	-5.55921	-0.193439	LYAR	Ly1 antibody reactive
7944006	0.446885	0.198607	1.3099	-5.55923	0.133127	RBM7	RNA binding motif protein 7
8126147	0.446957	0.198652	1.30976	-5.5594	0.0691329	SAYSD1	SAYSVFN motif domain containing 1
8137228	0.447114	0.198735	1.30952	-5.55971	0.0896899	ZNF775	zinc finger protein 775
8085350	0.44736	0.198862	-1.30914	-5.56019	-0.0889415	TAMM41	TAM41 mitochondrial translocator assembly and maintenance homolog
8101099	0.44736	0.198908	-1.309	-5.56036	-0.133839	SDAD1	SDA1 domain containing 1
7971422	0.44736	0.198921	-1.30896	-5.56041	-0.114152	ZC3H13	zinc finger CCCH-type containing 13
8135181	0.44736	0.198933	-1.30892	-5.56045	-0.0823035	LRWD1	leucine rich repeats and WD repeat domain containing 1
7894399	0.44736	0.198936	-1.30891	-5.56046	-0.243516
8007483	0.44736	0.198945	-1.30889	-5.5605	-0.127257	TMEM106A	transmembrane protein 106A
8106336	0.44736	0.198946	-1.30889	-5.5605	-0.0995646	SV2C	synaptic vesicle glycoprotein 2C
8135321	0.44736	0.198952	-1.30887	-5.56052	-0.0897626
7927745	0.447402	0.198984	-1.30877	-5.56064	-0.0715747
8026488	0.447463	0.199025	-1.30865	-5.56079	-0.10597	OR10H5	olfactory receptor family 10 subfamily H member 5
7894071	0.447488	0.19905	1.30858	-5.56088	0.228219
8042221	0.447494	0.199066	1.30853	-5.56094	0.129118
7894191	0.447621	0.199136	1.30832	-5.56121	0.250766
8093039	0.447621	0.199149	1.30828	-5.56125	0.134543	SDHAP3///SDHAP2///SDHAP1///SDHA	succinate dehydrogenase complex flavoprotein subunit A pseudogene 3///succinate dehydrogenase complex flavoprotein subunit A pseudogene 2///succinate dehydrogenase complex flavoprotein subunit A pseudogene 1///succinate dehydrogenase complex flavoprotein subunit A
8091715	0.447625	0.199187	-1.30817	-5.5614	-0.178987	LXN	latexin
8146216	0.447625	0.199197	1.30814	-5.56143	0.0923432	VDAC3///VDAC3	voltage dependent anion channel 3///voltage dependent anion channel 3
7893720	0.447625	0.19921	-1.3081	-5.56148	-0.152886
7936576	0.447625	0.199215	-1.30808	-5.5615	-0.112435
8034605	0.447625	0.199218	-1.30807	-5.56151	-0.0695124	GADD45GIP1	GADD45G interacting protein 1
7893495	0.447627	0.199232	-1.30803	-5.56156	-0.235035
7976080	0.447737	0.199295	-1.30785	-5.5618	-0.24015	GPR65	G protein-coupled receptor 65
7963567	0.4479	0.199381	1.30759	-5.56212	0.0854574	KRT8	keratin 8
7893672	0.447918	0.199402	1.30753	-5.56219	0.208949
8056710	0.447927	0.19942	-1.30747	-5.56226	-0.0759522	CCDC173	coiled-coil domain containing 173
7904211	0.448031	0.199496	-1.30725	-5.56254	-0.126467	VANGL1	VANGL planar cell polarity protein 1
8080991	0.448031	0.199506	1.30722	-5.56258	0.134508	HNRNPA3///HNRNPA3P1	heterogeneous nuclear ribonucleoprotein A3///heterogeneous nuclear ribonucleoprotein A3 pseudogene 1
8166587	0.448031	0.199508	1.30721	-5.56259	0.0866205	MAGEB10	MAGE family member B10
8048081	0.448031	0.199526	-1.30716	-5.56265	-0.118677	SPAG16	sperm associated antigen 16
8027239	0.448031	0.199534	1.30713	-5.56268	0.130464
7984155	0.448045	0.199553	1.30708	-5.56275	0.0687492	SNX1	sorting nexin 1
7894751	0.448422	0.199735	-1.30654	-5.56343	-0.29348
8180227	0.448425	0.19975	-1.30649	-5.56348	-0.128214
7895906	0.448534	0.199814	1.3063	-5.56372	0.261718
7900235	0.448534	0.199825	-1.30627	-5.56376	-0.125551	MACF1	microtubule-actin crosslinking factor 1
8151421	0.448563	0.199852	-1.30619	-5.56386	-0.145555
7892868	0.44872	0.199937	-1.30594	-5.56417	-0.104348
7945974	0.44872	0.199955	-1.30588	-5.56424	-0.0660783	C11orf40	chromosome 11 open reading frame 40
7939418	0.44872	0.199962	-1.30586	-5.56427	-0.103576
7897663	0.448765	0.20002	1.30569	-5.56448	0.0834967	TARDBP	TAR DNA binding protein
7897520	0.448765	0.200023	1.30568	-5.56449	0.0944115
7892858	0.448765	0.200027	-1.30567	-5.56451	-0.121128
7943297	0.448765	0.200048	1.30561	-5.56458	0.111074	CEP57	centrosomal protein 57
8048445	0.448765	0.200049	-1.3056	-5.56459	-0.088299	WNT6	Wnt family member 6
7963265	0.448783	0.200078	-1.30552	-5.5647	-0.0932871	POU6F1	POU class 6 homeobox 1
7895668	0.448783	0.200084	1.3055	-5.56472	0.131034
7919267	0.448968	0.200194	-1.30517	-5.56512	-0.0871797
7919347	0.448968	0.200194	-1.30517	-5.56512	-0.0871797
8178841	0.449004	0.200232	-1.30506	-5.56527	-0.18339	TAP2	transporter 2, ATP binding cassette subfamily B member
7967660	0.449004	0.200246	-1.30502	-5.56532	-0.13762	RIMBP2	RIMS binding protein 2
8075430	0.449004	0.200256	-1.30499	-5.56536	-0.0952625	MORC2	MORC family CW-type zinc finger 2
7896545	0.449004	0.200264	1.30496	-5.56538	0.184313
7893830	0.44902	0.200284	-1.3049	-5.56546	-0.21537
7987097	0.449056	0.200314	1.30481	-5.56557	0.103773	MIR211	microRNA 211
7908612	0.449087	0.200342	1.30473	-5.56567	0.0742006
7894602	0.449105	0.200369	-1.30465	-5.56577	-0.1313
8076547	0.449105	0.200387	1.3046	-5.56584	0.122062	TTLL1	tubulin tyrosine ligase like 1
8038925	0.449105	0.20039	1.30459	-5.56585	0.200831	ZNF615	zinc finger protein 615
8066384	0.449204	0.200448	1.30442	-5.56606	0.084312	GTSF1L	gametocyte specific factor 1 like
8141076	0.449213	0.200465	1.30437	-5.56613	0.164225	PON2	paraoxonase 2
7981320	0.44923	0.200498	-1.30427	-5.56625	-0.105591
8131917	0.44923	0.2005	-1.30426	-5.56625	-0.104115
8021047	0.449237	0.20052	-1.3042	-5.56633	-0.12457	SETBP1	SET binding protein 1
8014257	0.449237	0.20053	-1.30418	-5.56636	-0.133281	SLFN12L	schlafen family member 12 like
7896268	0.449241	0.200545	-1.30413	-5.56642	-0.18243
7993821	0.449244	0.20056	1.30409	-5.56648	0.118337	CRYM-AS1	CRYM antisense RNA 1
8037502	0.449296	0.200597	1.30398	-5.56661	0.0925255	NKPD1	NTPase, KAP family P-loop domain containing 1
8038292	0.449381	0.200662	-1.30378	-5.56685	-0.0803035	CGB2///CGB1///CGB8///CGB7///CGB5///LHB///CGB3///CGB7	chorionic gonadotropin beta subunit 2///chorionic gonadotropin beta subunit 1///chorionic gonadotropin beta subunit 8///chorionic gonadotropin beta subunit 7///chorionic gonadotropin beta subunit 5///luteinizing hormone beta polypeptide///chorionic gonadotropin beta subunit 3///chorionic gonadotropin beta subunit 7
7895504	0.449381	0.200674	-1.30375	-5.56689	-0.187817
7895933	0.449381	0.200675	-1.30374	-5.5669	-0.424452
8172367	0.449402	0.20071	-1.30364	-5.56703	-0.101276
8051989	0.449402	0.200712	1.30364	-5.56703	0.0815798	ATP6V1E2	ATPase H+ transporting V1 subunit E2
8155301	0.449531	0.200783	1.30343	-5.5673	0.11037	TRMT10B	tRNA methyltransferase 10B
8018164	0.449549	0.200804	1.30336	-5.56737	0.0813501
8003804	0.449714	0.200892	1.3031	-5.5677	0.0880895	OR1A1	olfactory receptor family 1 subfamily A member 1
8085531	0.44983	0.200957	1.30291	-5.56794	0.122122	MRPS25	mitochondrial ribosomal protein S25
8101002	0.449939	0.201019	1.30273	-5.56817	0.0782909	BTC	betacellulin
8074944	0.449986	0.201054	1.30262	-5.56829	0.11054	DERL3	derlin 3
8024768	0.450011	0.201078	1.30255	-5.56838	0.0736508	ANKRD24	ankyrin repeat domain 24
8030015	0.450164	0.201161	-1.30231	-5.56869	-0.099512	SYNGR4	synaptogyrin 4
8156575	0.450167	0.201175	1.30226	-5.56874	0.107515
8087874	0.450327	0.20126	-1.30201	-5.56905	-0.0851964	WDR82	WD repeat domain 82
7894444	0.45035	0.201284	-1.30194	-5.56914	-0.0914495
7901720	0.450393	0.201321	-1.30183	-5.56927	-0.431165	PRKAA2	protein kinase AMP-activated catalytic subunit alpha 2
8026729	0.450393	0.201331	-1.3018	-5.56931	-0.0780609	DDA1	DET1 and DDB1 associated 1
8137151	0.450405	0.201362	1.30171	-5.56942	0.077557	SSPO	SCO-spondin
8146324	0.450405	0.201365	1.3017	-5.56944	0.0799447
8032232	0.450405	0.201377	-1.30167	-5.56948	-0.0903462	PCSK4	proprotein convertase subtilisin/kexin type 4
8098101	0.450545	0.201453	1.30144	-5.56976	0.0988607
8006958	0.450623	0.201525	1.30123	-5.57002	0.0800814	ZPBP2	zona pellucida binding protein 2
7965108	0.450623	0.201537	-1.3012	-5.57006	-0.0699272
7921882	0.450623	0.201559	-1.30113	-5.57014	-0.115996	OLFML2B	olfactomedin like 2B
7893758	0.450623	0.201582	-1.30106	-5.57023	-0.331564
8043393	0.450623	0.201596	1.30102	-5.57028	0.219963	THNSL2	threonine synthase like 2
8102948	0.450623	0.201601	-1.30101	-5.5703	-0.0730685
7896063	0.450623	0.201603	1.301	-5.57031	0.14564
7894773	0.450623	0.201609	1.30098	-5.57033	0.106084
8087236	0.450623	0.201609	-1.30098	-5.57033	-0.0861272	DALRD3	DALR anticodon binding domain containing 3
8060803	0.450706	0.201674	1.30079	-5.57057	0.0748793
8140317	0.450706	0.201697	-1.30072	-5.57065	-0.0779804
8102862	0.450706	0.201701	1.30071	-5.57066	0.122196	MAML3	mastermind like transcriptional coactivator 3
7963851	0.450706	0.201705	-1.3007	-5.57068	-0.170663	TESPA1	thymocyte expressed, positive selection associated 1
8022570	0.450706	0.201714	1.30067	-5.57071	0.125219
7893635	0.450817	0.201778	-1.30049	-5.57095	-0.25203
8161169	0.450837	0.2018	1.30042	-5.57103	0.09018
7894484	0.45098	0.201894	1.30014	-5.57137	0.156929
8173941	0.45098	0.201901	1.30012	-5.5714	0.174808	TSPAN6	tetraspanin 6
7896215	0.45098	0.201917	-1.30007	-5.57146	-0.337718
8082816	0.45098	0.201943	-1.3	-5.57155	-0.159321	SRPRB	SRP receptor beta subunit
7965686	0.45098	0.201949	-1.29998	-5.57157	-0.0996979	ANKS1B	ankyrin repeat and sterile alpha motif domain containing 1B
7893681	0.45098	0.201949	-1.29998	-5.57157	-0.359617
8112672	0.45098	0.201959	1.29995	-5.57161	0.0929466	ANKRD31	ankyrin repeat domain 31
7896017	0.451091	0.202022	-1.29976	-5.57184	-0.118627
8100068	0.45118	0.202076	1.29961	-5.57204	0.0930307
8073949	0.45122	0.202117	-1.29948	-5.57219	-0.142222	CRELD2	cysteine rich with EGF like domains 2
7971931	0.45122	0.202121	1.29947	-5.5722	0.0871788
8088535	0.451459	0.20225	1.29909	-5.57267	0.107361	PSMD6	proteasome 26S subunit, non-ATPase 6
8148978	0.451459	0.202255	1.29908	-5.57269	0.122319	ERICH1	glutamate rich 1
7938907	0.451489	0.202282	1.299	-5.57279	0.0798479	SLC6A5	solute carrier family 6 member 5
8020025	0.451498	0.202299	1.29895	-5.57285	0.104903
8017262	0.451545	0.202334	1.29884	-5.57298	0.171966	BRIP1	BRCA1 interacting protein C-terminal helicase 1
8117890	0.451604	0.202374	-1.29873	-5.57313	-0.102586	HLA-H///HLA-F///HLA-E///HLA-B///HLA-A///HLA-A	major histocompatibility complex, class I, H (pseudogene)///major histocompatibility complex, class I, F///major histocompatibility complex, class I, E///major histocompatibility complex, class I, B///major histocompatibility complex, class I, A///major histocompatibility complex, class I, A
7990949	0.451628	0.202398	-1.29865	-5.57321	-0.104075	RPL9P11///RPL9	ribosomal protein L9 pseudogene 11///ribosomal protein L9
7895434	0.451701	0.202445	-1.29852	-5.57338	-0.255264
7893573	0.451757	0.202484	-1.2984	-5.57353	-0.283485
8057959	0.451767	0.202502	-1.29835	-5.57359	-0.249646	PGAP1	post-GPI attachment to proteins 1
7944845	0.451968	0.202605	1.29805	-5.57397	0.0809428	PANX3	pannexin 3
7945460	0.452034	0.202648	-1.29792	-5.57413	-0.0906667	MIR210	microRNA 210
8110674	0.452164	0.20272	-1.29771	-5.57439	-0.123835
8147307	0.452164	0.202734	-1.29767	-5.57444	-0.0951859	FAM92A1	family with sequence similarity 92 member A1
7949679	0.452197	0.202763	-1.29758	-5.57454	-0.104053	SPTBN2	spectrin beta, non-erythrocytic 2
8065427	0.452293	0.202819	1.29742	-5.57475	0.10358	GGTLC1	gamma-glutamyltransferase light chain 1
8128698	0.452313	0.202843	1.29735	-5.57483	0.114418	SESN1	sestrin 1
8052018	0.452313	0.202855	1.29731	-5.57488	0.0925103	KCNK12	potassium two pore domain channel subfamily K member 12
7966135	0.452358	0.202889	1.29721	-5.575	0.140287	CORO1C	coronin 1C
7893801	0.452388	0.202946	1.29705	-5.57521	0.190578
8013567	0.452388	0.202946	1.29704	-5.57521	0.157807	LYRM9	LYR motif containing 9
8180264	0.452388	0.202946	1.29704	-5.57521	0.157807	LYRM9	LYR motif containing 9
7953878	0.452388	0.202981	-1.29694	-5.57534	-0.179718	CLEC2D	C-type lectin domain family 2 member D
8039586	0.452388	0.202988	1.29692	-5.57536	0.0730737	ZNF582	zinc finger protein 582
8032023	0.452388	0.203023	1.29682	-5.57549	0.094908	THEG	theg spermatid protein
7960427	0.452388	0.203023	1.29682	-5.57549	0.0884245	AKAP3	A-kinase anchoring protein 3
8072775	0.452388	0.203026	-1.29681	-5.5755	-0.136381
7913803	0.452388	0.203029	-1.2968	-5.57551	-0.0721562
8083318	0.452388	0.203039	1.29677	-5.57555	0.0871106	LOC646903	uncharacterized LOC646903
8147752	0.452426	0.203076	-1.29666	-5.57568	-0.0684767
7894037	0.452426	0.203083	-1.29664	-5.57571	-0.162349
8118995	0.452667	0.203205	1.29628	-5.57615	0.0903097	LHFPL5	lipoma HMGIC fusion partner-like 5
7892519	0.452676	0.203233	1.2962	-5.57625	0.132298
8103222	0.452676	0.203236	-1.29619	-5.57626	-0.100091	RPS3A	ribosomal protein S3A
7895872	0.452693	0.203289	1.29604	-5.57645	0.135713
7892542	0.452693	0.203303	-1.296	-5.5765	-0.126557
8053834	0.452693	0.203309	-1.29598	-5.57653	-0.256951	ANKRD36///ANKRD36B	ankyrin repeat domain 36///ankyrin repeat domain 36B
8128316	0.452693	0.203323	-1.29594	-5.57658	-0.193647	GPR63	G protein-coupled receptor 63
8170292	0.452693	0.203326	1.29593	-5.57659	0.124037
8015240	0.452693	0.203339	1.29589	-5.57663	0.100508	KRTAP4-3	keratin associated protein 4-3
8061013	0.452693	0.203346	1.29587	-5.57666	0.0717147	ISM1	isthmin 1, angiogenesis inhibitor
7894237	0.452693	0.203353	-1.29585	-5.57668	-0.234454
8052125	0.452714	0.203376	1.29578	-5.57677	0.107481	GPR75-ASB3///ASB3	GPR75-ASB3 readthrough///ankyrin repeat and SOCS box containing 3
8007127	0.452738	0.203425	1.29564	-5.57695	0.0930897	KRTAP9-3	keratin associated protein 9-3
8135874	0.452738	0.203429	1.29563	-5.57696	0.0699907
8180345	0.452738	0.203433	1.29561	-5.57698	0.0784546
8027864	0.452738	0.203442	-1.29559	-5.57701	-0.100378	GAPDHS	glyceraldehyde-3-phosphate dehydrogenase, spermatogenic
7935169	0.452738	0.203464	1.29552	-5.57709	0.161193	CYP2C8	cytochrome P450 family 2 subfamily C member 8
8130505	0.452738	0.203468	1.29551	-5.5771	0.130236	EZR///ROS1	ezrin///ROS proto-oncogene 1, receptor tyrosine kinase
7975076	0.452746	0.203485	-1.29546	-5.57716	-0.14059	HSPA2	heat shock protein family A (Hsp70) member 2
8163807	0.452836	0.203539	-1.2953	-5.57736	-0.118807	PHF19	PHD finger protein 19
8035146	0.452874	0.20357	-1.29521	-5.57747	-0.0915132	CALR3	calreticulin 3
8120360	0.452947	0.203636	-1.29502	-5.57771	-0.0749656
7990227	0.452947	0.203641	1.29501	-5.57773	0.0820613	HIGD2B	HIG1 hypoxia inducible domain family member 2B
7951159	0.452947	0.203644	-1.295	-5.57774	-0.122398
7932495	0.452988	0.203676	1.2949	-5.57785	0.0923982	CASC10	cancer susceptibility candidate 10
7999560	0.453035	0.20371	-1.2948	-5.57798	-0.0778094
8170215	0.453264	0.203827	1.29446	-5.5784	0.0707951	F9	coagulation factor IX
8043937	0.453296	0.203857	1.29437	-5.57851	0.0993426	CNOT11	CCR4-NOT transcription complex subunit 11
8149438	0.453296	0.203882	-1.2943	-5.5786	-0.0786673	SGCZ	sarcoglycan zeta
8171472	0.453296	0.203883	-1.2943	-5.5786	-0.0976802	TMEM27	transmembrane protein 27
8147992	0.453428	0.203955	-1.29408	-5.57887	-0.105943
8031550	0.453521	0.204016	-1.29391	-5.57908	-0.109826	EPN1	epsin 1
8039120	0.453521	0.204024	-1.29388	-5.57912	-0.0968657	OSCAR	osteoclast associated, immunoglobulin-like receptor
7893962	0.453617	0.204081	1.29372	-5.57932	0.21238
7926541	0.453639	0.204105	-1.29365	-5.57941	-0.0881247
7980680	0.453748	0.204167	1.29346	-5.57963	0.193823	FOXN3	forkhead box N3
8094476	0.453853	0.20424	-1.29325	-5.57989	-0.149899	TBC1D19	TBC1 domain family member 19
8012558	0.453853	0.204242	-1.29325	-5.5799	-0.108312	PIK3R5	phosphoinositide-3-kinase regulatory subunit 5
8107563	0.453921	0.204286	-1.29312	-5.58006	-0.12792	PRR16	proline rich 16
7892870	0.453981	0.204339	-1.29296	-5.58025	-0.190664
7896685	0.453981	0.204341	-1.29296	-5.58026	-0.104204
8016615	0.45404	0.204407	-1.29276	-5.58049	-0.0723135	SAMD14	sterile alpha motif domain containing 14
7896055	0.45404	0.204409	-1.29276	-5.5805	-0.128496
7893456	0.45404	0.204414	-1.29274	-5.58052	-0.232978
7896354	0.45404	0.204422	-1.29272	-5.58055	-0.138497
7916229	0.454062	0.204456	1.29262	-5.58067	0.140392	ECHDC2	enoyl-CoA hydratase domain containing 2
8070579	0.454062	0.204466	-1.29259	-5.58071	-0.390373	TFF1	trefoil factor 1
7934870	0.454062	0.20448	1.29255	-5.58076	0.103165	ATAD1	ATPase family, AAA domain containing 1
7979158	0.454062	0.204486	1.29253	-5.58078	0.16776	TXNDC16	thioredoxin domain containing 16
8146857	0.45418	0.204553	-1.29234	-5.58102	-0.144858
7981084	0.454258	0.204602	-1.29219	-5.5812	-0.119066	SERPINA9	serpin family A member 9
7893866	0.454294	0.204632	-1.29211	-5.58131	-0.0962296
8005761	0.454305	0.20465	-1.29205	-5.58137	-0.0777237
7962625	0.454309	0.204666	-1.29201	-5.58143	-0.0754923	RAPGEF3	Rap guanine nucleotide exchange factor 3
8048112	0.454367	0.204706	1.29189	-5.58157	0.127248	VWC2L	von Willebrand factor C domain containing protein 2-like
8038747	0.454433	0.204749	-1.29176	-5.58173	-0.0924825	KLK12	kallikrein related peptidase 12
8120163	0.454434	0.204763	-1.29172	-5.58178	-0.0712132
7962884	0.454517	0.204814	-1.29157	-5.58196	-0.263117	RND1	Rho family GTPase 1
7955613	0.454592	0.204862	-1.29144	-5.58213	-0.126346	KRT7	keratin 7
8053417	0.454605	0.204881	-1.29138	-5.5822	-0.161748	CAPG	capping actin protein, gelsolin like
8010614	0.454702	0.204938	-1.29121	-5.58241	-0.100234	FSCN2	fascin actin-bundling protein 2, retinal
8161739	0.454983	0.20508	-1.2908	-5.58292	-0.0920374	C9orf57	chromosome 9 open reading frame 57
7967881	0.454983	0.205095	1.29075	-5.58297	0.12741	MPHOSPH8	M-phase phosphoprotein 8
7894685	0.454983	0.205106	1.29072	-5.58301	0.189637
8107823	0.455028	0.20514	1.29062	-5.58313	0.0953043	ADAMTS19	ADAM metallopeptidase with thrombospondin type 1 motif 19
7998510	0.455191	0.205227	-1.29037	-5.58345	-0.102115	CLCN7	chloride voltage-gated channel 7
7915200	0.45532	0.205303	-1.29015	-5.58372	-0.106219
7895646	0.45532	0.205313	-1.29012	-5.58375	-0.15171
8051113	0.45532	0.205327	1.29008	-5.5838	0.0693576	ZNF513	zinc finger protein 513
7970162	0.455347	0.205352	-1.29001	-5.58389	-0.13648	ATP11A	ATPase phospholipid transporting 11A
7937866	0.455512	0.205441	1.28975	-5.58421	0.0684764
7986536	0.455528	0.205462	1.28969	-5.58429	0.0858181	OR4F13P	olfactory receptor family 4 subfamily F member 13 pseudogene
8123951	0.455635	0.205534	1.28948	-5.58455	0.193059	ADTRP	androgen dependent TFPI regulating protein
8145151	0.455635	0.205537	-1.28947	-5.58456	-0.107455	SORBS3	sorbin and SH3 domain containing 3
7940177	0.455676	0.20557	1.28937	-5.58467	0.107736	OR4D10	olfactory receptor family 4 subfamily D member 10
7965650	0.455726	0.205606	-1.28927	-5.5848	-0.128613
8167749	0.455726	0.205619	1.28923	-5.58485	0.245859	FAM156B///FAM156A	family with sequence similarity 156 member B///family with sequence similarity 156 member A
8120350	0.455744	0.205641	1.28917	-5.58493	0.0630605	GFRAL	GDNF family receptor alpha like
7981996	0.455763	0.205664	-1.2891	-5.58501	-0.385106	SNORD116-24	small nucleolar RNA, C/D box 116-24
7963988	0.455967	0.205769	-1.28879	-5.58539	-0.0745933	SMARCC2	SWI/SNF related, matrix associated, actin dependent regulator of chromatin subfamily c member 2
7947363	0.456	0.205798	-1.28871	-5.58549	-0.079883	WT1	Wilms tumor 1
7961626	0.456001	0.205818	-1.28865	-5.58556	-0.079138	SLCO1A2	solute carrier organic anion transporter family member 1A2
7966389	0.456001	0.205826	-1.28863	-5.58559	-0.0717145	FAM109A	family with sequence similarity 109 member A
7895834	0.456055	0.205864	-1.28852	-5.58573	-0.292683
8123398	0.456154	0.205922	1.28835	-5.58593	0.075456	TTLL2	tubulin tyrosine ligase like 2
8176572	0.456186	0.205972	1.2882	-5.58611	0.122095	DUX4	double homeobox 4
7893461	0.456186	0.205983	1.28817	-5.58615	0.292798
7976854	0.456186	0.205984	-1.28817	-5.58615	-0.0670984	MIR412	microRNA 412
8076415	0.456186	0.205992	1.28815	-5.58618	0.155848	SNORD13P1	small nucleolar RNA, C/D box 13 pseudogene 1
7917120	0.456189	0.206007	1.2881	-5.58623	0.0883652	USP33	ubiquitin specific peptidase 33
8163599	0.456212	0.206047	1.28799	-5.58638	0.100171	WHRN	whirlin
7963614	0.456212	0.206052	-1.28797	-5.5864	-0.146292	ITGB7	integrin subunit beta 7
7893471	0.456212	0.206065	1.28793	-5.58644	0.376264
8075306	0.456212	0.206072	1.28791	-5.58647	0.148828
8169365	0.456249	0.206102	1.28782	-5.58658	0.109464	TMEM164	transmembrane protein 164
7894131	0.456259	0.206121	-1.28777	-5.58664	-0.157848
7941136	0.456293	0.20615	-1.28769	-5.58674	-0.101614	VPS51	VPS51, GARP complex subunit
7946661	0.456361	0.206194	-1.28756	-5.5869	-0.152078	DKK3	dickkopf WNT signaling pathway inhibitor 3
7958620	0.456395	0.206223	-1.28747	-5.58701	-0.140331	IFT81	intraflagellar transport 81
8102076	0.456547	0.206305	1.28724	-5.5873	0.204849	CENPE	centromere protein E
8013915	0.456666	0.206377	1.28703	-5.58756	0.0951796
8057613	0.456666	0.206387	1.287	-5.58759	0.107032
8073194	0.456666	0.206401	-1.28696	-5.58764	-0.110394	GRAP2	GRB2-related adaptor protein 2
7983775	0.456686	0.206423	1.28689	-5.58772	0.116644
7980140	0.456722	0.206454	1.28681	-5.58783	0.107522
8167866	0.456882	0.206539	-1.28656	-5.58813	-0.0898602	PAGE2	PAGE family member 2
7895114	0.456913	0.206567	1.28648	-5.58823	0.216227
8072687	0.457077	0.206655	-1.28622	-5.58855	-0.1466	MCM5	minichromosome maintenance complex component 5
8129728	0.457154	0.206712	-1.28606	-5.58875	-0.204751	AHI1	Abelson helper integration site 1
8077353	0.457154	0.206717	1.28604	-5.58877	0.144571	TRNT1	tRNA nucleotidyl transferase 1
8041467	0.457193	0.206749	1.28595	-5.58888	0.0888057	VIT	vitrin
7971565	0.457246	0.206787	1.28584	-5.58901	0.222346	LPAR6	lysophosphatidic acid receptor 6
8168117	0.45725	0.206802	1.28579	-5.58907	0.0811992	ARR3	arrestin 3
8093916	0.45725	0.20682	1.28574	-5.58913	0.110305	MAN2B2	mannosidase alpha class 2B member 2
7964203	0.45725	0.20683	-1.28572	-5.58917	-0.0729321	BAZ2A	bromodomain adjacent to zinc finger domain 2A
8154213	0.457257	0.206846	-1.28567	-5.58923	-0.0821856
7926900	0.457304	0.206883	1.28556	-5.58936	0.103201	MAP3K8	mitogen-activated protein kinase kinase kinase 8
8148824	0.457304	0.206895	-1.28553	-5.5894	-0.0770102	HSF1	heat shock transcription factor 1
7892655	0.457392	0.206949	1.28537	-5.58959	0.16585
7957560	0.457398	0.206966	1.28532	-5.58965	0.0980963	CRADD	CASP2 and RIPK1 domain containing adaptor with death domain
8051409	0.457411	0.206985	1.28527	-5.58972	0.0867106
8123658	0.457445	0.207014	1.28518	-5.58982	0.091316	SLC22A23	solute carrier family 22 member 23
7945875	0.457507	0.207068	-1.28503	-5.59001	-0.111089	FAM86JP///FAM86HP///FAM86FP///FAM86C2P///EEF2KMT///FAM86B1///FAM86C1	family with sequence similarity 86, member A pseudogene///family with sequence similarity 86, member A pseudogene///family with sequence similarity 86, member A pseudogene///family with sequence similarity 86, member A pseudogene///eukaryotic elongation factor 2 lysine methyltransferase///family with sequence similarity 86 member B1///family with sequence similarity 86 member C1
8011200	0.457507	0.20707	1.28502	-5.59002	0.073169	SMYD4	SET and MYND domain containing 4
8069168	0.457588	0.20712	-1.28487	-5.5902	-0.100491	KRTAP10-12	keratin associated protein 10-12
7895965	0.457627	0.207152	1.28478	-5.59031	0.297385
8036389	0.457792	0.20724	1.28453	-5.59062	0.150058	ZNF585B	zinc finger protein 585B
7926061	0.457807	0.207269	1.28445	-5.59072	0.0785348	ITIH2	inter-alpha-trypsin inhibitor heavy chain 2
7989922	0.457807	0.207274	-1.28443	-5.59075	-0.0923481	SCARNA14	small Cajal body-specific RNA 14
8129837	0.457821	0.207314	-1.28431	-5.59089	-0.166388	IL20RA	interleukin 20 receptor subunit alpha
8013533	0.457821	0.207318	1.2843	-5.5909	0.098407
8016725	0.457821	0.207322	-1.28429	-5.59091	-0.0715514	ANKRD40	ankyrin repeat domain 40
7993248	0.457992	0.207413	1.28403	-5.59124	0.0771647	RMI2	RecQ mediated genome instability 2
8133106	0.457994	0.207428	-1.28398	-5.59129	-0.213766	SNORA22	small nucleolar RNA, H/ACA box 22
8038949	0.458019	0.207453	-1.28391	-5.59138	-0.199571	ZNF841	zinc finger protein 841
8169385	0.458049	0.207489	1.28381	-5.59151	0.109578	TDGF1P3	teratocarcinoma-derived growth factor 1 pseudogene 3
7896375	0.458049	0.207494	-1.28379	-5.59152	-0.0734301
8144460	0.458055	0.207519	1.28372	-5.59161	0.0951323	SPAG11A///SPAG11B	sperm associated antigen 11A///sperm associated antigen 11B
7896727	0.458055	0.207536	1.28367	-5.59167	0.308861
8152131	0.458055	0.207538	-1.28367	-5.59168	-0.132604
8088491	0.458077	0.207562	-1.2836	-5.59176	-0.116577	CADPS	calcium dependent secretion activator
8064415	0.458106	0.207615	1.28344	-5.59195	0.113541	TMEM74B	transmembrane protein 74B
7896917	0.458106	0.207618	-1.28344	-5.59196	-0.10489	CPTP	ceramide-1-phosphate transfer protein
8025659	0.458106	0.207636	1.28338	-5.59203	0.103714	ATG4D	autophagy related 4D cysteine peptidase
7994235	0.458106	0.207648	1.28335	-5.59207	0.0791474	LOC554206	leucine carboxyl methyltransferase 1 pseudogene
7904506	0.458106	0.207649	1.28335	-5.59207	0.128835	NBPF25P///NBPF19///NBPF20///NBPF10///NBPF8///NBPF9///NBPF15///NBPF11///NBPF12///NBPF3///NBPF1///NBPF14	neuroblastoma breakpoint family member 25, pseudogene///neuroblastoma breakpoint family member 19///neuroblastoma breakpoint family member 20///neuroblastoma breakpoint family member 10///neuroblastoma breakpoint family member 8///neuroblastoma breakpoint family member 9///neuroblastoma breakpoint family member 15///neuroblastoma breakpoint family member 11///neuroblastoma breakpoint family member 12///neuroblastoma breakpoint family member 3///neuroblastoma breakpoint family member 1///neuroblastoma breakpoint family member 14
7894714	0.458106	0.207658	-1.28332	-5.5921	-0.127116
7894053	0.458116	0.207676	1.28327	-5.59217	0.162173
8091515	0.458145	0.20771	1.28317	-5.59229	0.0736808	GPR87	G protein-coupled receptor 87
8128606	0.458145	0.207727	1.28312	-5.59235	0.146274	RTN4IP1	reticulon 4 interacting protein 1
8136934	0.458145	0.20773	1.28311	-5.59236	0.0898631	TAS2R41	taste 2 receptor member 41
8090801	0.458194	0.207766	1.28301	-5.59249	0.141346
8050190	0.458251	0.207806	1.28289	-5.59263	0.114361	ADAM17	ADAM metallopeptidase domain 17
8017259	0.458372	0.207875	-1.28269	-5.59287	-0.0661236	NACA2	nascent polypeptide associated complex alpha subunit 2
8081109	0.458511	0.207952	-1.28247	-5.59314	-0.0774579
7968004	0.45854	0.207978	-1.2824	-5.59324	-0.0731913	SGCG	sarcoglycan gamma
7894150	0.458591	0.208015	-1.28229	-5.59337	-0.156448
7893104	0.458944	0.208189	-1.28179	-5.59398	-0.208219
8064868	0.458966	0.208213	-1.28172	-5.59406	-0.224258	GPCPD1	glycerophosphocholine phosphodiesterase 1
7980344	0.458968	0.208228	-1.28168	-5.59412	-0.118343	ZDHHC22	zinc finger DHHC-type containing 22
7970370	0.459021	0.20827	1.28156	-5.59426	0.117675	UPF3A	UPF3 regulator of nonsense transcripts homolog A (yeast)
8108066	0.459021	0.208289	1.2815	-5.59433	0.0889652	UBE2B	ubiquitin conjugating enzyme E2 B
8168466	0.459021	0.208293	1.28149	-5.59435	0.0689045	MAGT1	magnesium transporter 1
8157691	0.459032	0.208312	1.28143	-5.59441	0.168383	SKA2	spindle and kinetochore associated complex subunit 2
7952373	0.459105	0.208371	1.28126	-5.59462	0.0831145	OR6X1	olfactory receptor family 6 subfamily X member 1
7948399	0.459105	0.20838	1.28124	-5.59465	0.100573	PATL1	PAT1 homolog 1, processing body mRNA decay factor
7948354	0.459105	0.20839	-1.28121	-5.59469	-0.088433	GLYATL2	glycine-N-acyltransferase like 2
7896331	0.459105	0.2084	1.28118	-5.59472	0.224743
7928661	0.459132	0.208427	-1.2811	-5.59482	-0.0857659	BMS1P21	BMS1, ribosome biogenesis factor pseudogene 21
8043028	0.459132	0.20844	1.28106	-5.59487	0.105332
8135576	0.459179	0.208475	1.28096	-5.59499	0.0940869	TES	testin LIM domain protein
7950374	0.459205	0.20851	1.28086	-5.59511	0.0777136	P4HA3	prolyl 4-hydroxylase subunit alpha 3
8045425	0.459205	0.208515	-1.28085	-5.59513	-0.108833	R3HDM1	R3H domain containing 1
7894759	0.459273	0.20856	1.28072	-5.59529	0.114363
8096489	0.459287	0.208588	1.28064	-5.59538	0.104906	PDLIM5	PDZ and LIM domain 5
8150364	0.459287	0.208615	-1.28056	-5.59548	-0.100044	TM2D2	TM2 domain containing 2
7894292	0.459287	0.208627	-1.28053	-5.59552	-0.349885
8158684	0.459287	0.208631	-1.28052	-5.59554	-0.364661
8039769	0.459287	0.208635	1.2805	-5.59555	0.106687
7944375	0.45932	0.208676	-1.28039	-5.5957	-0.135354	TRAPPC4	trafficking protein particle complex 4
7940153	0.45932	0.208683	1.28037	-5.59572	0.136539	FAM111A	family with sequence similarity 111 member A
7894112	0.45932	0.208691	-1.28034	-5.59575	-0.177308
8127549	0.459394	0.208754	1.28016	-5.59597	0.145103	SLC17A5	solute carrier family 17 member 5
7919602	0.459394	0.208784	-1.28008	-5.59607	-0.0833513
8118218	0.459394	0.208791	1.28006	-5.5961	0.0840522	CSNK2B	casein kinase 2 beta
8059350	0.459394	0.208794	-1.28005	-5.59611	-0.179561	AP1S3	adaptor related protein complex 1 sigma 3 subunit
8065730	0.459394	0.208794	1.28005	-5.59611	0.117552	EIF2S2	eukaryotic translation initiation factor 2 subunit beta
7992861	0.459437	0.208828	1.27995	-5.59623	0.186044
7994582	0.459627	0.208941	1.27963	-5.59663	0.125826	SLX1B-SULT1A4///SLX1A-SULT1A3///SLX1A///SULT1A4///SLX1B///SULT1A3///SULT1A1///SULT1A2	SLX1B-SULT1A4 readthrough (NMD candidate)///SLX1A-SULT1A3 readthrough (NMD candidate)///SLX1 homolog A, structure-specific endonuclease subunit///sulfotransferase family 1A member 4///SLX1 homolog B, structure-specific endonuclease subunit///sulfotransferase family 1A member 3///sulfotransferase family 1A member 1///sulfotransferase family 1A member 2
8168215	0.459627	0.208942	-1.27962	-5.59663	-0.0812406	MED12	mediator complex subunit 12
7982375	0.45966	0.208972	1.27954	-5.59674	0.089338
7909478	0.45966	0.208995	-1.27947	-5.59682	-0.105319	DIEXF	digestive organ expansion factor homolog (zebrafish)
7938181	0.45966	0.208998	1.27946	-5.59683	0.0987343	OR2D3	olfactory receptor family 2 subfamily D member 3
7941694	0.459683	0.209022	-1.27939	-5.59691	-0.109502	RBM14	RNA binding motif protein 14
8061529	0.459727	0.209068	1.27926	-5.59707	0.0936308	REM1	RRAD and GEM like GTPase 1
7969609	0.459727	0.20907	-1.27925	-5.59708	-0.0915767
8156103	0.459799	0.209116	1.27912	-5.59724	0.080378	SPATA31D1	SPATA31 subfamily D member 1
8020464	0.459858	0.209157	-1.279	-5.59738	-0.0931472
8042501	0.459915	0.20921	1.27885	-5.59757	0.118649
8138030	0.459915	0.209211	1.27885	-5.59757	0.0879651	PMS2	PMS1 homolog 2, mismatch repair system component
8038839	0.459927	0.20923	-1.27879	-5.59764	-0.0887765	SIGLEC8	sialic acid binding Ig like lectin 8
8108399	0.460006	0.20928	-1.27865	-5.59782	-0.103726
8172654	0.460023	0.209301	-1.27859	-5.59789	-0.0994477	USP27X-AS1	USP27X antisense RNA 1 (head to head)
8109157	0.46007	0.209337	-1.27849	-5.59801	-0.14166	CARMN///MIR143	cardiac mesoderm enhancer-associated non-coding RNA///microRNA 143
8066212	0.460141	0.209383	1.27836	-5.59818	0.108209
7946380	0.460235	0.209439	1.27819	-5.59837	0.10805	TRIM66	tripartite motif containing 66
7896190	0.460478	0.209564	1.27784	-5.59881	0.245886
8003892	0.460579	0.209627	-1.27765	-5.59903	-0.0762468	SMTNL2	smoothelin like 2
8149275	0.460579	0.209641	-1.27762	-5.59908	-0.168756
8064790	0.460579	0.209651	-1.27759	-5.59912	-0.315257	RASSF2	Ras association domain family member 2
7996468	0.460628	0.209687	1.27748	-5.59924	0.108376	ELMO3	engulfment and cell motility 3
8044532	0.460666	0.209741	1.27733	-5.59943	0.125438	IL37	interleukin 37
7940112	0.460666	0.209743	1.27732	-5.59944	0.0948331	OR9Q2	olfactory receptor family 9 subfamily Q member 2
8075897	0.460666	0.209746	-1.27731	-5.59945	-0.104514	C1QTNF6	C1q and tumor necrosis factor related protein 6
7952766	0.460735	0.209791	1.27718	-5.59961	0.100956
7962347	0.460793	0.209832	1.27707	-5.59975	0.0680347
8041582	0.460842	0.209882	-1.27692	-5.59992	-0.188039	PKDCC	protein kinase domain containing, cytoplasmic
8010237	0.460842	0.209894	1.27689	-5.59997	0.09057	C17orf99	chromosome 17 open reading frame 99
8034983	0.460842	0.209934	-1.27677	-5.60011	-0.0846551	BRD4	bromodomain containing 4
7903565	0.460842	0.209937	1.27677	-5.60011	0.149048	GPSM2	G-protein signaling modulator 2
8013089	0.460842	0.209944	1.27675	-5.60014	0.089971
7905986	0.460842	0.209961	-1.2767	-5.6002	-0.148604	FDPS	farnesyl diphosphate synthase
7944049	0.460842	0.209976	-1.27666	-5.60025	-0.116694	SIDT2	SID1 transmembrane family member 2
7961673	0.460842	0.209981	-1.27664	-5.60027	-0.0777083	GYS2	glycogen synthase 2
7893960	0.460842	0.209986	1.27663	-5.60029	0.17459
8069517	0.460842	0.209993	1.27661	-5.60031	0.141289
7987135	0.460966	0.21008	-1.27636	-5.60061	-0.147443
7895157	0.460966	0.210085	1.27634	-5.60063	0.0606829
8158145	0.460966	0.210091	1.27633	-5.60065	0.0919008	LOC102723566	uncharacterized LOC102723566
8052526	0.46127	0.210243	-1.27589	-5.60118	-0.152139	XPO1	exportin 1
8091009	0.461275	0.210259	1.27584	-5.60124	0.109022	PIK3CB	phosphatidylinositol-4,5-bisphosphate 3-kinase catalytic subunit beta
7948306	0.461315	0.210295	-1.27574	-5.60136	-0.097943
8095467	0.461315	0.210305	-1.27571	-5.6014	-0.398102	FDCSP	follicular dendritic cell secreted protein
7894921	0.46134	0.210331	-1.27564	-5.60149	-0.164164
8164853	0.461373	0.21037	-1.27553	-5.60163	-0.182024	ABO	ABO blood group (transferase A, alpha 1-3-N-acetylgalactosaminyltransferase; transferase B, alpha 1-3-galactosyltransferase)
8038200	0.461373	0.210381	-1.2755	-5.60166	-0.0934322
8107208	0.461373	0.21039	-1.27547	-5.60169	-0.140619	FER	FER tyrosine kinase
7894378	0.461373	0.210401	-1.27544	-5.60173	-0.318618
7998963	0.461423	0.210449	-1.2753	-5.6019	-0.0714713
8052010	0.461423	0.210452	1.27529	-5.60191	0.152291	CALM2	calmodulin 2
8174507	0.46153	0.210514	1.27511	-5.60213	0.0895762	SNORD96B	small nucleolar RNA, C/D box 96B
7894114	0.461549	0.210537	-1.27505	-5.60221	-0.0636061
8085094	0.461677	0.210609	-1.27484	-5.60246	-0.0781622	SUMF1	sulfatase modifying factor 1
8014723	0.461693	0.21063	-1.27478	-5.60253	-0.0921844	PIP4K2B	phosphatidylinositol-5-phosphate 4-kinase type 2 beta
8057931	0.461724	0.210658	1.2747	-5.60263	0.0778484
7899284	0.461753	0.210686	-1.27463	-5.60272	-0.0732749	TRNP1	TMF1-regulated nuclear protein 1
7921449	0.461838	0.210738	1.27448	-5.60291	0.0737386	CRP	C-reactive protein, pentraxin-related
7931155	0.46191	0.210785	1.27434	-5.60307	0.107007	FAM24A	family with sequence similarity 24 member A
7892863	0.461962	0.210823	1.27423	-5.6032	0.168173
7935251	0.462014	0.21086	1.27413	-5.60333	0.095993	TCTN3	tectonic family member 3
8091629	0.46202	0.210887	-1.27405	-5.60342	-0.101989	C3orf33	chromosome 3 open reading frame 33
8020650	0.46202	0.210891	1.27404	-5.60344	0.0850677
8128894	0.462042	0.210915	-1.27397	-5.60352	-0.124682	REV3L	REV3 like, DNA directed polymerase zeta catalytic subunit
7896166	0.462076	0.210955	1.27386	-5.60366	0.160437
8037422	0.462076	0.210958	-1.27385	-5.60367	-0.119989	LYPD5	LY6/PLAUR domain containing 5
7978795	0.462105	0.210998	1.27374	-5.60381	0.101802	RPL10L	ribosomal protein L10 like
8021199	0.462105	0.210999	-1.27373	-5.60381	-0.10738	MAPK4	mitogen-activated protein kinase 4
8152222	0.462233	0.211072	-1.27352	-5.60406	-0.111042	AZIN1	antizyme inhibitor 1
8137215	0.462268	0.211103	-1.27343	-5.60417	-0.0985797	LRRC61	leucine rich repeat containing 61
7902472	0.462268	0.211115	1.2734	-5.60422	0.113604
8139057	0.4623	0.211156	-1.27328	-5.60436	-0.251593	ELMO1	engulfment and cell motility 1
8059028	0.4623	0.211158	1.27328	-5.60436	0.065644	CFAP65	cilia and flagella associated protein 65
8133006	0.462339	0.21119	-1.27319	-5.60447	-0.0768999
7926817	0.462379	0.211226	-1.27308	-5.6046	-0.102688
7968329	0.462379	0.211236	1.27306	-5.60463	0.0815812
7894280	0.462379	0.211249	1.27302	-5.60468	0.340362
8156610	0.462693	0.211417	-1.27254	-5.60526	-0.0860651	HABP4	hyaluronan binding protein 4
8126855	0.462693	0.211421	1.27253	-5.60527	0.0843936	PTCHD4	patched domain containing 4
7892765	0.462751	0.211486	-1.27234	-5.6055	-0.153547
8102829	0.462751	0.211507	1.27228	-5.60557	0.0842242
7943031	0.462751	0.211514	1.27226	-5.6056	0.148121	TRIM64C///TRIM64B///TRIM64EP	tripartite motif containing 64C///tripartite motif containing 64B///tripartite motif containing 64E, pseudogene
7950965	0.462751	0.211514	1.27226	-5.6056	0.148121	TRIM64C///TRIM64B///TRIM64EP	tripartite motif containing 64C///tripartite motif containing 64B///tripartite motif containing 64E, pseudogene
7932727	0.462751	0.211517	1.27226	-5.60561	0.0855698	PTCHD3	patched domain containing 3
7942771	0.462753	0.211538	1.2722	-5.60568	0.123889	LOC646029///LOC646029	uncharacterized LOC646029///uncharacterized LOC646029
8045323	0.462753	0.211546	1.27217	-5.60571	0.0707986	C2orf27B///C2orf27A	chromosome 2 open reading frame 27B///chromosome 2 open reading frame 27A
8149315	0.462778	0.211571	-1.2721	-5.60579	-0.133481
7896671	0.462982	0.211678	1.2718	-5.60617	0.380943
8151929	0.463052	0.211724	-1.27167	-5.60632	-0.145854
7979583	0.463097	0.211764	1.27155	-5.60646	0.114197	ESR2	estrogen receptor 2
7941074	0.463097	0.211772	1.27153	-5.60649	0.0809959	SLC22A12	solute carrier family 22 member 12
8034851	0.463097	0.211786	1.27149	-5.60654	0.163617	ADGRE3	adhesion G protein-coupled receptor E3
7913556	0.463145	0.211831	1.27136	-5.60669	0.0751293
8067969	0.463145	0.211836	-1.27135	-5.60671	-0.148268	CHODL	chondrolectin
8121390	0.46324	0.211893	1.27118	-5.60691	0.151917
7942717	0.46332	0.211972	-1.27096	-5.60718	-0.0685153	MYO7A	myosin VIIA
8140127	0.46332	0.211978	-1.27094	-5.6072	-0.0744776
8005223	0.46332	0.211982	-1.27093	-5.60721	-0.100027
7946117	0.46332	0.211986	-1.27092	-5.60723	-0.107671	OR56A4	olfactory receptor family 56 subfamily A member 4
7895930	0.463416	0.212044	-1.27076	-5.60743	-0.251948
7934789	0.463455	0.212076	-1.27067	-5.60754	-0.0781641	GRID1	glutamate ionotropic receptor delta type subunit 1
7895663	0.463508	0.212114	-1.27056	-5.60767	-0.158903
7972973	0.463513	0.21213	-1.27051	-5.60773	-0.0795846	KMT5A	lysine methyltransferase 5A
8111941	0.463564	0.212167	1.27041	-5.60785	0.24858	HMGCS1	3-hydroxy-3-methylglutaryl-CoA synthase 1
8179713	0.463575	0.212186	-1.27035	-5.60792	-0.0896677	C6orf15	chromosome 6 open reading frame 15
8053744	0.46366	0.212239	1.2702	-5.6081	0.137815	ANKRD20A21P///ANKRD20A8P///ANKRD20A4///ANKRD20A2///ANKRD20A3///ANKRD20A5P///ANKRD20A1	ankyrin repeat domain 20 family member A21, pseudogene///ankyrin repeat domain 20 family member A8, pseudogene///ankyrin repeat domain 20 family member A4///ankyrin repeat domain 20 family member A2///ankyrin repeat domain 20 family member A3///ankyrin repeat domain 20 family member A5, pseudogene///ankyrin repeat domain 20 family member A1
8009737	0.463772	0.212304	1.27002	-5.60833	0.0667075	KCTD2	potassium channel tetramerization domain containing 2
8054412	0.463785	0.212324	1.26996	-5.60839	0.0891954
8053664	0.463804	0.21235	-1.26989	-5.60848	-0.104839
7938139	0.463804	0.212364	1.26985	-5.60853	0.0956873	DNHD1	dynein heavy chain domain 1
8090507	0.463804	0.212381	1.2698	-5.60859	0.135138
7907972	0.463804	0.212389	1.26978	-5.60862	0.103468	LINC00272	long intergenic non-protein coding RNA 272
7892701	0.463883	0.212439	1.26963	-5.60879	0.116226
7974164	0.463999	0.212506	-1.26944	-5.60902	-0.126792
7896720	0.464036	0.212544	-1.26933	-5.60915	-0.181814
7988050	0.464036	0.212551	1.26932	-5.60918	0.0755263	TGM5	transglutaminase 5
8069494	0.464139	0.212618	1.26912	-5.60941	0.0938221	LOC441666	zinc finger protein 91 pseudogene
7893058	0.464139	0.212635	1.26908	-5.60947	0.146341
8147351	0.464139	0.21264	1.26906	-5.60948	0.0694581	ESRP1///RAF1	epithelial splicing regulatory protein 1///Raf-1 proto-oncogene, serine/threonine kinase
7937148	0.46432	0.212736	1.26879	-5.60981	0.0947877	MIR202HG///MIR202	MIR202 host gene///microRNA 202
7937979	0.464369	0.212774	1.26868	-5.60995	0.0896947	OR51T1	olfactory receptor family 51 subfamily T member 1
7895443	0.464369	0.212787	1.26865	-5.60999	0.211575
8175775	0.46442	0.212842	1.26849	-5.61018	0.0737118	MAGEA1	MAGE family member A1
8038213	0.46442	0.212846	-1.26848	-5.61019	-0.0735186	HSD17B14	hydroxysteroid 17-beta dehydrogenase 14
8165478	0.46442	0.212863	1.26843	-5.61025	0.126191	TPRN	taperin
7961097	0.46442	0.212866	-1.26842	-5.61026	-0.0906432	LOC400002	uncharacterized LOC400002
8097478	0.464488	0.212922	1.26826	-5.61045	0.0609412
7948058	0.464488	0.212925	1.26825	-5.61046	0.0787223	FOLH1B///FOLH1	folate hydrolase 1B///folate hydrolase (prostate-specific membrane antigen) 1
8033818	0.464491	0.212978	-1.26811	-5.61064	-0.102494	OLFM2	olfactomedin 2
7894041	0.464491	0.213	-1.26804	-5.61072	-0.117144
8109649	0.464491	0.213004	1.26803	-5.61073	0.0745544	MIR146A	microRNA 146a
8133750	0.464491	0.213011	-1.26801	-5.61076	-0.0791732
8135160	0.464491	0.213011	-1.26801	-5.61076	-0.0791732
8139901	0.464491	0.213011	-1.26801	-5.61076	-0.0791732
8174283	0.464501	0.213043	1.26792	-5.61087	0.0944908	H2BFWT	H2B histone family member W, testis specific
7934653	0.464501	0.213049	-1.2679	-5.61089	-0.0798045	POLR3A	RNA polymerase III subunit A
8156199	0.464501	0.213059	-1.26788	-5.61092	-0.167149	DAPK1	death associated protein kinase 1
8074201	0.464501	0.213071	1.26784	-5.61096	0.119348	ANKRD62	ankyrin repeat domain 62
8011850	0.464564	0.213127	-1.26768	-5.61116	-0.120951	C1QBP	complement C1q binding protein
8051226	0.464564	0.213128	1.26768	-5.61116	0.15218	TRMT61B	tRNA methyltransferase 61B
8073824	0.464651	0.213182	-1.26753	-5.61134	-0.0970484	MIRLET7B///MIRLET7BHG	microRNA let-7b///MIRLET7B host gene
8124144	0.464659	0.213199	1.26748	-5.6114	0.114287	DEK	DEK proto-oncogene
8081298	0.464735	0.213261	1.2673	-5.61162	0.497896	ADGRG7	adhesion G protein-coupled receptor G7
7901748	0.464735	0.213289	1.26722	-5.61171	0.083176	FGGY	FGGY carbohydrate kinase domain containing
7933092	0.464735	0.213302	1.26719	-5.61175	0.138832	ZNF248	zinc finger protein 248
8098769	0.464735	0.213311	-1.26716	-5.61179	-0.0919257	MFSD7	major facilitator superfamily domain containing 7
7911902	0.464735	0.213312	-1.26716	-5.61179	-0.0759682	NPHP4	nephronophthisis 4
8175169	0.464735	0.21332	1.26714	-5.61182	0.0908744	RAP2C	RAP2C, member of RAS oncogene family
8020647	0.464735	0.213332	-1.2671	-5.61186	-0.0740145	TTC39C	tetratricopeptide repeat domain 39C
7927082	0.464796	0.213387	-1.26695	-5.61205	-0.15304	HSD17B7P2	hydroxysteroid 17-beta dehydrogenase 7 pseudogene 2
7894702	0.464796	0.213388	1.26694	-5.61205	0.197054
8115340	0.464853	0.213433	-1.26682	-5.61221	-0.0602732
7923317	0.464853	0.213446	-1.26678	-5.61225	-0.0879831	ASCL5	achaete-scute family bHLH transcription factor 5
8168468	0.464853	0.213474	-1.2667	-5.61235	-0.0745853
8176280	0.464853	0.213474	-1.2667	-5.61235	-0.0745853
8139367	0.464853	0.213484	1.26667	-5.61238	0.0702238	NPC1L1	NPC1 like intracellular cholesterol transporter 1
8099581	0.464957	0.213556	1.26647	-5.61262	0.0916049	LCORL	ligand dependent nuclear receptor corepressor like
7896513	0.464957	0.213562	-1.26645	-5.61265	-0.145246
8100125	0.464957	0.213574	1.26642	-5.61269	0.11101
8036363	0.464988	0.213602	1.26634	-5.61278	0.138687
8116162	0.465084	0.21366	-1.26618	-5.61298	-0.0795926	PROP1	PROP paired-like homeobox 1
7906808	0.46513	0.213695	-1.26608	-5.6131	-0.0838425
8122856	0.465159	0.213724	-1.266	-5.6132	-0.0913275
7892817	0.465159	0.213737	-1.26596	-5.61324	-0.0569436
7940891	0.465167	0.213754	-1.26591	-5.6133	-0.0989602	DNAJC4	DnaJ heat shock protein family (Hsp40) member C4
7905862	0.465421	0.213885	1.26554	-5.61375	0.0659093	DCST1	DC-STAMP domain containing 1
7895024	0.465684	0.21404	-1.2651	-5.61428	-0.26973
8130102	0.465684	0.214053	1.26506	-5.61433	0.0947106	KATNA1	katanin catalytic subunit A1
8106280	0.465684	0.214054	1.26506	-5.61433	0.209761	HMGCR	3-hydroxy-3-methylglutaryl-CoA reductase
8091255	0.465684	0.214066	1.26503	-5.61437	0.0735642	PAQR9	progestin and adipoQ receptor family member 9
8165684	0.465684	0.214076	1.265	-5.6144	0.288481
7974166	0.465757	0.214131	1.26484	-5.61459	0.115374	FANCM	Fanconi anemia complementation group M
7892755	0.465757	0.214143	-1.26481	-5.61463	-0.259752
8070073	0.465757	0.214151	1.26479	-5.61466	0.10138	C21orf62	chromosome 21 open reading frame 62
8098904	0.465839	0.214226	-1.26458	-5.61491	-0.073021	SLBP	stem-loop binding protein
8043552	0.465839	0.214235	-1.26455	-5.61494	-0.129362	KCNIP3	potassium voltage-gated channel interacting protein 3
8100001	0.465839	0.214243	-1.26453	-5.61497	-0.0878362
7895500	0.465839	0.214245	-1.26452	-5.61498	-0.127517
7956271	0.46588	0.214278	-1.26443	-5.61509	-0.262641	HSD17B6	hydroxysteroid 17-beta dehydrogenase 6
8071361	0.465889	0.214296	-1.26438	-5.61515	-0.0885123	LOC729461///FAM230B///FAM230C	uncharacterized LOC729461///family with sequence similarity 230 member B (non-protein coding)///family with sequence similarity 230 member C
8051370	0.465956	0.21435	-1.26423	-5.61534	-0.0988418
7906898	0.465956	0.214355	-1.26421	-5.61535	-0.101938
8136936	0.465974	0.214388	1.26412	-5.61547	0.182651	CTAGE8///CTAGE4///CTAGE11P///CTAGE9///CTAGE15///CTAGE6	CTAGE family member 8///CTAGE family member 4///CTAGE family member 11, pseudogene///CTAGE family member 9///CTAGE family member 15///CTAGE family member 6
8111788	0.465974	0.214391	1.26411	-5.61548	0.119813	TTC33	tetratricopeptide repeat domain 33
8145989	0.466059	0.214444	-1.26396	-5.61566	-0.0812501	HTRA4	HtrA serine peptidase 4
7940187	0.466147	0.214499	-1.26381	-5.61584	-0.101346	OR4D11	olfactory receptor family 4 subfamily D member 11
8020343	0.466215	0.214547	-1.26367	-5.61601	-0.125237	ANKRD20A5P	ankyrin repeat domain 20 family member A5, pseudogene
7976101	0.466215	0.214572	1.2636	-5.61609	0.0823337	ZC3H14	zinc finger CCCH-type containing 14
8165903	0.466215	0.214585	1.26356	-5.61614	0.0770281
7922627	0.466215	0.214597	1.26353	-5.61618	0.0848559	NPHS2	NPHS2, podocin
8143397	0.466215	0.2146	-1.26352	-5.61619	-0.0968454	DENND2A	DENN domain containing 2A
7896371	0.466347	0.214686	-1.26328	-5.61648	-0.0939232
7896008	0.466347	0.214689	-1.26327	-5.61649	-0.200345
8007115	0.466395	0.214725	1.26317	-5.61661	0.0802429	KRTAP4-7///KRTAP4-9///KRTAP4-8///KRTAP4-11///KRTAP4-5///KRTAP4-4///KRTAP4-12///KRTAP4-6///KRTAP4-7	keratin associated protein 4-7///keratin associated protein 4-9///keratin associated protein 4-8///keratin associated protein 4-11///keratin associated protein 4-5///keratin associated protein 4-4///keratin associated protein 4-12///keratin associated protein 4-6///keratin associated protein 4-7
7973303	0.466445	0.214762	-1.26307	-5.61674	-0.201467	OR6C4	olfactory receptor family 6 subfamily C member 4
7981065	0.466601	0.214863	-1.26278	-5.61708	-0.10264	SERPINA2	serpin family A member 2 (gene/pseudogene)
8103524	0.466601	0.214875	1.26275	-5.61712	0.112551	TMEM192	transmembrane protein 192
7894669	0.466601	0.214876	-1.26275	-5.61713	-0.168867
8134814	0.466632	0.214904	1.26267	-5.61722	0.0822162	PILRA	paired immunoglobin like type 2 receptor alpha
7969222	0.466669	0.214936	1.26258	-5.61733	0.0885989	CCDC70	coiled-coil domain containing 70
8180256	0.466704	0.21497	-1.26248	-5.61744	-0.10246	FAM60A	family with sequence similarity 60 member A
8054792	0.466704	0.21498	-1.26245	-5.61748	-0.0754203
7903049	0.466775	0.21504	1.26228	-5.61768	0.128637	CCDC18	coiled-coil domain containing 18
8069711	0.466775	0.215041	1.26228	-5.61769	0.113733	LTN1	listerin E3 ubiquitin protein ligase 1
7971996	0.466946	0.215134	1.26202	-5.618	0.154273
7918444	0.466946	0.215168	1.26193	-5.61812	0.0854372	KCNA10	potassium voltage-gated channel subfamily A member 10
8129666	0.466946	0.215198	-1.26184	-5.61822	-0.209107	SLC2A12	solute carrier family 2 member 12
7970390	0.466946	0.215203	-1.26183	-5.61824	-0.156784
8067842	0.466946	0.215203	-1.26183	-5.61824	-0.156784
8164314	0.466946	0.215204	-1.26182	-5.61824	-0.114192	ST6GALNAC4	ST6 N-acetylgalactosaminide alpha-2,6-sialyltransferase 4
8059565	0.467104	0.21529	-1.26158	-5.61853	-0.105518	PID1	phosphotyrosine interaction domain containing 1
8102389	0.467169	0.215334	1.26146	-5.61868	0.118194	ZGRF1	zinc finger GRF-type containing 1
7997179	0.467229	0.215376	-1.26134	-5.61882	-0.0956257	DHODH	dihydroorotate dehydrogenase (quinone)
8031933	0.467238	0.215394	-1.26129	-5.61888	-0.157355	RPS5	ribosomal protein S5
8129963	0.467398	0.215497	1.261	-5.61923	0.165897	ADAT2	adenosine deaminase, tRNA specific 2
8066275	0.467398	0.215506	-1.26098	-5.61926	-0.105594
7911371	0.467398	0.21551	1.26096	-5.61928	0.0785761	PERM1	PPARGC1 and ESRR induced regulator, muscle 1
8176286	0.467476	0.21556	-1.26082	-5.61945	-0.252685	PLCXD1	phosphatidylinositol specific phospholipase C X domain containing 1
8128818	0.467533	0.215625	-1.26064	-5.61967	-0.0990953	WASF1	WAS protein family member 1
8092404	0.467533	0.215626	-1.26064	-5.61967	-0.0840595	MAP6D1	MAP6 domain containing 1
7976069	0.467533	0.215629	1.26063	-5.61968	0.108979
8180270	0.467572	0.215661	1.26054	-5.61979	0.121455	PCDHA10	protocadherin alpha 10
7928328	0.46759	0.215686	-1.26047	-5.61987	-0.112707
7951565	0.46759	0.215708	1.26041	-5.61995	0.130286	ARHGAP20	Rho GTPase activating protein 20
8146458	0.46759	0.215711	1.2604	-5.61996	0.0663269
8100474	0.467609	0.215734	-1.26034	-5.62004	-0.0843143
8073068	0.467642	0.215855	-1.26	-5.62044	-0.278355	APOBEC3C	apolipoprotein B mRNA editing enzyme catalytic subunit 3C
8005586	0.467642	0.215856	1.25999	-5.62045	0.0720317	RNF112	ring finger protein 112
8064111	0.467642	0.21586	-1.25998	-5.62046	-0.140054	RTEL1-TNFRSF6B///RTEL1///TNFRSF6B	RTEL1-TNFRSF6B readthrough (NMD candidate)///regulator of telomere elongation helicase 1///TNF receptor superfamily member 6b
8020423	0.467642	0.215865	1.25997	-5.62048	0.0891857	MIB1	mindbomb E3 ubiquitin protein ligase 1
7993467	0.467642	0.215872	-1.25995	-5.6205	-0.111806	NDE1	nudE neurodevelopment protein 1
8060758	0.467642	0.215878	-1.25993	-5.62052	-0.256287	PRNP	prion protein
8050128	0.467642	0.215882	1.25992	-5.62053	0.0726062	KIDINS220	kinase D-interacting substrate 220kDa
8175543	0.467642	0.215887	1.25991	-5.62055	0.0891126	SPANXA2///SPANXC///SPANXD///SPANXA1	SPANX family member A2///SPANX family member C///SPANX family member D///sperm protein associated with the nucleus, X-linked, family member A1
7895137	0.467642	0.215906	-1.25985	-5.62062	-0.123889
8160935	0.467642	0.215913	-1.25983	-5.62064	-0.0970323	FANCG	Fanconi anemia complementation group G
7906244	0.467642	0.215914	1.25983	-5.62064	0.0608789	NTRK1///NTRK1	neurotrophic receptor tyrosine kinase 1///neurotrophic receptor tyrosine kinase 1
7979888	0.467642	0.215927	1.25979	-5.62069	0.0690827	SLC8A3	solute carrier family 8 member A3
7911049	0.467642	0.21595	1.25973	-5.62076	0.0857035	C1orf100	chromosome 1 open reading frame 100
7898263	0.467642	0.215959	1.2597	-5.6208	0.104683	FBLIM1	filamin binding LIM protein 1
7919340	0.467642	0.21596	-1.2597	-5.6208	-0.153762	GJA5	gap junction protein alpha 5
8132707	0.467716	0.216032	1.2595	-5.62104	0.0899428	LINC00525	long intergenic non-protein coding RNA 525
8074157	0.467716	0.216032	-1.2595	-5.62104	-0.0891854	RPL23AP53///RPL23AP87///RPL23AP82///RPL23AP7	ribosomal protein L23a pseudogene 53///ribosomal protein L23a pseudogene 87///ribosomal protein L23a pseudogene 82///ribosomal protein L23a pseudogene 7
8002590	0.467716	0.216037	1.25949	-5.62106	0.11404	SNORA70D	small nucleolar RNA, H/ACA box 70D
8014574	0.467738	0.216079	1.25937	-5.6212	0.0900662	DDX52	DEAD-box helicase 52
7892912	0.467738	0.216102	1.2593	-5.62128	0.177518
8180399	0.467738	0.216103	1.2593	-5.62128	0.0758643	VN1R4	vomeronasal 1 receptor 4
7956522	0.467738	0.216103	-1.2593	-5.62128	-0.125107	KIF5A	kinesin family member 5A
7970241	0.467903	0.216194	-1.25905	-5.62159	-0.120264	F10	coagulation factor X
8106141	0.467969	0.216238	1.25892	-5.62174	0.114892	FCHO2	FCH domain only 2
8153390	0.467994	0.216277	-1.25881	-5.62187	-0.111137	TOP1MT	topoisomerase (DNA) I, mitochondrial
8069511	0.467994	0.216278	1.25881	-5.62187	0.137795	ANKRD20A11P	ankyrin repeat domain 20 family member A11, pseudogene
8002245	0.468061	0.216326	-1.25868	-5.62203	-0.0740046
7894736	0.468061	0.216341	1.25864	-5.62208	0.153513
8036881	0.468061	0.216351	1.25861	-5.62212	0.127614
7911343	0.468064	0.21638	1.25852	-5.62222	0.436194
8165703	0.468064	0.21638	1.25852	-5.62222	0.436194
8099982	0.468099	0.21641	1.25844	-5.62232	0.10199	APBB2	amyloid beta precursor protein binding family B member 2
7951235	0.468256	0.216497	1.2582	-5.62261	0.0730853	MMP27	matrix metallopeptidase 27
8118100	0.46829	0.216527	1.25811	-5.62271	0.17984	MICA	MHC class I polypeptide-related sequence A
8040458	0.468333	0.216573	-1.25799	-5.62286	-0.251265	KCNS3	potassium voltage-gated channel modifier subfamily S member 3
7893846	0.468333	0.216575	1.25798	-5.62287	0.0987476
7896521	0.468398	0.216619	-1.25785	-5.62302	-0.211628
7995421	0.468452	0.216658	1.25775	-5.62315	0.0687569	LONP2	lon peptidase 2, peroxisomal
7894801	0.46848	0.216685	1.25767	-5.62324	0.164963
8034084	0.468633	0.21677	-1.25743	-5.62353	-0.110458	AP1M2	adaptor related protein complex 1 mu 2 subunit
8021376	0.468725	0.216827	-1.25727	-5.62372	-0.118881	NEDD4L	neural precursor cell expressed, developmentally down-regulated 4-like, E3 ubiquitin protein ligase
8008052	0.468896	0.216927	1.257	-5.62405	0.103078	SP2	Sp2 transcription factor
8180342	0.468896	0.21694	1.25696	-5.6241	0.101607	RAC1	ras-related C3 botulinum toxin substrate 1 (rho family, small GTP binding protein Rac1)
7895125	0.468896	0.216964	-1.25689	-5.62418	-0.245044
8082347	0.468896	0.216972	-1.25687	-5.62421	-0.0802458	C3orf56	chromosome 3 open reading frame 56
8149109	0.468896	0.216977	1.25686	-5.62422	0.0692827	DEFA4	defensin alpha 4
7974725	0.468934	0.21701	1.25676	-5.62433	0.169211	JKAMP	JNK1/MAPK8-associated membrane protein
8063716	0.468934	0.217046	-1.25666	-5.62446	-0.0909395	TUBB1	tubulin beta 1 class VI
8027996	0.468934	0.217049	-1.25665	-5.62446	-0.107152	PSENEN	presenilin enhancer gamma-secretase subunit
7893837	0.468934	0.217051	1.25665	-5.62447	0.220728
7988424	0.46921	0.217198	-1.25624	-5.62496	-0.148479
7948565	0.46921	0.217206	1.25621	-5.62499	0.122416	CYB561A3	cytochrome b561 family member A3
7893722	0.469319	0.217271	1.25603	-5.62521	0.187842
8161242	0.469489	0.217368	1.25576	-5.62554	0.112521	EXOSC3	exosome component 3
7925550	0.469489	0.217378	1.25574	-5.62557	0.108605	ADSS	adenylosuccinate synthase
8128245	0.469591	0.217439	1.25557	-5.62577	0.163877
8011077	0.469768	0.217535	-1.2553	-5.6261	-0.0770782	PITPNA	phosphatidylinositol transfer protein alpha
8085112	0.469835	0.217587	-1.25515	-5.62627	-0.0995557
7979473	0.469835	0.217602	1.25511	-5.62632	0.134948	DHRS7	dehydrogenase/reductase 7
7892603	0.469835	0.217609	-1.25509	-5.62634	-0.25805
8071134	0.469912	0.217666	-1.25493	-5.62653	-0.100692	LINC00528	long intergenic non-protein coding RNA 528
8120826	0.469912	0.217673	-1.25491	-5.62655	-0.181192	IRAK1BP1	interleukin 1 receptor associated kinase 1 binding protein 1
8000200	0.470026	0.217743	1.25472	-5.62679	0.165782	RRN3P1///RRN3P2///RRN3	RRN3 homolog, RNA polymerase I transcription factor pseudogene 1///RRN3 homolog, RNA polymerase I transcription factor pseudogene 2///RRN3 homolog, RNA polymerase I transcription factor
7941900	0.470026	0.217754	1.25469	-5.62683	0.0718691	RPS6KB2	ribosomal protein S6 kinase B2
7978174	0.470033	0.217771	-1.25464	-5.62689	-0.08582	MDP1///CHMP4A	magnesium dependent phosphatase 1///charged multivesicular body protein 4A
8018189	0.470225	0.217874	1.25435	-5.62723	0.080428	CD300E	CD300e molecule
7956670	0.470302	0.217939	1.25417	-5.62745	0.133713	USP15	ubiquitin specific peptidase 15
8119515	0.470302	0.217939	1.25417	-5.62745	0.0912601	GUCA1A	guanylate cyclase activator 1A
8055265	0.470302	0.217952	-1.25414	-5.62749	-0.105339
8021243	0.470427	0.218024	-1.25393	-5.62773	-0.0804869
7977646	0.470698	0.218164	1.25355	-5.6282	0.102008	ZNF219	zinc finger protein 219
7916246	0.47078	0.218217	1.2534	-5.62837	0.0939004
8005959	0.470824	0.218251	1.2533	-5.62849	0.0631297	NEK8	NIMA related kinase 8
8124129	0.470875	0.218289	1.2532	-5.62861	0.111942	NHLRC1	NHL repeat containing E3 ubiquitin protein ligase 1
8100127	0.470898	0.218323	-1.2531	-5.62873	-0.0642176	COX7B2	cytochrome c oxidase subunit 7B2
8110861	0.470898	0.218328	-1.25309	-5.62874	-0.0939978	MRPL36	mitochondrial ribosomal protein L36
8135268	0.471037	0.21841	-1.25286	-5.62902	-0.140299	EIF4B	eukaryotic translation initiation factor 4B
8052908	0.471037	0.218421	1.25283	-5.62905	0.0840125	CLEC4F	C-type lectin domain family 4 member F
7893684	0.47108	0.218455	-1.25274	-5.62917	-0.108644
7972923	0.471083	0.21847	1.25269	-5.62922	0.0771676	ATP4B	ATPase H+/K+ transporting beta subunit
7987180	0.471257	0.218565	1.25243	-5.62953	0.107434	KATNBL1P6///KATNBL1	katanin regulatory subunit B1 like 1 pseudogene 6///katanin regulatory subunit B1 like 1
8047457	0.47134	0.218618	-1.25228	-5.62971	-0.0623318
7895832	0.471446	0.218687	1.25209	-5.62994	0.112108
7894854	0.471446	0.218695	1.25207	-5.62997	0.201124
8026193	0.471513	0.218746	-1.25193	-5.63014	-0.0936363	C19orf53	chromosome 19 open reading frame 53
7998374	0.471513	0.218774	1.25185	-5.63023	0.10022	GNG13	G protein subunit gamma 13
7921840	0.471513	0.218775	-1.25185	-5.63023	-0.0864747	NR1I3	nuclear receptor subfamily 1 group I member 3
8115039	0.471513	0.218794	1.2518	-5.63029	0.109868
7894707	0.471513	0.218797	1.25179	-5.63031	0.140066
7942611	0.471514	0.218812	-1.25175	-5.63035	-0.090537
8063097	0.471622	0.218886	-1.25154	-5.6306	-0.0959367	PCIF1	PDX1 C-terminal inhibiting factor 1
7980603	0.471622	0.21889	1.25153	-5.63061	0.106663
7952526	0.471703	0.218953	-1.25135	-5.63082	-0.0917812	CDON	cell adhesion associated, oncogene regulated
8015016	0.471703	0.218956	-1.25134	-5.63083	-0.311871	TNS4	tensin 4
7955417	0.471834	0.219031	-1.25114	-5.63108	-0.0818012
7999727	0.471865	0.21906	1.25106	-5.63118	0.117975	ABCC6	ATP binding cassette subfamily C member 6
8058159	0.471906	0.219093	1.25097	-5.63129	0.0698927
7893132	0.471986	0.219146	-1.25082	-5.63146	-0.215675
7893297	0.471986	0.21917	1.25075	-5.63154	0.183398
8100964	0.471986	0.219176	1.25074	-5.63156	0.0937677
8017310	0.471986	0.219187	-1.25071	-5.6316	-0.0595987
8174246	0.471997	0.219212	-1.25064	-5.63168	-0.0644826	RAB40A	RAB40A, member RAS oncogene family
8055482	0.471997	0.219225	1.2506	-5.63173	0.0734455
7893603	0.471997	0.219264	1.25049	-5.63186	0.115601
7946073	0.471997	0.219277	-1.25046	-5.6319	-0.0735975	OR51I1	olfactory receptor family 51 subfamily I member 1
7896003	0.471997	0.219278	-1.25045	-5.6319	-0.150317
8031622	0.471997	0.21929	1.25042	-5.63194	0.0877265	GALP	galanin like peptide
7906452	0.471997	0.219292	1.25041	-5.63195	0.0834979	OR10J1	olfactory receptor family 10 subfamily J member 1
7972674	0.472005	0.219312	1.25036	-5.63202	0.14372	TEX30	testis expressed 30
8067554	0.472005	0.219324	1.25033	-5.63205	0.0644554	TCFL5	transcription factor like 5
7896643	0.472019	0.219344	1.25027	-5.63212	0.162725
7963863	0.472086	0.21939	-1.25014	-5.63227	-0.0770297
7990487	0.472116	0.219432	-1.25003	-5.63241	-0.0857876	SIN3A	SIN3 transcription regulator family member A
8170013	0.472116	0.219446	-1.24999	-5.63246	-0.195761	LOC100287728///ZNF75D///ZNF75D	uncharacterized LOC100287728///zinc finger protein 75D///zinc finger protein 75D
8175317	0.472116	0.219446	-1.24999	-5.63246	-0.195761	LOC100287728///ZNF75D///ZNF75D	uncharacterized LOC100287728///zinc finger protein 75D///zinc finger protein 75D
7899436	0.472266	0.219539	-1.24973	-5.63277	-0.112764	SESN2	sestrin 2
8089694	0.472266	0.219544	1.24972	-5.63278	0.080589	ZNF80	zinc finger protein 80
8159259	0.472283	0.219567	-1.24965	-5.63286	-0.101019	OBP2A	odorant binding protein 2A
7893986	0.472324	0.2196	1.24956	-5.63297	0.183786
7996490	0.472473	0.219683	-1.24933	-5.63324	-0.0639973	TMEM208	transmembrane protein 208
7893784	0.472623	0.219767	-1.2491	-5.63352	-0.231168
8159379	0.472648	0.219793	-1.24903	-5.63361	-0.118152	TMEM141	transmembrane protein 141
8107996	0.472676	0.21982	-1.24895	-5.6337	-0.181443
8171352	0.472703	0.21985	1.24887	-5.6338	0.146901	TRAPPC2	trafficking protein particle complex 2
7898736	0.472703	0.219861	1.24884	-5.63383	0.105464	LINC00339	long intergenic non-protein coding RNA 339
7903414	0.472817	0.219937	1.24863	-5.63408	0.17258	AMY2B///AMY2A///AMY1C///AMY1B///AMY1A	amylase, alpha 2B (pancreatic)///amylase, alpha 2A (pancreatic)///amylase, alpha 1C (salivary)///amylase, alpha 1B (salivary)///amylase, alpha 1A (salivary)
7972670	0.472817	0.219943	1.24861	-5.6341	0.0916498	CCDC168	coiled-coil domain containing 168
7912056	0.472835	0.219965	-1.24855	-5.63418	-0.0912921	PLEKHG5	pleckstrin homology and RhoGEF domain containing G5
7925773	0.472919	0.220024	1.24839	-5.63437	0.145479	ZNF692///ZNF692	zinc finger protein 692///zinc finger protein 692
8063115	0.472919	0.220033	-1.24836	-5.6344	-0.266661	MMP9	matrix metallopeptidase 9
8122452	0.472975	0.220073	1.24825	-5.63453	0.0771571	ZC2HC1B	zinc finger C2HC-type containing 1B
7893638	0.473034	0.220115	-1.24814	-5.63467	-0.173997
8110721	0.473038	0.220136	1.24808	-5.63474	0.107541	ZDHHC11	zinc finger DHHC-type containing 11
8125835	0.473038	0.220145	-1.24805	-5.63477	-0.0883703	RPS10-NUDT3///RPS10	RPS10-NUDT3 readthrough///ribosomal protein S10
8174197	0.473094	0.220185	1.24794	-5.6349	0.0668723
7908157	0.473318	0.220306	1.24761	-5.6353	0.0873867
8038069	0.473318	0.220318	-1.24758	-5.63534	-0.0936924	TMEM143	transmembrane protein 143
8060772	0.473449	0.220393	-1.24737	-5.63559	-0.0760207	CDS2	CDP-diacylglycerol synthase 2
8084794	0.47348	0.220422	-1.24729	-5.63568	-0.0809375	IL1RAP	interleukin 1 receptor accessory protein
8146794	0.473509	0.22046	-1.24718	-5.63581	-0.182464	PREX2	phosphatidylinositol-3,4,5-trisphosphate dependent Rac exchange factor 2
8071168	0.473509	0.220475	-1.24714	-5.63586	-0.084225	POM121L10P///LOC441081///POM121L4P///POM121L8P///POM121L9P///POM121L1P	POM121 transmembrane nucleoporin like 10, pseudogene///POM121 membrane glycoprotein (rat) pseudogene///POM121 transmembrane nucleoporin like 4, pseudogene///POM121 transmembrane nucleoporin like 8, pseudogene///POM121 transmembrane nucleoporin like 9, pseudogene///POM121 transmembrane nucleoporin like 1, pseudogene
8120222	0.473509	0.220509	1.24705	-5.63597	0.217637	EFHC1	EF-hand domain containing 1
8123137	0.473509	0.22051	1.24705	-5.63597	0.199281	ACAT2	acetyl-CoA acetyltransferase 2
7895044	0.473509	0.22051	-1.24705	-5.63597	-0.318595
7973414	0.473509	0.220521	-1.24702	-5.63601	-0.09646	NGDN	neuroguidin
7940486	0.473513	0.220545	-1.24695	-5.63609	-0.0703627	SDHAF2	succinate dehydrogenase complex assembly factor 2
7895003	0.473513	0.220551	1.24693	-5.63611	0.115833
7926659	0.473562	0.220593	1.24682	-5.63625	0.109455
7960900	0.473562	0.220604	-1.24678	-5.63629	-0.0955808	CLEC4E	C-type lectin domain family 4 member E
7981326	0.473562	0.220617	1.24675	-5.63633	0.118867	DIO3OS	DIO3 opposite strand/antisense RNA (head to head)
7988286	0.473592	0.220656	1.24664	-5.63646	0.0762411	SPG11	spastic paraplegia 11 (autosomal recessive)
8180208	0.473592	0.220659	-1.24663	-5.63647	-0.0861022
7999447	0.473616	0.220689	1.24655	-5.63657	0.101115	LOC400499	vitellogenin
8164006	0.473616	0.220702	1.24652	-5.63661	0.134807
7970413	0.473616	0.220713	-1.24648	-5.63664	-0.100971	PSPC1	paraspeckle component 1
8038117	0.473646	0.220741	-1.24641	-5.63674	-0.110464	DBP	D-box binding PAR bZIP transcription factor
7893864	0.473661	0.220763	-1.24635	-5.63681	-0.184326
7927803	0.473714	0.220809	1.24622	-5.63696	0.0947946	LRRTM3	leucine rich repeat transmembrane neuronal 3
7960544	0.473714	0.220816	1.2462	-5.63698	0.15719	VAMP1	vesicle associated membrane protein 1
7893770	0.473714	0.22083	1.24616	-5.63703	0.231515
8164781	0.473736	0.220855	-1.24609	-5.63711	-0.0734972	TSC1	tuberous sclerosis 1
8065254	0.473805	0.220902	-1.24596	-5.63726	-0.113969
8053427	0.473805	0.220916	1.24593	-5.63731	0.237829
8177303	0.473805	0.220929	1.24589	-5.63735	0.109863	RBMY1J///RBMY1E///RBMY1D///RBMY1B///RBMY1A3P///RBMY1F///RBMY2FP///RBMY1A1	RNA binding motif protein, Y-linked, family 1, member J///RNA binding motif protein, Y-linked, family 1, member E///RNA binding motif protein, Y-linked, family 1, member D///RNA binding motif protein, Y-linked, family 1, member B///RNA binding motif protein, Y-linked, family 1, member A3 pseudogene///RNA binding motif protein, Y-linked, family 1, member F///RNA binding motif protein, Y-linked, family 2, member F pseudogene///RNA binding motif protein, Y-linked, family 1, member A1
8078153	0.473954	0.221013	1.24566	-5.63763	0.182385
8093974	0.474059	0.221077	-1.24548	-5.63784	-0.159425
8084951	0.474097	0.221108	-1.2454	-5.63794	-0.0967157	NRROS	negative regulator of reactive oxygen species
7954701	0.474143	0.221144	1.2453	-5.63806	0.0993968	ETFBKMT	electron transfer flavoprotein beta subunit lysine methyltransferase
8045860	0.474182	0.221177	-1.24521	-5.63817	-0.0879889	PKP4	plakophilin 4
7932447	0.474208	0.221224	-1.24508	-5.63832	-0.129238
7914094	0.474208	0.221234	-1.24505	-5.63836	-0.0895014	WASF2	WAS protein family member 2
8115730	0.474208	0.221236	1.24504	-5.63836	0.096789	MIR218-2	microRNA 218-2
7894122	0.474208	0.221246	-1.24502	-5.63839	-0.0879416
8180341	0.474265	0.221286	1.24491	-5.63853	0.0988559	RAC1	ras-related C3 botulinum toxin substrate 1 (rho family, small GTP binding protein Rac1)
8163275	0.474277	0.221306	1.24485	-5.63859	0.0689203	KIAA0368	KIAA0368
7896702	0.474584	0.221475	-1.24439	-5.63914	-0.121472
7933638	0.474584	0.221478	-1.24438	-5.63916	-0.192661
7938213	0.474771	0.22158	1.2441	-5.63949	0.0760632	SYT9	synaptotagmin 9
8013307	0.474787	0.221601	1.24404	-5.63956	0.0872526	FOXO3B///FOXO3	forkhead box O3B pseudogene///forkhead box O3
7992516	0.474824	0.221633	1.24395	-5.63966	0.135716
8038126	0.475088	0.221778	-1.24355	-5.64014	-0.0850369	CA11	carbonic anhydrase 11
7969286	0.475088	0.221791	-1.24352	-5.64018	-0.0807287
8036333	0.475088	0.221799	-1.2435	-5.64021	-0.12122	ZNF529	zinc finger protein 529
8049702	0.475115	0.221838	1.24339	-5.64033	0.0534234	CAPN10///GPR35	calpain 10///G protein-coupled receptor 35
7906163	0.475115	0.221841	1.24338	-5.64034	0.0811826	RHBG	Rh family B glycoprotein (gene/pseudogene)
7893740	0.475352	0.221968	1.24303	-5.64076	0.13593
7973838	0.475352	0.22198	-1.243	-5.6408	-0.0511999
8091991	0.475361	0.221998	-1.24295	-5.64086	-0.0920206	MECOM	MDS1 and EVI1 complex locus
8019737	0.47539	0.222029	-1.24286	-5.64096	-0.24265	KPNA2	karyopherin subunit alpha 2
8141239	0.47539	0.222042	-1.24283	-5.641	-0.0897727
8110318	0.47539	0.222073	1.24274	-5.6411	0.158774	PRELID1	PRELI domain containing 1
8063793	0.47539	0.222082	-1.24272	-5.64113	-0.130947	MIR646HG	MIR646 host gene
7966690	0.47539	0.222083	-1.24272	-5.64113	-0.171015	TBX3	T-box 3
8013519	0.475571	0.222182	1.24244	-5.64146	0.12187
7970924	0.475699	0.22226	1.24223	-5.64171	0.0717003	STARD13	StAR related lipid transfer domain containing 13
7901374	0.475699	0.222275	1.24219	-5.64176	0.0654543
8054676	0.475699	0.222285	-1.24216	-5.64179	-0.106447	RGPD2///RGPD6///RGPD8///RGPD3///RGPD1///RGPD4///RGPD5///RANBP2	RANBP2-like and GRIP domain containing 2///RANBP2-like and GRIP domain containing 6///RANBP2-like and GRIP domain containing 8///RANBP2-like and GRIP domain containing 3///RANBP2-like and GRIP domain containing 1///RANBP2-like and GRIP domain containing 4///RANBP2-like and GRIP domain containing 5///RAN binding protein 2
7983132	0.475722	0.222323	-1.24206	-5.64192	-0.131099	STARD9	StAR related lipid transfer domain containing 9
7915275	0.475722	0.222369	-1.24193	-5.64207	-0.108631
8006744	0.475722	0.222381	-1.2419	-5.64211	-0.0874831
8014435	0.475722	0.222381	-1.2419	-5.64211	-0.0874831
8014648	0.475722	0.222381	-1.2419	-5.64211	-0.0874831
8019647	0.475722	0.222381	-1.2419	-5.64211	-0.0874831
8109677	0.475731	0.2224	-1.24185	-5.64217	-0.106549	GABRG2	gamma-aminobutyric acid type A receptor gamma2 subunit
8098193	0.475763	0.222449	-1.24171	-5.64233	-0.127802
8020357	0.475763	0.222471	-1.24165	-5.6424	-0.102691	ANKRD30B	ankyrin repeat domain 30B
7893254	0.475763	0.222492	1.24159	-5.64247	0.197465
8125149	0.475763	0.222501	-1.24157	-5.6425	-0.0586385	SLC44A4	solute carrier family 44 member 4
8178653	0.475763	0.222501	-1.24157	-5.6425	-0.0586385	SLC44A4	solute carrier family 44 member 4
8179861	0.475763	0.222501	-1.24157	-5.6425	-0.0586385	SLC44A4	solute carrier family 44 member 4
8030187	0.47579	0.222528	-1.2415	-5.64259	-0.0758575	CGB2///CGB1///CGB8///CGB7///CGB5///LHB///CGB3///CGB7	chorionic gonadotropin beta subunit 2///chorionic gonadotropin beta subunit 1///chorionic gonadotropin beta subunit 8///chorionic gonadotropin beta subunit 7///chorionic gonadotropin beta subunit 5///luteinizing hormone beta polypeptide///chorionic gonadotropin beta subunit 3///chorionic gonadotropin beta subunit 7
8097813	0.475956	0.222619	1.24124	-5.64288	0.0823581	ARFIP1	ADP ribosylation factor interacting protein 1
7910897	0.475956	0.222644	1.24118	-5.64296	0.0597895
8139966	0.475956	0.22266	1.24113	-5.64301	0.0889972	TRIM74///TRIM73///TRIM50	tripartite motif containing 74///tripartite motif containing 73///tripartite motif containing 50
8173261	0.475956	0.222699	1.24103	-5.64314	0.0854067	ZC4H2	zinc finger C4H2-type containing
7895894	0.475956	0.222699	-1.24103	-5.64314	-0.298712
7995552	0.475956	0.222705	-1.24101	-5.64316	-0.109925	CYLD	CYLD lysine 63 deubiquitinase
8147693	0.475956	0.222705	1.24101	-5.64316	0.0690198	NACAP1	nascent polypeptide associated complex alpha subunit pseudogene 1
8089911	0.476033	0.222756	-1.24087	-5.64333	-0.152328	HCLS1	hematopoietic cell-specific Lyn substrate 1
8123340	0.476083	0.222793	1.24077	-5.64345	0.0940733
8031840	0.476244	0.222883	-1.24052	-5.64374	-0.0796027	NAG18	NAG18 mRNA
8011884	0.476262	0.222906	-1.24046	-5.64382	-0.10412	LOC728392///NLRP1	uncharacterized LOC728392///NLR family pyrin domain containing 1
7893980	0.476266	0.222922	1.24042	-5.64387	0.185635
8081341	0.47648	0.223036	1.2401	-5.64424	0.104831	FAM172BP	family with sequence similarity 172, member B pseudogene
8153459	0.476519	0.223069	-1.24001	-5.64435	-0.0623061	PYCRL///PYCRL	pyrroline-5-carboxylate reductase-like///pyrroline-5-carboxylate reductase-like
8105384	0.476645	0.223157	1.23977	-5.64463	0.0850189	DDX4	DEAD-box helicase 4
8095773	0.476645	0.223157	1.23977	-5.64463	0.105233	USO1	USO1 vesicle transport factor
8122125	0.476662	0.223179	1.23971	-5.6447	0.0802337
8160383	0.476754	0.223236	1.23955	-5.64489	0.085149	IFNA14///IFNA7	interferon alpha 14///interferon alpha 7
7919825	0.476778	0.22328	-1.23944	-5.64503	-0.0817345	ARNT	aryl hydrocarbon receptor nuclear translocator
8022338	0.476778	0.223303	1.23937	-5.64511	0.157666	LOC100996333///ADGRA3	G protein-coupled receptor 125 pseudogene///adhesion G protein-coupled receptor A3
7892685	0.476778	0.223305	-1.23937	-5.64511	-0.20228
8016540	0.476778	0.223312	1.23935	-5.64513	0.0887273	PHOSPHO1	phosphoethanolamine/phosphocholine phosphatase
7955646	0.476778	0.223344	1.23926	-5.64524	0.113927	EIF4B	eukaryotic translation initiation factor 4B
7925062	0.476778	0.223348	-1.23925	-5.64525	-0.0954231	SIPA1L2	signal induced proliferation associated 1 like 2
8142774	0.476778	0.223358	-1.23922	-5.64528	-0.0905409	RBM28	RNA binding motif protein 28
8022608	0.476778	0.223362	1.23921	-5.6453	0.114141
7948105	0.476783	0.223379	1.23916	-5.64535	0.0955869	OR4C11	olfactory receptor family 4 subfamily C member 11
7976481	0.476831	0.223416	1.23906	-5.64547	0.069961	SERPINA4	serpin family A member 4
8034034	0.476901	0.22347	-1.23892	-5.64565	-0.075225	KEAP1	kelch like ECH associated protein 1
7956005	0.476901	0.223477	1.2389	-5.64567	0.0711257	OR2AP1	olfactory receptor family 2 subfamily AP member 1
7900652	0.476978	0.223528	1.23876	-5.64584	0.155018
8099754	0.477045	0.223574	1.23863	-5.64598	0.0865664	LOC401123	uncharacterized LOC401123
8160435	0.477067	0.223598	-1.23857	-5.64606	-0.066575	IFNE	interferon epsilon
8051119	0.477111	0.223633	1.23847	-5.64618	0.0926961	PPM1G	protein phosphatase, Mg2+/Mn2+ dependent 1G
8174779	0.477118	0.223651	1.23842	-5.64623	0.117482	LAMP2	lysosomal associated membrane protein 2
8047778	0.477122	0.223667	-1.23838	-5.64629	-0.175406	SNORD51	small nucleolar RNA, C/D box 51
7931204	0.477272	0.223752	1.23815	-5.64656	0.093699	LHPP	phospholysine phosphohistidine inorganic pyrophosphate phosphatase
8130539	0.477452	0.223858	-1.23786	-5.6469	-0.117946	TAGAP	T-cell activation RhoGTPase activating protein
7947375	0.477452	0.223865	-1.23784	-5.64693	-0.0814284	CCDC73	coiled-coil domain containing 73
7914603	0.477485	0.2239	-1.23774	-5.64704	-0.152124	RNF19B	ring finger protein 19B
8096830	0.477485	0.223909	-1.23772	-5.64707	-0.0981726	RRH	retinal pigment epithelium-derived rhodopsin homolog
8119034	0.477526	0.223942	1.23763	-5.64718	0.102226	BRPF3	bromodomain and PHD finger containing 3
8141363	0.477557	0.223972	-1.23755	-5.64727	-0.078719	TRIM4	tripartite motif containing 4
7894804	0.477561	0.22399	1.2375	-5.64733	0.264188
7896311	0.477561	0.224002	-1.23746	-5.64737	-0.212395
8168729	0.47774	0.224101	-1.2372	-5.64769	-0.0932132
8116402	0.477747	0.224118	1.23715	-5.64775	0.105264	MAPK9	mitogen-activated protein kinase 9
7895495	0.477767	0.224142	-1.23708	-5.64782	-0.145089
7947607	0.477806	0.224195	-1.23694	-5.64799	-0.0827698
8121118	0.477806	0.22421	1.2369	-5.64804	0.108258	CASP8AP2	caspase 8 associated protein 2
8173198	0.477806	0.224225	1.23686	-5.64809	0.0894418	SPIN2A	spindlin family member 2A
7894289	0.477806	0.22423	-1.23684	-5.64811	-0.143259
8074569	0.477806	0.224246	1.2368	-5.64816	0.136902	GGT2///GGTLC2///GGT3P///GGT1	gamma-glutamyltransferase 2///gamma-glutamyltransferase light chain 2///gamma-glutamyltransferase 3 pseudogene///gamma-glutamyltransferase 1
8131709	0.477806	0.224247	-1.2368	-5.64816	-0.122164	SP4	Sp4 transcription factor
7896385	0.477975	0.22434	1.23654	-5.64846	0.0690751
8022642	0.477982	0.224358	1.23649	-5.64852	0.125265
8180413	0.477982	0.224386	-1.23642	-5.64861	-0.115606	ST6GALNAC4	ST6 N-acetylgalactosaminide alpha-2,6-sialyltransferase 4
7997569	0.477982	0.224386	-1.23642	-5.64861	-0.0876416	ADAD2	adenosine deaminase domain containing 2
7961371	0.478011	0.224419	1.23633	-5.64872	0.119889	DUSP16	dual specificity phosphatase 16
8068105	0.478011	0.224429	-1.2363	-5.64875	-0.0988658	BACH1	BTB domain and CNC homolog 1
8092534	0.478033	0.224454	-1.23623	-5.64883	-0.100503	TMEM41A	transmembrane protein 41A
8015410	0.478089	0.224494	-1.23612	-5.64896	-0.118737
8036689	0.478188	0.224555	-1.23596	-5.64916	-0.0826676	FBXO27	F-box protein 27
8030321	0.478202	0.224581	-1.23589	-5.64924	-0.0676926	ALDH16A1	aldehyde dehydrogenase 16 family member A1
8145774	0.478202	0.224608	-1.23581	-5.64933	-0.0702527
8095043	0.478202	0.224609	-1.23581	-5.64933	-0.0898683	RASL11B///RASL11B	RAS like family 11 member B///RAS like family 11 member B
7893623	0.478202	0.224619	-1.23578	-5.64936	-0.214074
8047561	0.478217	0.224643	-1.23572	-5.64944	-0.0693512
8176476	0.478217	0.224655	-1.23568	-5.64948	-0.0813265
8157485	0.478248	0.224684	1.23561	-5.64957	0.0813496
8066303	0.478283	0.224717	-1.23552	-5.64968	-0.141053	CHD6	chromodomain helicase DNA binding protein 6
7894828	0.478283	0.224737	-1.23546	-5.64974	-0.209869
7932885	0.478283	0.224743	1.23544	-5.64976	0.102118	ARHGAP12	Rho GTPase activating protein 12
7959322	0.478327	0.224778	-1.23535	-5.64988	-0.0825388	PSMD9	proteasome 26S subunit, non-ATPase 9
8098500	0.478388	0.224821	-1.23523	-5.65001	-0.106203	CDKN2AIP	CDKN2A interacting protein
8162850	0.47848	0.224909	-1.23499	-5.6503	-0.128901	TEX10	testis expressed 10
8175578	0.47848	0.224914	1.23498	-5.65031	0.0839803
8035666	0.47848	0.224919	-1.23497	-5.65033	-0.0584834	SUGP1	SURP and G-patch domain containing 1
8070173	0.47848	0.224922	-1.23496	-5.65034	-0.0813786	KCNE1	potassium voltage-gated channel subfamily E regulatory subunit 1
7931346	0.478503	0.224953	-1.23487	-5.65044	-0.237989
7903619	0.478503	0.224962	-1.23485	-5.65047	-0.082341	SARS	seryl-tRNA synthetase
7954965	0.478532	0.22499	-1.23477	-5.65056	-0.124053
8135162	0.478619	0.225045	1.23462	-5.65073	0.105385	LOC100630923///PRKRIP1	LOC100289561-PRKRIP1 readthrough///PRKR interacting protein 1 (IL11 inducible)
8141829	0.478683	0.22509	1.2345	-5.65088	0.108388	UPK3BL///POLR2J3///POLR2J2///POLR2J4///POLR2J	uroplakin 3B-like///RNA polymerase II subunit J3///RNA polymerase II subunit J2///RNA polymerase II subunit J4, pseudogene///RNA polymerase II subunit J
8137925	0.478993	0.225262	-1.23404	-5.65143	-0.0987096
8006148	0.478993	0.22527	-1.23401	-5.65146	-0.114862	GOSR1	golgi SNAP receptor complex member 1
8064739	0.478993	0.225279	-1.23399	-5.65148	-0.0781496	C20orf27	chromosome 20 open reading frame 27
7995714	0.479031	0.225321	1.23387	-5.65162	0.0744895	SLC6A2	solute carrier family 6 member 2
7896490	0.479031	0.225326	1.23386	-5.65163	0.141783
8012110	0.479051	0.225349	1.2338	-5.65171	0.107227	GABARAP	GABA type A receptor-associated protein
8126784	0.479291	0.225477	1.23345	-5.65212	0.424064	PLA2G7	phospholipase A2 group VII
7998590	0.479313	0.225522	1.23333	-5.65226	0.0823698	SPSB3	splA/ryanodine receptor domain and SOCS box containing 3
7895449	0.479313	0.22553	1.23331	-5.65229	0.238931
8029360	0.479313	0.22553	1.23331	-5.65229	0.113924	ZNF284///ZNF223	zinc finger protein 284///zinc finger protein 223
8129560	0.47933	0.225556	1.23323	-5.65237	0.244552	CTAGE8///CTAGE4///CTAGE11P///CTAGE9///CTAGE15///CTAGE6	CTAGE family member 8///CTAGE family member 4///CTAGE family member 11, pseudogene///CTAGE family member 9///CTAGE family member 15///CTAGE family member 6
8148674	0.47933	0.225567	-1.23321	-5.65241	-0.0739615	MAPK15	mitogen-activated protein kinase 15
8104449	0.479409	0.225626	1.23305	-5.6526	0.103738	CCT5	chaperonin containing TCP1 subunit 5
8148467	0.479409	0.225633	1.23303	-5.65262	0.0732823	CHRAC1	chromatin accessibility complex 1
8173245	0.479423	0.225661	1.23295	-5.65271	0.0897872	MTMR8	myotubularin related protein 8
8032871	0.479423	0.225674	1.23292	-5.65275	0.117038	DPP9	dipeptidyl peptidase 9
8105409	0.479423	0.225683	1.23289	-5.65278	0.121509
8157014	0.479483	0.225726	1.23277	-5.65292	0.0739429	OR13C8	olfactory receptor family 13 subfamily C member 8
8103409	0.479483	0.22574	1.23274	-5.65296	0.078967
8046522	0.479902	0.225952	-1.23216	-5.65364	-0.0802268
7932306	0.47991	0.225993	-1.23205	-5.65377	-0.0963962
7953949	0.47991	0.226016	1.23199	-5.65385	0.114698	KLRD1	killer cell lectin like receptor D1
8008016	0.47991	0.226019	-1.23198	-5.65386	-0.0653885	TBKBP1	TBK1 binding protein 1
7944361	0.47991	0.22603	1.23195	-5.65389	0.0979161
8097356	0.47991	0.226034	1.23194	-5.6539	0.174176	PLK4	polo like kinase 4
8169233	0.47991	0.226042	-1.23192	-5.65393	-0.185057
8118990	0.479926	0.226064	-1.23186	-5.654	-0.0948269	CLPSL2	colipase like 2
7943288	0.479945	0.226087	-1.23179	-5.65407	-0.0772199	SRSF8	serine and arginine rich splicing factor 8
7938012	0.480088	0.226178	1.23155	-5.65437	0.067926	TRIM6-TRIM34///TRIM6///TRIM34	TRIM6-TRIM34 readthrough///tripartite motif containing 6///tripartite motif containing 34
8021824	0.480088	0.226184	1.23153	-5.65438	0.0850062
7915640	0.480426	0.226357	-1.23106	-5.65494	-0.11891	EIF2B3	eukaryotic translation initiation factor 2B subunit gamma
8156339	0.480499	0.226418	-1.2309	-5.65513	-0.0656981
8017597	0.480499	0.226421	1.23089	-5.65514	0.0899806
8043782	0.480568	0.226467	1.23077	-5.65529	0.0857912	CNGA3	cyclic nucleotide gated channel alpha 3
7899287	0.480639	0.226528	-1.2306	-5.65548	-0.0762404
7893108	0.480639	0.22653	1.2306	-5.65549	0.275707
8101427	0.480643	0.226546	1.23055	-5.65554	0.0830972
8023843	0.48077	0.22662	-1.23035	-5.65578	-0.0731586	FBXO15	F-box protein 15
8104944	0.480908	0.2267	1.23014	-5.65603	0.0709925	NIPBL	NIPBL, cohesin loading factor
7908672	0.480995	0.226763	1.22997	-5.65623	0.0831292	PKP1	plakophilin 1
8156506	0.480995	0.22677	1.22995	-5.65625	0.0750328	PTPDC1	protein tyrosine phosphatase domain containing 1
7908529	0.481146	0.226856	-1.22972	-5.65653	-0.070632	LHX9	LIM homeobox 9
7945958	0.48119	0.226891	1.22962	-5.65664	0.0948648	OR52B4	olfactory receptor family 52 subfamily B member 4 (gene/pseudogene)
7911767	0.481218	0.226919	1.22955	-5.65673	0.0885335	MMEL1	membrane metallo-endopeptidase-like 1
8091637	0.48145	0.227042	1.22921	-5.65712	0.103372	SLC33A1	solute carrier family 33 member 1
8031827	0.481528	0.227094	-1.22907	-5.65728	-0.148428	ZNF587///ZNF587B///ZNF587	zinc finger protein 587///zinc finger protein 587B///zinc finger protein 587
7896346	0.481654	0.227168	-1.22887	-5.65752	-0.116392
7949894	0.481722	0.227214	-1.22875	-5.65767	-0.121637
8075009	0.48174	0.227247	1.22866	-5.65777	0.106156	GUCD1	guanylyl cyclase domain containing 1
8057933	0.48174	0.227266	1.22861	-5.65783	0.118126	GTF3C3	general transcription factor IIIC subunit 3
8180275	0.48174	0.227271	1.22859	-5.65785	0.0767916	PCDHA1	protocadherin alpha 1
8068761	0.48174	0.227281	-1.22857	-5.65788	-0.110798	ABCG1	ATP binding cassette subfamily G member 1
8059902	0.481925	0.22739	1.22827	-5.65823	0.0782806	LOC93463	uncharacterized LOC93463
7933090	0.481925	0.227409	1.22822	-5.65828	0.0537537
7976515	0.481925	0.227412	1.22822	-5.65829	0.073411	GLRX5	glutaredoxin 5
8021668	0.48201	0.227466	1.22807	-5.65847	0.0695732	CDH7	cadherin 7
7967127	0.48201	0.227502	-1.22797	-5.65858	-0.0639189	CAMKK2	calcium/calmodulin dependent protein kinase kinase 2
8091546	0.48201	0.227522	-1.22792	-5.65864	-0.0942972	TMEM14EP	transmembrane protein 14E, pseudogene
7899627	0.48201	0.227526	1.22791	-5.65866	0.112551	TINAGL1	tubulointerstitial nephritis antigen like 1
7978019	0.48201	0.227532	-1.22789	-5.65868	-0.116512	MIR208A	microRNA 208a
7898854	0.48201	0.227538	-1.22787	-5.6587	-0.130312
7982271	0.482054	0.227574	1.22778	-5.65881	0.100627	GOLGA8M///GOLGA8K///GOLGA8T///GOLGA8J///GOLGA8IP	golgin A8 family member M///golgin A8 family member K///golgin A8 family member T///golgin A8 family member J///golgin A8 family member I, pseudogene
8154209	0.482138	0.227628	-1.22763	-5.65898	-0.123189
8090639	0.482174	0.227664	1.22754	-5.65909	0.07653	PIK3R4	phosphoinositide-3-kinase regulatory subunit 4
7893542	0.482174	0.227674	1.22751	-5.65913	0.207732
8049574	0.482345	0.227799	-1.22717	-5.65952	-0.107612	UBE2F-SCLY///UBE2F	UBE2F-SCLY readthrough (NMD candidate)///ubiquitin conjugating enzyme E2 F (putative)
8001350	0.482345	0.227812	1.22714	-5.65956	0.0749508	BRD7	bromodomain containing 7
7896455	0.482345	0.227819	-1.22712	-5.65959	-0.0961299
8138941	0.482345	0.227825	1.2271	-5.65961	0.118759	NT5C3A	5'-nucleotidase, cytosolic IIIA
8062601	0.482345	0.227827	-1.2271	-5.65961	-0.077931	LOC100128988	uncharacterized LOC100128988
8175591	0.482349	0.22785	-1.22703	-5.65968	-0.0787427
8097120	0.482349	0.227892	-1.22692	-5.65982	-0.107524
8142880	0.482349	0.227896	-1.22691	-5.65983	-0.0927452	MIR182	microRNA 182
8040456	0.482349	0.227901	1.2269	-5.65984	0.108704	MSGN1	mesogenin 1
7894639	0.482349	0.227902	1.22689	-5.65985	0.0931978
7951337	0.482368	0.227936	-1.2268	-5.65996	-0.0661293
7895247	0.482368	0.22794	1.22679	-5.65997	0.257298
8001385	0.482456	0.228001	1.22663	-5.66016	0.095006
8092053	0.482456	0.228035	1.22654	-5.66027	0.0820624	SLC7A14	solute carrier family 7 member 14
8073296	0.482456	0.228038	1.22653	-5.66028	0.0639242	MCHR1	melanin concentrating hormone receptor 1
8167347	0.482456	0.228039	-1.22652	-5.66028	-0.107105	SUV39H1	suppressor of variegation 3-9 homolog 1
8119627	0.482518	0.228115	1.22632	-5.66052	0.0959803	PPP2R5D	protein phosphatase 2 regulatory subunit B'delta
7901418	0.482518	0.228124	-1.2263	-5.66055	-0.124258	BTF3L4	basic transcription factor 3 like 4
7949946	0.482518	0.228142	-1.22625	-5.66061	-0.0886626
7893982	0.482518	0.228145	-1.22624	-5.66062	-0.140694
8125483	0.482518	0.228152	-1.22622	-5.66064	-0.173562	TAP2	transporter 2, ATP binding cassette subfamily B member
8036699	0.482518	0.228156	-1.22621	-5.66065	-0.0827877	SYCN	syncollin
7895095	0.482534	0.228178	-1.22615	-5.66072	-0.18334
7931062	0.482803	0.228319	1.22577	-5.66117	0.061122	BTBD16	BTB domain containing 16
8035836	0.482961	0.228409	1.22553	-5.66145	0.0719544	ZNF99	zinc finger protein 99
8055249	0.482967	0.228426	-1.22548	-5.66151	-0.0832987	FAM168B	family with sequence similarity 168 member B
8108217	0.483095	0.228501	-1.22528	-5.66174	-0.262585	TGFBI	transforming growth factor beta induced
7909561	0.483096	0.228516	1.22524	-5.66179	0.128062	LINC00467	long intergenic non-protein coding RNA 467
8047709	0.483221	0.22859	-1.22504	-5.66202	-0.094016	PARD3B	par-3 family cell polarity regulator beta
8165890	0.483434	0.228705	1.22473	-5.66239	0.0658302	VCX3B///VCY1B///VCX3A///VCX2///VCX///VCY	variable charge, X-linked 3B///variable charge, Y-linked 1B///variable charge, X-linked 3A///variable charge, X-linked 2///variable charge, X-linked///variable charge, Y-linked
8045163	0.483463	0.228741	-1.22464	-5.6625	-0.0537702
8118228	0.483463	0.228759	1.22459	-5.66256	0.252736	LY6G5B	lymphocyte antigen 6 complex, locus G5B
8166211	0.483463	0.228762	1.22458	-5.66257	0.0847097	MAGEB17	MAGE family member B17
8106763	0.483474	0.22879	-1.22451	-5.66265	-0.0689836
8043043	0.483474	0.228797	-1.22449	-5.66268	-0.140477	DNAH6	dynein axonemal heavy chain 6
8153959	0.483563	0.228853	-1.22434	-5.66285	-0.190131	DOCK8	dedicator of cytokinesis 8
7938590	0.483643	0.228906	-1.2242	-5.66302	-0.121646
8096091	0.48365	0.228924	1.22415	-5.66308	0.09324	THAP9	THAP domain containing 9
8106976	0.483664	0.228959	1.22405	-5.66319	0.0882453	GPR150	G protein-coupled receptor 150
7967473	0.483664	0.228971	1.22402	-5.66322	0.0831639	EIF2B1	eukaryotic translation initiation factor 2B subunit alpha
7990652	0.483664	0.228974	1.22401	-5.66323	0.159849
7981490	0.483742	0.229028	1.22387	-5.6634	0.082825	TMEM179	transmembrane protein 179
7893538	0.483742	0.22904	1.22384	-5.66344	0.191235
8158995	0.48381	0.229087	1.22371	-5.66359	0.119256	LCN1	lipocalin 1
7939706	0.483818	0.229116	1.22363	-5.66368	0.0711404	F2	coagulation factor II, thrombin
7895178	0.483818	0.22912	-1.22362	-5.66369	-0.160929
7893749	0.483873	0.22916	-1.22351	-5.66382	-0.142452
7896489	0.483951	0.229214	1.22337	-5.66399	0.32685
7997680	0.483951	0.229226	-1.22334	-5.66403	-0.078236	GSE1	Gse1 coiled-coil protein
7895727	0.484084	0.229304	1.22313	-5.66427	0.227447
8062569	0.484176	0.229362	1.22297	-5.66445	0.0803357
8022418	0.484271	0.229421	-1.22281	-5.66464	-0.103923
8139782	0.484273	0.229439	-1.22276	-5.6647	-0.0689786
8066619	0.484273	0.229464	-1.2227	-5.66477	-0.293572	PLTP	phospholipid transfer protein
7903786	0.484273	0.229466	-1.22269	-5.66478	-0.174109	CSF1	colony stimulating factor 1
8125805	0.484293	0.229501	1.2226	-5.66489	0.0681304	GRM4	glutamate metabotropic receptor 4
7894732	0.484293	0.229512	-1.22257	-5.66493	-0.130019
8160371	0.484293	0.229526	-1.22253	-5.66497	-0.0706288	IFNA21	interferon alpha 21
8122883	0.484293	0.229534	1.22251	-5.66499	0.100129
8165705	0.484295	0.229549	1.22247	-5.66504	0.332797
8171418	0.48438	0.229624	1.22227	-5.66528	0.117555	PIGA	phosphatidylinositol glycan anchor biosynthesis class A
7905968	0.48438	0.229635	-1.22224	-5.66531	-0.0810129	MTX1	metaxin 1
8017106	0.48438	0.229638	1.22223	-5.66532	0.0816889	TRIM37	tripartite motif containing 37
7991017	0.48438	0.229658	1.22218	-5.66538	0.0802021	ACTG1P17	actin gamma 1 pseudogene 17
7977854	0.48438	0.229662	-1.22217	-5.6654	-0.0873353	AJUBA	ajuba LIM protein
8047557	0.484407	0.22969	1.22209	-5.66548	0.141701
8007637	0.484469	0.229734	-1.22198	-5.66562	-0.0802854	FZD2	frizzled class receptor 2
8160033	0.484628	0.229824	1.22173	-5.6659	0.160335	SNRPE	small nuclear ribonucleoprotein polypeptide E
7911237	0.484695	0.22987	-1.22161	-5.66605	-0.0804665	OR2L13	olfactory receptor family 2 subfamily L member 13
8140878	0.484723	0.229898	1.22154	-5.66614	0.0906696	KRIT1	KRIT1, ankyrin repeat containing
7893695	0.484901	0.229998	1.22127	-5.66645	0.176387
8029353	0.484901	0.23003	-1.22118	-5.66655	-0.0802373	ZNF284///ZNF222	zinc finger protein 284///zinc finger protein 222
8092552	0.484901	0.230035	-1.22117	-5.66657	-0.0913723	IGF2BP2	insulin like growth factor 2 mRNA binding protein 2
8036242	0.484901	0.230041	1.22115	-5.66658	0.102827	ALKBH6	alkB homolog 6
7985920	0.484957	0.230082	1.22104	-5.66671	0.0683793	MESP2	mesoderm posterior bHLH transcription factor 2
8080082	0.484965	0.2301	1.22099	-5.66677	0.0655618
7896143	0.485159	0.230207	-1.22071	-5.6671	-0.118257
8060447	0.485188	0.230235	1.22063	-5.66719	0.0782405	TGM6	transglutaminase 6
7982290	0.485386	0.230368	1.22028	-5.66761	0.179988
7995344	0.485386	0.230415	1.22015	-5.66775	0.094491
8165492	0.485386	0.230418	1.22014	-5.66776	0.0699787	RNF208	ring finger protein 208
8165637	0.485386	0.230418	1.22014	-5.66776	0.0699787	RNF208	ring finger protein 208
8063970	0.485386	0.230419	-1.22014	-5.66777	-0.0763189	COL9A3	collagen type IX alpha 3 chain
7971561	0.485386	0.230427	1.22012	-5.66779	0.0860452
7892669	0.485386	0.230442	1.22008	-5.66784	0.115633
7962516	0.485386	0.230459	1.22004	-5.66789	0.101502	SLC38A1	solute carrier family 38 member 1
8099965	0.485386	0.230472	1.22	-5.66793	0.156518	LOC344967///ACOT7	acyl-CoA thioesterase 7 pseudogene///acyl-CoA thioesterase 7
8002758	0.485386	0.230475	1.21999	-5.66794	0.0827527
8064242	0.485444	0.230517	-1.21988	-5.66807	-0.0955289	LINC00176	long intergenic non-protein coding RNA 176
8085579	0.48548	0.23056	-1.21977	-5.66821	-0.246863
7927643	0.48548	0.230564	-1.21976	-5.66822	-0.096414
7946426	0.485502	0.230602	1.21965	-5.66834	0.143021
7961208	0.485502	0.230603	-1.21965	-5.66834	-0.102847	MAGOHB	mago homolog B, exon junction complex core component
7898184	0.485638	0.230683	1.21944	-5.66859	0.0945679	CELA2B	chymotrypsin like elastase family member 2B
7894802	0.485661	0.230708	-1.21937	-5.66867	-0.123898
8173912	0.485675	0.230729	-1.21932	-5.66873	-0.0961759	RPSAP15	ribosomal protein SA pseudogene 15
8135216	0.485771	0.230789	-1.21915	-5.66892	-0.113028
7976436	0.485846	0.23084	1.21902	-5.66908	0.109045	IFI27L1	interferon alpha inducible protein 27 like 1
7947801	0.485876	0.230872	1.21893	-5.66918	0.0815459	PACSIN3	protein kinase C and casein kinase substrate in neurons 3
8037495	0.485876	0.230883	-1.2189	-5.66922	-0.0899418	ZNF296///ZNF296	zinc finger protein 296///zinc finger protein 296
8078033	0.486259	0.23108	1.21838	-5.66983	0.0679139	TMEM135///CCDC174	transmembrane protein 135///coiled-coil domain containing 174
8062064	0.486313	0.231124	1.21826	-5.66997	0.0685174	MYH7B	myosin heavy chain 7B
7983206	0.486313	0.231135	-1.21823	-5.67	-0.095894	TUBGCP4	tubulin gamma complex associated protein 4
8155323	0.486329	0.231158	-1.21817	-5.67007	-0.125835
8088092	0.486329	0.231172	-1.21813	-5.67012	-0.0796495	RFT1	RFT1 homolog
7916112	0.486329	0.231186	-1.2181	-5.67016	-0.195536	RAB3B	RAB3B, member RAS oncogene family
8048205	0.486355	0.231223	1.218	-5.67027	0.265043	IGFBP2	insulin like growth factor binding protein 2
7930872	0.486355	0.231228	-1.21799	-5.67029	-0.0615444	NANOS1	nanos C2HC-type zinc finger 1
7896422	0.486638	0.231377	-1.21759	-5.67075	-0.0832935
7979241	0.486819	0.231478	-1.21732	-5.67107	-0.287834	BMP4	bone morphogenetic protein 4
8121510	0.487025	0.23159	-1.21702	-5.67142	-0.200957	RPF2	ribosome production factor 2 homolog
8146285	0.487074	0.231628	-1.21692	-5.67153	-0.089809	HGSNAT	heparan-alpha-glucosaminide N-acetyltransferase
7894073	0.487102	0.231656	-1.21684	-5.67162	-0.233319
8039246	0.48715	0.231694	1.21675	-5.67174	0.0897386	LILRA4	leukocyte immunoglobulin like receptor A4
8012079	0.487236	0.231752	-1.21659	-5.67192	-0.0796738	DVL2	dishevelled segment polarity protein 2
7937946	0.487236	0.231764	1.21656	-5.67196	0.0837301	OR52I2	olfactory receptor family 52 subfamily I member 2
7892710	0.487244	0.231782	-1.21651	-5.67201	-0.165016
8021470	0.487416	0.231879	-1.21625	-5.67231	-0.168512	PMAIP1	phorbol-12-myristate-13-acetate-induced protein 1
7942489	0.487431	0.231901	-1.21619	-5.67238	-0.0857638	DNAJB13	DnaJ heat shock protein family (Hsp40) member B13
8107044	0.487668	0.232028	1.21586	-5.67277	0.475309	ERAP2	endoplasmic reticulum aminopeptidase 2
8134316	0.487686	0.232051	-1.21579	-5.67285	-0.0847232
8114300	0.487859	0.23218	-1.21545	-5.67324	-0.0965382	KLHL3	kelch like family member 3
7996137	0.487859	0.232183	-1.21545	-5.67325	-0.0738179	KATNB1	katanin regulatory subunit B1
8170412	0.487859	0.232188	1.21543	-5.67327	0.108114	MAGEA8	MAGE family member A8
8050702	0.487859	0.232192	1.21542	-5.67328	0.153065	TP53I3	tumor protein p53 inducible protein 3
8045688	0.487883	0.232219	-1.21535	-5.67336	-0.246118	TNFAIP6	TNF alpha induced protein 6
8068894	0.487974	0.232276	-1.2152	-5.67354	-0.0849585	LINC00319	long intergenic non-protein coding RNA 319
8109610	0.488068	0.232336	-1.21504	-5.67373	-0.119937
8021365	0.488104	0.232373	-1.21494	-5.67384	-0.117131	LOC100505549	uncharacterized LOC100505549
7973314	0.488104	0.232382	1.21492	-5.67387	0.0790706	OXA1L	OXA1L, mitochondrial inner membrane protein
7951131	0.488213	0.232449	1.21474	-5.67408	0.134279
8138086	0.488258	0.232499	-1.21461	-5.67423	-0.0836551
8152703	0.488258	0.2325	1.2146	-5.67423	0.217719	FBXO32	F-box protein 32
7967230	0.488389	0.232577	1.2144	-5.67447	0.0893146	DIABLO	diablo IAP-binding mitochondrial protein
7922823	0.488481	0.23265	1.21421	-5.6747	0.10718	EDEM3	ER degradation enhancing alpha-mannosidase like protein 3
8055697	0.488481	0.23265	1.2142	-5.6747	0.103857	RBM43	RNA binding motif protein 43
8114861	0.488689	0.232764	1.2139	-5.67505	0.109267	LARS	leucyl-tRNA synthetase
7986426	0.488814	0.232838	-1.21371	-5.67528	-0.106358
8152626	0.488841	0.232893	1.21356	-5.67545	0.0730694
8151432	0.488841	0.232894	1.21356	-5.67545	0.175557
8139792	0.488841	0.232895	1.21356	-5.67545	0.0653025
7947396	0.488879	0.232928	1.21347	-5.67556	0.10786	CSTF3	cleavage stimulation factor subunit 3
8174119	0.488984	0.232992	1.2133	-5.67575	0.183383	ZMAT1	zinc finger matrin-type 1
8165907	0.488993	0.233013	1.21324	-5.67582	0.0932786
7985248	0.488993	0.233026	1.21321	-5.67586	0.0660241	KIAA1024	KIAA1024
8150565	0.489053	0.233114	1.21298	-5.67613	0.102919	RNF170	ring finger protein 170
8176677	0.489053	0.233127	-1.21294	-5.67617	-0.100153
8177178	0.489053	0.233127	-1.21294	-5.67617	-0.100153
7986567	0.489053	0.233128	-1.21294	-5.67617	-0.103424
7986633	0.489053	0.233128	-1.21294	-5.67617	-0.103424
8096224	0.489148	0.233193	1.21277	-5.67637	0.0796021	AFF1	AF4/FMR2 family member 1
7906954	0.489148	0.233206	1.21273	-5.67641	0.186181	PBX1	PBX homeobox 1
7896056	0.489148	0.233218	1.2127	-5.67645	0.199485
7900585	0.48921	0.233273	1.21255	-5.67662	0.0608392	YBX1	Y-box binding protein 1
8159734	0.48921	0.233277	1.21254	-5.67663	0.0661517	CACNA1B	calcium voltage-gated channel subunit alpha1 B
7895073	0.48921	0.2333	1.21248	-5.6767	0.237654
7898967	0.48921	0.233306	1.21247	-5.67672	0.117002	NCMAP	non-compact myelin associated protein
7894856	0.489249	0.233345	1.21236	-5.67684	0.111977
7920123	0.489249	0.233354	-1.21234	-5.67687	-0.0789471	S100A10	S100 calcium binding protein A10
8169636	0.489252	0.233372	1.21229	-5.67692	0.0905209
7928994	0.489252	0.233385	-1.21226	-5.67696	-0.129558	LIPK	lipase family member K
8043187	0.48927	0.233478	-1.21201	-5.67725	-0.209281	MAT2A	methionine adenosyltransferase 2A
7979615	0.48927	0.233486	1.21199	-5.67727	0.0680847	SPTB	spectrin beta, erythrocytic
8051275	0.48927	0.233488	-1.21199	-5.67728	-0.286485	CAPN13	calpain 13
8147697	0.48927	0.233517	-1.21191	-5.67737	-0.0822275	GRHL2	grainyhead like transcription factor 2
8002344	0.48927	0.233531	-1.21187	-5.67741	-0.0602886	EXOSC6	exosome component 6
7909146	0.48927	0.233547	1.21183	-5.67746	0.145726	FAM72A///FAM72D///FAM72B	family with sequence similarity 72 member A///family with sequence similarity 72 member D///family with sequence similarity 72 member B
7933341	0.48927	0.233557	-1.2118	-5.67749	-0.158138	ASAH2B///ASAH2	N-acylsphingosine amidohydrolase 2B///N-acylsphingosine amidohydrolase 2
8109773	0.48927	0.233564	1.21178	-5.67752	0.110927	WWC1	WW and C2 domain containing 1
8018315	0.48927	0.233578	-1.21175	-5.67756	-0.119696	SUMO4///SUMO2	small ubiquitin-like modifier 4///small ubiquitin-like modifier 2
8024204	0.48927	0.23358	-1.21174	-5.67756	-0.0857784	STK11	serine/threonine kinase 11
8124630	0.48927	0.23359	1.21172	-5.67759	0.0969603	OR2W1	olfactory receptor family 2 subfamily W member 1
8178283	0.48927	0.23359	1.21172	-5.67759	0.0969603	OR2W1	olfactory receptor family 2 subfamily W member 1
8179587	0.48927	0.23359	1.21172	-5.67759	0.0969603	OR2W1	olfactory receptor family 2 subfamily W member 1
8041644	0.48927	0.2336	-1.21169	-5.67763	-0.189749	PLEKHH2	pleckstrin homology, MyTH4 and FERM domain containing H2
7919604	0.489359	0.233657	1.21154	-5.6778	0.0824617	LOC100996713///HIST2H2BF///FCGR1B	uncharacterized LOC100996713///histone cluster 2, H2bf///Fc fragment of IgG receptor Ib
8032312	0.489413	0.233697	1.21143	-5.67792	0.0744154	ATP8B3	ATPase phospholipid transporting 8B3
8072926	0.489452	0.233735	1.21133	-5.67804	0.0967859	H1F0	H1 histone family member 0
8035551	0.489452	0.233745	1.21131	-5.67807	0.109251	MGC10814	uncharacterized protein MGC10814
8083094	0.489482	0.233779	-1.21122	-5.67818	-0.149489	RASA2	RAS p21 protein activator 2
7896516	0.489482	0.233789	-1.21119	-5.67821	-0.19415
7957253	0.489492	0.233817	-1.21112	-5.67829	-0.0748038	GLIPR1L2	GLI pathogenesis-related 1 like 2
8107094	0.489492	0.233823	-1.2111	-5.67831	-0.0863658
8081115	0.489518	0.23385	-1.21103	-5.67839	-0.108001	ARL13B	ADP ribosylation factor like GTPase 13B
7915657	0.489577	0.233894	-1.21091	-5.67853	-0.0659211
7970232	0.489577	0.233908	1.21088	-5.67857	0.081087	F7	coagulation factor VII
8112424	0.489659	0.233968	1.21072	-5.67876	0.0655416
7979811	0.489659	0.233977	1.21069	-5.67878	0.166453
7955469	0.489668	0.234009	1.21061	-5.67888	0.0697949	SLC4A8	solute carrier family 4 member 8
7974564	0.489668	0.23401	-1.21061	-5.67889	-0.0759324	EXOC5	exocyst complex component 5
8123695	0.489781	0.234088	1.2104	-5.67912	0.138357	ECI2	enoyl-CoA delta isomerase 2
7961865	0.489781	0.234102	1.21036	-5.67917	0.114448	KRAS	KRAS proto-oncogene, GTPase
8023696	0.489781	0.234111	-1.21034	-5.67919	-0.184867	SERPINB3	serpin family B member 3
8067111	0.489781	0.234124	1.21031	-5.67923	0.0826709
8072636	0.490084	0.234283	-1.20989	-5.67972	-0.232054	ISX	intestine specific homeobox
7934840	0.490094	0.234303	1.20983	-5.67978	0.0721965
8071161	0.490123	0.234331	-1.20976	-5.67987	-0.0867914	LOC729461///FAM230B///FAM230C	uncharacterized LOC729461///family with sequence similarity 230 member B (non-protein coding)///family with sequence similarity 230 member C
7909888	0.490177	0.234382	-1.20962	-5.68003	-0.0726904
7947248	0.490177	0.234386	1.20961	-5.68004	0.195609	KIF18A	kinesin family member 18A
7985016	0.49021	0.234417	1.20953	-5.68013	0.114161	SNX33	sorting nexin 33
8103986	0.490366	0.234515	-1.20927	-5.68043	-0.0603625	LRP2BP	LRP2 binding protein
7946972	0.490366	0.234521	1.20926	-5.68045	0.069295	SAA3P	serum amyloid A3 pseudogene
7892891	0.490375	0.234541	-1.2092	-5.68051	-0.0978864
8111474	0.490375	0.234555	1.20917	-5.68055	0.0842397	AGXT2	alanine--glyoxylate aminotransferase 2
8051744	0.490411	0.23459	-1.20908	-5.68066	-0.0802174
8048466	0.490411	0.234601	-1.20905	-5.6807	-0.0829596
8177085	0.490425	0.234644	-1.20893	-5.68083	-0.07217	TTTY11///TTTY11	testis-specific transcript, Y-linked 11 (non-protein coding)///testis-specific transcript, Y-linked 11 (non-protein coding)
8067963	0.490425	0.234646	1.20893	-5.68083	0.200972
7958147	0.490425	0.234653	1.20891	-5.68085	0.0994944	TDG	thymine DNA glycosylase
8158022	0.49054	0.234735	-1.20869	-5.68111	-0.0698156	ZNF79	zinc finger protein 79
7896694	0.49054	0.234762	-1.20862	-5.68119	-0.186317
7944152	0.49054	0.234762	-1.20862	-5.68119	-0.186317	IL10RA	interleukin 10 receptor subunit alpha
8112337	0.49054	0.234766	1.20861	-5.6812	0.13928	SREK1IP1	SREK1 interacting protein 1
8037251	0.490564	0.234793	1.20854	-5.68128	0.0766374	PSG10P///PSG8///PSG11///PSG9///PSG7///PSG6///PSG5///PSG4///PSG3///PSG2///PSG1	pregnancy specific beta-1-glycoprotein 10, pseudogene///pregnancy specific beta-1-glycoprotein 8///pregnancy specific beta-1-glycoprotein 11///pregnancy specific beta-1-glycoprotein 9///pregnancy specific beta-1-glycoprotein 7 (gene/pseudogene)///pregnancy specific beta-1-glycoprotein 6///pregnancy specific beta-1-glycoprotein 5///pregnancy specific beta-1-glycoprotein 4///pregnancy specific beta-1-glycoprotein 3///pregnancy specific beta-1-glycoprotein 2///pregnancy specific beta-1-glycoprotein 1
8031207	0.490616	0.234834	-1.20843	-5.68141	-0.124001	LILRA2	leukocyte immunoglobulin like receptor A2
8084266	0.490616	0.234847	1.2084	-5.68145	0.0758651	HTR3D	5-hydroxytryptamine receptor 3D
7894885	0.490624	0.234869	-1.20834	-5.68151	-0.16559
7894084	0.490624	0.234881	-1.20831	-5.68155	-0.152004
7892744	0.490647	0.234931	1.20818	-5.6817	0.371612
8009417	0.490647	0.234933	-1.20817	-5.68171	-0.240549	KPNA2	karyopherin subunit alpha 2
7896086	0.490647	0.234936	-1.20817	-5.68172	-0.261668
8103411	0.490891	0.235075	-1.2078	-5.68214	-0.105601
7915485	0.490891	0.235082	-1.20778	-5.68216	-0.1177	EBNA1BP2	EBNA1 binding protein 2
8063524	0.490927	0.235114	1.2077	-5.68226	0.093364	LOC100130156	uncharacterized LOC100130156
7902435	0.490939	0.235134	1.20764	-5.68232	0.0818295
7948139	0.491149	0.23525	1.20734	-5.68268	0.149051
8088669	0.491288	0.235331	1.20712	-5.68292	0.0901096
7952626	0.491369	0.235385	1.20698	-5.68309	0.074458	C11orf45	chromosome 11 open reading frame 45
8017476	0.491381	0.235406	-1.20693	-5.68315	-0.127862	CSH2	chorionic somatomammotropin hormone 2
7927669	0.491389	0.235424	-1.20688	-5.68321	-0.0908781	TFAM	transcription factor A, mitochondrial
8121949	0.491809	0.235649	-1.20629	-5.68389	-0.163713	LAMA2	laminin subunit alpha 2
7922402	0.491809	0.235655	-1.20627	-5.68391	-0.229444	GAS5///SNORD47	growth arrest specific 5 (non-protein coding)///small nucleolar RNA, C/D box 47
8068289	0.491854	0.235691	-1.20618	-5.68402	-0.072282	SON	SON DNA binding protein
7957260	0.491882	0.235758	-1.206	-5.68422	-0.36967	GLIPR1	GLI pathogenesis related 1
8115570	0.491882	0.235769	1.20597	-5.68426	0.0792168	IL12B	interleukin 12B
8146475	0.491882	0.235775	-1.20596	-5.68428	-0.128947	XKR4	XK related 4
8180356	0.491882	0.235784	-1.20593	-5.6843	-0.102942	RPL7L1	ribosomal protein L7 like 1
7949440	0.491882	0.235794	-1.20591	-5.68433	-0.0819669	EHBP1L1	EH domain binding protein 1 like 1
7995332	0.491882	0.235804	1.20588	-5.68436	0.109783
8150578	0.491882	0.235808	-1.20587	-5.68438	-0.0876965
8168731	0.491923	0.235857	1.20574	-5.68452	0.122347
8156601	0.491923	0.235857	1.20574	-5.68453	0.113572	ERCC6L2	ERCC excision repair 6 like 2
7985025	0.491956	0.235888	1.20566	-5.68462	0.0865316	ODF3L1	outer dense fiber of sperm tails 3 like 1
7970542	0.492009	0.235928	-1.20556	-5.68474	-0.105322
8037688	0.492041	0.235959	1.20547	-5.68483	0.07077	RSPH6A	radial spoke head 6 homolog A
8091456	0.492041	0.235973	-1.20544	-5.68488	-0.0841317
8052680	0.492278	0.236101	1.2051	-5.68527	0.109117	RAB1A	RAB1A, member RAS oncogene family
8101814	0.492331	0.236155	-1.20496	-5.68543	-0.0882571
7959025	0.492331	0.236156	1.20496	-5.68543	0.0835042	RNFT2	ring finger protein, transmembrane 2
8130394	0.492459	0.236233	-1.20476	-5.68566	-0.0921428	RGS17	regulator of G-protein signaling 17
7970975	0.492531	0.236283	1.20462	-5.68582	0.0703622	CCDC169-SOHLH2///SOHLH2	CCDC169-SOHLH2 readthrough///spermatogenesis and oogenesis specific basic helix-loop-helix 2
7904450	0.492531	0.236315	-1.20454	-5.68591	-0.061926
7919195	0.492531	0.236315	-1.20454	-5.68591	-0.061926
8031031	0.492531	0.236326	-1.20451	-5.68595	-0.0856156	MIR516B2	microRNA 516b-2
7894208	0.492583	0.236375	-1.20438	-5.6861	-0.28651
7932118	0.492583	0.236381	-1.20437	-5.68611	-0.100376	BEND7	BEN domain containing 7
8014361	0.492585	0.236397	-1.20433	-5.68616	-0.410836	CCL23	C-C motif chemokine ligand 23
8083901	0.492598	0.23643	-1.20424	-5.68626	-0.0771457	FNDC3B	fibronectin type III domain containing 3B
8033809	0.492598	0.236447	1.20419	-5.68631	0.116987	ZNF846	zinc finger protein 846
8000411	0.492598	0.236455	1.20418	-5.68634	0.0828382	KDM8	lysine demethylase 8
8035703	0.492598	0.236463	-1.20415	-5.68636	-0.0774192	LPAR2	lysophosphatidic acid receptor 2
7905047	0.492608	0.236482	1.2041	-5.68642	0.195604	FCGR1CP///FCGR1B///FCGR1A	Fc fragment of IgG receptor Ic, pseudogene///Fc fragment of IgG receptor Ib///Fc fragment of IgG receptor Ia
8170859	0.492646	0.236515	-1.20402	-5.68652	-0.161682	RPL10	ribosomal protein L10
8003846	0.492654	0.236534	1.20397	-5.68658	0.0957087
8177118	0.492973	0.23671	1.20351	-5.68711	0.0920904
8048887	0.492973	0.236716	-1.20349	-5.68713	-0.0891266
7995668	0.493028	0.236758	-1.20338	-5.68725	-0.0714278	IRX5	iroquois homeobox 5
8006606	0.493071	0.236793	1.20329	-5.68736	0.277594
7895688	0.493279	0.236908	-1.20299	-5.68771	-0.107346
8052620	0.493345	0.236954	1.20287	-5.68785	0.0760539
8112767	0.493357	0.236987	1.20278	-5.68795	0.098656	TBCA	tubulin folding cofactor A
8063476	0.493357	0.23699	1.20277	-5.68796	0.0861137	MC3R	melanocortin 3 receptor
8094774	0.493359	0.237006	-1.20273	-5.688	-0.0841153
7964830	0.493474	0.237091	-1.20251	-5.68826	-0.138677	SNORA70G	small nucleolar RNA, H/ACA box 70G
8052022	0.493474	0.237108	-1.20246	-5.68831	-0.0883877
7894456	0.493474	0.237115	-1.20245	-5.68833	-0.0960075
8164630	0.493474	0.23712	1.20243	-5.68835	0.0655722	QRFP	pyroglutamylated RFamide peptide
7893540	0.493517	0.237156	-1.20234	-5.68846	-0.101926
8063484	0.493619	0.237226	-1.20215	-5.68867	-0.0855645	CSTF1	cleavage stimulation factor subunit 1
8064766	0.493619	0.237235	-1.20213	-5.68869	-0.129275	RNF24	ring finger protein 24
7985934	0.493621	0.237251	-1.20209	-5.68874	-0.145521	SEMA4B	semaphorin 4B
7958396	0.493781	0.237342	1.20185	-5.68902	0.0852664	ASCL4	achaete-scute family bHLH transcription factor 4
7938667	0.493936	0.23744	-1.2016	-5.68931	-0.0917245
7899849	0.493936	0.237452	1.20156	-5.68935	0.0896809
7895736	0.493936	0.237461	-1.20154	-5.68938	-0.088098
8081953	0.493974	0.237494	1.20145	-5.68948	0.086941	GTF2E1	general transcription factor IIE subunit 1
7894796	0.494074	0.237579	1.20123	-5.68973	0.198679
8015187	0.494074	0.237586	-1.20122	-5.68975	-0.095091	KRTAP1-4	keratin associated protein 1-4
7895595	0.494074	0.237589	1.20121	-5.68976	0.107214
8055273	0.494074	0.237602	-1.20117	-5.6898	-0.0711707
8038177	0.494166	0.237661	-1.20102	-5.68998	-0.0868882	IZUMO1	izumo sperm-egg fusion 1
7894914	0.494167	0.237676	-1.20098	-5.69003	-0.0921753
7895020	0.49419	0.237702	-1.20091	-5.6901	-0.151466
8021826	0.494392	0.237814	1.20062	-5.69044	0.0650173	SALL3	spalt like transcription factor 3
8114136	0.494519	0.23789	-1.20042	-5.69067	-0.071688
8115948	0.494695	0.238003	1.20013	-5.69101	0.0724205	SNCB	synuclein beta
8147548	0.494695	0.238004	-1.20012	-5.69101	-0.117066	POP1	POP1 homolog, ribonuclease P/MRP subunit
8014865	0.494723	0.238047	1.20001	-5.69114	0.0778791	NEUROD2	neuronal differentiation 2
8115158	0.494723	0.238061	-1.19998	-5.69118	-0.065541	RPS14	ribosomal protein S14
7972259	0.494723	0.238063	1.19997	-5.69119	0.0649471	DCT	dopachrome tautomerase
8036981	0.494744	0.238111	1.19985	-5.69133	0.0980961	CYP2A7P1	cytochrome P450 family 2 subfamily A member 7 pseudogene 1
7895010	0.494744	0.238112	1.19984	-5.69134	0.184875
8131381	0.494744	0.238117	-1.19983	-5.69135	-0.0961331	ANKRD61	ankyrin repeat domain 61
7935730	0.49489	0.238224	-1.19955	-5.69167	-0.126873	CWF19L1	CWF19-like 1, cell cycle control (S. pombe)
7894673	0.49489	0.238233	-1.19953	-5.6917	-0.124383
8014100	0.49489	0.238233	1.19953	-5.6917	0.118337	C17orf75	chromosome 17 open reading frame 75
8078605	0.49489	0.238247	1.19949	-5.69174	0.0911426	C3orf35	chromosome 3 open reading frame 35
7945734	0.494935	0.238284	1.19939	-5.69185	0.0826642	C11orf21	chromosome 11 open reading frame 21
8028200	0.49498	0.23832	1.1993	-5.69196	0.0880338	ZNF567	zinc finger protein 567
8175685	0.495136	0.23841	1.19907	-5.69223	0.091559	MAGEA10-MAGEA5///MAGEA5	MAGEA10-MAGEA5 readthrough///MAGE family member A5
8149521	0.495161	0.238438	1.19899	-5.69231	0.0758431	FGL1	fibrinogen like 1
7894173	0.495166	0.238455	1.19895	-5.69236	0.156463
7914218	0.495287	0.238528	1.19876	-5.69258	0.057813	TAF12	TATA-box binding protein associated factor 12
7914996	0.49534	0.238568	-1.19865	-5.6927	-0.0939408	MEAF6	MYST/Esa1 associated factor 6
8035628	0.495371	0.238615	-1.19853	-5.69285	-0.110676	NR2C2AP	nuclear receptor 2C2 associated protein
8079401	0.495371	0.238628	-1.1985	-5.69288	-0.0876826	CCR5	C-C motif chemokine receptor 5 (gene/pseudogene)
8093298	0.495371	0.238628	-1.1985	-5.69288	-0.0876826	CCR5	C-C motif chemokine receptor 5 (gene/pseudogene)
8068713	0.495465	0.238688	-1.19834	-5.69306	-0.23461	MX1	MX dynamin like GTPase 1
7990971	0.495621	0.238778	-1.19811	-5.69333	-0.0682097	CPEB1	cytoplasmic polyadenylation element binding protein 1
8166817	0.495633	0.238799	1.19805	-5.69339	0.0817208	MPC1L	mitochondrial pyruvate carrier 1-like
7960124	0.495644	0.238819	-1.198	-5.69346	-0.0691416	PGAM5	PGAM family member 5, mitochondrial serine/threonine protein phosphatase
7892532	0.495665	0.238851	-1.19792	-5.69355	-0.133407
8156604	0.495665	0.238859	1.1979	-5.69358	0.0830279	ERCC6L2	ERCC excision repair 6 like 2
7979741	0.495934	0.239003	1.19752	-5.69401	0.100401
7957570	0.495979	0.23904	-1.19743	-5.69412	-0.214444	PLXNC1	plexin C1
8048699	0.496016	0.239092	1.19729	-5.69427	0.0932748
7919390	0.496016	0.239094	-1.19729	-5.69428	-0.21087
7895467	0.496016	0.239102	1.19726	-5.6943	0.23212
8089372	0.496028	0.239123	1.19721	-5.69437	0.173042	KIAA1524	KIAA1524
7939910	0.496051	0.239149	1.19714	-5.69444	0.0953967	OR4C46	olfactory receptor family 4 subfamily C member 46
8079279	0.496097	0.239186	1.19705	-5.69455	0.0820102	TGM4	transglutaminase 4
8083790	0.496111	0.239208	1.19699	-5.69462	0.0706417
8175438	0.496323	0.239337	-1.19666	-5.695	-0.100031
7936011	0.496323	0.23934	-1.19665	-5.69501	-0.0866647	CUEDC2	CUE domain containing 2
7952145	0.496336	0.239361	-1.19659	-5.69508	-0.130684	HYOU1	hypoxia up-regulated 1
7927186	0.496381	0.239398	1.1965	-5.69519	0.141214	RASSF4	Ras association domain family member 4
8029744	0.496451	0.239447	-1.19637	-5.69533	-0.0679168	QPCTL	glutaminyl-peptide cyclotransferase like
8077942	0.496542	0.239505	-1.19622	-5.69551	-0.0651587
7959623	0.496551	0.239525	1.19617	-5.69556	0.110713	GTF2H3	general transcription factor IIH subunit 3
8061982	0.496658	0.239594	1.19599	-5.69577	0.0665282	ASIP	agouti signaling protein
8165692	0.496658	0.239615	1.19593	-5.69583	0.386247
7894170	0.496658	0.239633	1.19589	-5.69589	0.256982
8035144	0.496658	0.239649	-1.19585	-5.69593	-0.094587
8132458	0.496658	0.239651	1.19584	-5.69594	0.0897121	MRPL32	mitochondrial ribosomal protein L32
8154872	0.496672	0.239673	1.19578	-5.696	0.0645753	UBAP1	ubiquitin associated protein 1
8102410	0.496686	0.239708	1.19569	-5.69611	0.12536	LOC100996747///RPS26P11///RPS26///PDPK1	40S ribosomal protein S26///ribosomal protein S26 pseudogene 11///ribosomal protein S26///3-phosphoinositide dependent protein kinase 1
8054532	0.496686	0.239709	-1.19569	-5.69611	-0.103407	RGPD2///RGPD6///RGPD8///RGPD3///RGPD1///RGPD4///RGPD5///RANBP2	RANBP2-like and GRIP domain containing 2///RANBP2-like and GRIP domain containing 6///RANBP2-like and GRIP domain containing 8///RANBP2-like and GRIP domain containing 3///RANBP2-like and GRIP domain containing 1///RANBP2-like and GRIP domain containing 4///RANBP2-like and GRIP domain containing 5///RAN binding protein 2
7892659	0.496698	0.23973	1.19563	-5.69618	0.188071
7982620	0.49684	0.239813	-1.19542	-5.69642	-0.10005	EIF2AK4	eukaryotic translation initiation factor 2 alpha kinase 4
7921360	0.497046	0.239933	1.19511	-5.69678	0.0855845	OR6Y1	olfactory receptor family 6 subfamily Y member 1
8148517	0.497046	0.239943	-1.19508	-5.69681	-0.0644208	ADGRB1	adhesion G protein-coupled receptor B1
7909642	0.497057	0.239963	-1.19503	-5.69687	-0.0700994	VASH2	vasohibin 2
7962240	0.497134	0.240031	-1.19486	-5.69707	-0.0977922
8009832	0.497134	0.240032	-1.19485	-5.69707	-0.0723859	TSEN54	tRNA splicing endonuclease subunit 54
8038367	0.497134	0.240063	-1.19477	-5.69717	-0.0796743	SLC17A7	solute carrier family 17 member 7
7937952	0.497134	0.240088	1.19471	-5.69724	0.0921474	OR51E1	olfactory receptor family 51 subfamily E member 1
7981745	0.497134	0.240091	-1.1947	-5.69725	-0.0970359
8170662	0.497134	0.240097	1.19468	-5.69727	0.115793	SLC6A8	solute carrier family 6 member 8
8045171	0.497134	0.240105	-1.19466	-5.69729	-0.0896257	IMP4	IMP4 homolog, U3 small nucleolar ribonucleoprotein
8139330	0.497175	0.240149	-1.19455	-5.69742	-0.0886937	CAMK2B	calcium/calmodulin dependent protein kinase II beta
8108683	0.497175	0.240155	1.19453	-5.69744	0.141839	PCDHB2	protocadherin beta 2
7893816	0.497259	0.24021	1.19439	-5.6976	0.166631
7963590	0.497357	0.240297	1.19417	-5.69786	0.167998	CSAD	cysteine sulfinic acid decarboxylase
7952517	0.497357	0.240297	1.19417	-5.69786	0.066337	PATE2	prostate and testis expressed 2
8109612	0.497357	0.240311	-1.19413	-5.6979	-0.0875971	ADRA1B	adrenoceptor alpha 1B
8104663	0.497357	0.240317	-1.19411	-5.69792	-0.143331	CDH6	cadherin 6
8119109	0.497541	0.240421	-1.19384	-5.69823	-0.056177	C6orf89	chromosome 6 open reading frame 89
8025850	0.497559	0.240451	1.19377	-5.69832	0.0748753	ANGPTL8	angiopoietin like 8
7896530	0.497559	0.240484	-1.19368	-5.69842	-0.151053
8120501	0.497559	0.240501	-1.19364	-5.69847	-0.108463	COL19A1	collagen type XIX alpha 1 chain
7927353	0.497559	0.240505	1.19363	-5.69848	0.212124	AGAP5///AGAP9///AGAP12P///AGAP6///AGAP11///AGAP4	ArfGAP with GTPase domain, ankyrin repeat and PH domain 5///ArfGAP with GTPase domain, ankyrin repeat and PH domain 9///ArfGAP with GTPase domain, ankyrin repeat and PH domain 12, pseudogene///ArfGAP with GTPase domain, ankyrin repeat and PH domain 6///ArfGAP with GTPase domain, ankyrin repeat and PH domain 11///ArfGAP with GTPase domain, ankyrin repeat and PH domain 4
7933331	0.497559	0.240505	1.19363	-5.69848	0.212124	AGAP5///AGAP9///AGAP12P///AGAP6///AGAP11///AGAP4	ArfGAP with GTPase domain, ankyrin repeat and PH domain 5///ArfGAP with GTPase domain, ankyrin repeat and PH domain 9///ArfGAP with GTPase domain, ankyrin repeat and PH domain 12, pseudogene///ArfGAP with GTPase domain, ankyrin repeat and PH domain 6///ArfGAP with GTPase domain, ankyrin repeat and PH domain 11///ArfGAP with GTPase domain, ankyrin repeat and PH domain 4
7951246	0.497664	0.240571	1.19346	-5.69867	0.0879634	MMP8	matrix metallopeptidase 8
8023184	0.497678	0.240592	1.1934	-5.69874	0.086023	SKOR2	SKI family transcriptional corepressor 2
8007302	0.49783	0.240681	-1.19317	-5.699	-0.0956128	TUBG1	tubulin gamma 1
7969372	0.497844	0.240733	-1.19304	-5.69916	-0.0783412
8070744	0.497844	0.240737	-1.19303	-5.69917	-0.0660528	C21orf2	chromosome 21 open reading frame 2
8171921	0.497844	0.240751	-1.19299	-5.69921	-0.192834	DMD	dystrophin
8024808	0.497844	0.240753	1.19299	-5.69922	0.0775268	SHD	Src homology 2 domain containing transforming protein D
7895835	0.497844	0.240777	-1.19292	-5.69929	-0.178099
7944803	0.497844	0.240777	1.19292	-5.69929	0.124797	VWA5A	von Willebrand factor A domain containing 5A
8064751	0.497935	0.240839	-1.19276	-5.69947	-0.0819774	SPEF1	sperm flagellar 1
7981718	0.497935	0.240851	-1.19273	-5.69951	-0.370855	SCFV///IGHM///SCFV///IGHV3-30	single-chain Fv fragment///immunoglobulin heavy constant mu///single-chain Fv fragment///immunoglobulin heavy variable 3-30
8007603	0.498032	0.240913	1.19257	-5.69969	0.0579445
8071375	0.498159	0.240996	-1.19236	-5.69993	-0.0768555	LOC729461///FAM230B///FAM230C	uncharacterized LOC729461///family with sequence similarity 230 member B (non-protein coding)///family with sequence similarity 230 member C
8126102	0.498159	0.241016	-1.1923	-5.69999	-0.0783837	MDGA1	MAM domain containing glycosylphosphatidylinositol anchor 1
7908072	0.498159	0.24102	1.1923	-5.7	0.232772	LAMC2	laminin subunit gamma 2
8048014	0.498178	0.241044	1.19223	-5.70008	0.107474	RPE	ribulose-5-phosphate-3-epimerase
8122969	0.498205	0.241072	1.19216	-5.70016	0.0750795
8078312	0.498207	0.241087	-1.19212	-5.70021	-0.0983582	CMC1	C-X9-C motif containing 1
8085311	0.498248	0.241122	1.19203	-5.70031	0.086358	ATP2B2	ATPase plasma membrane Ca2+ transporting 2
8162179	0.498251	0.241139	-1.19199	-5.70036	-0.0939962	GAS1	growth arrest specific 1
7991155	0.498283	0.241173	-1.1919	-5.70046	-0.0978907
8004741	0.498283	0.241193	-1.19185	-5.70052	-0.0879453	CNTROB	centrobin, centriole duplication and spindle assembly protein
8139421	0.498283	0.2412	1.19183	-5.70054	0.0750458	H2AFV	H2A histone family member V
8131349	0.498384	0.241266	1.19166	-5.70074	0.0718576	OCM///OCM2	oncomodulin///oncomodulin 2
8031750	0.498384	0.241278	1.19163	-5.70077	0.0814413	ZNF419	zinc finger protein 419
8174979	0.498384	0.241314	1.19154	-5.70087	0.0749739	ACTRT1	actin related protein T1
7939072	0.498384	0.241317	1.19153	-5.70088	0.135182	METTL15	methyltransferase like 15
8118890	0.498384	0.241338	-1.19147	-5.70095	-0.0752385	SCUBE3	signal peptide, CUB domain and EGF like domain containing 3
8163784	0.498384	0.241343	-1.19146	-5.70096	-0.0605235	FBXW2	F-box and WD repeat domain containing 2
8103892	0.498384	0.241353	1.19143	-5.70099	0.102556
7998852	0.498541	0.241493	-1.19107	-5.7014	-0.0722615	TCEB2	transcription elongation factor B subunit 2
8118622	0.498541	0.241494	1.19107	-5.70141	0.10793	HSD17B8	hydroxysteroid 17-beta dehydrogenase 8
8178234	0.498541	0.241494	1.19107	-5.70141	0.10793	HSD17B8	hydroxysteroid 17-beta dehydrogenase 8
8179534	0.498541	0.241494	1.19107	-5.70141	0.10793	HSD17B8	hydroxysteroid 17-beta dehydrogenase 8
7933298	0.498541	0.241504	-1.19104	-5.70144	-0.0904571	SYT15	synaptotagmin 15
8025958	0.498549	0.241535	1.19097	-5.70153	0.131687	ZNF440	zinc finger protein 440
7892848	0.498549	0.241564	1.19089	-5.70161	0.181649
7896087	0.498549	0.241572	-1.19087	-5.70164	-0.144371
8128650	0.498549	0.241575	-1.19086	-5.70165	-0.0830383	SEC63	SEC63 homolog, protein translocation regulator
7926123	0.498549	0.241597	1.19081	-5.70171	0.0776236
8099612	0.498549	0.241613	1.19076	-5.70176	0.11335	ADGRA3	adhesion G protein-coupled receptor A3
8138912	0.498549	0.241614	1.19076	-5.70176	0.172403	LSM5	LSM5 homolog, U6 small nuclear RNA and mRNA degradation associated
7983523	0.498549	0.241628	1.19073	-5.7018	0.17632
7920980	0.49864	0.241687	1.19057	-5.70198	0.0620487	VHLL	von Hippel-Lindau tumor suppressor like
8084496	0.498683	0.24175	1.19041	-5.70216	0.0922705	CHRD	chordin
7895143	0.498683	0.24175	1.19041	-5.70216	0.138393
8022441	0.498683	0.241753	1.1904	-5.70217	0.117978	ROCK1	Rho associated coiled-coil containing protein kinase 1
8166059	0.498735	0.241793	1.1903	-5.70229	0.230011	TLR7	toll like receptor 7
8014334	0.499036	0.241969	1.18985	-5.70281	0.0707799	LYZL6	lysozyme like 6
7893279	0.499036	0.24198	1.18982	-5.70284	0.211264
8166585	0.499036	0.24199	-1.18979	-5.70287	-0.170322	FLJ32742	uncharacterized locus FLJ32742
8042079	0.499036	0.241999	-1.18977	-5.7029	-0.115302	CCDC85A	coiled-coil domain containing 85A
8115464	0.499037	0.242015	1.18973	-5.70294	0.139493	HAVCR2	hepatitis A virus cellular receptor 2
7893516	0.499078	0.24205	-1.18964	-5.70305	-0.198209
7967967	0.499365	0.242204	1.18924	-5.7035	0.117199
7896596	0.499365	0.242219	-1.1892	-5.70354	-0.12107
8099826	0.499418	0.242266	-1.18908	-5.70368	-0.210416	TLR10	toll like receptor 10
7896084	0.499418	0.242275	1.18906	-5.70371	0.116175
8080162	0.499635	0.242395	-1.18875	-5.70406	-0.126148	ABHD14A	abhydrolase domain containing 14A
8009176	0.499686	0.242447	1.18862	-5.70421	0.0812749	TACO1	translational activator of cytochrome c oxidase I
8174193	0.499686	0.24247	1.18856	-5.70428	0.166922
8026420	0.499686	0.242472	1.18855	-5.70429	0.0991853
7893288	0.499686	0.242514	1.18844	-5.70441	0.207206
7898020	0.499686	0.242518	1.18843	-5.70442	0.0681288	PRAMEF34P///PRAMEF36P///PRAMEF17///PRAMEF10///PRAMEF2	PRAME family member 34, pseudogene///PRAME family member 36, pseudogene///PRAME family member 17///PRAME family member 10///PRAME family member 2
7898034	0.499686	0.242518	1.18843	-5.70442	0.0681288	PRAMEF34P///PRAMEF36P///PRAMEF17///PRAMEF10///PRAMEF2	PRAME family member 34, pseudogene///PRAME family member 36, pseudogene///PRAME family member 17///PRAME family member 10///PRAME family member 2
8019954	0.499686	0.242525	-1.18842	-5.70444	-0.10635	DLGAP1-AS1	DLGAP1 antisense RNA 1
8121734	0.499731	0.242561	1.18832	-5.70455	0.14177	ASF1A	anti-silencing function 1A histone chaperone
7935361	0.499754	0.242596	1.18823	-5.70465	0.0762009	SLIT1	slit guidance ligand 1
7920839	0.499754	0.242611	1.18819	-5.7047	0.100486	RIT1	Ras like without CAAX 1
8051298	0.499754	0.242618	-1.18818	-5.70472	-0.0763213	GALNT14	polypeptide N-acetylgalactosaminyltransferase 14
8076365	0.499754	0.242633	-1.18814	-5.70476	-0.101383	DESI1	desumoylating isopeptidase 1
8101971	0.499782	0.242661	-1.18806	-5.70484	-0.071477	PPP3CA	protein phosphatase 3 catalytic subunit alpha
8057554	0.499818	0.242694	1.18798	-5.70494	0.141006	CACYBP	calcyclin binding protein
8017675	0.499911	0.242761	-1.18781	-5.70514	-0.137712	PLEKHM1P1///PLEKHM1	pleckstrin homology and RUN domain containing M1 pseudogene 1///pleckstrin homology and RUN domain containing M1
8036830	0.499911	0.242769	-1.18779	-5.70516	-0.0744654	TTC9B	tetratricopeptide repeat domain 9B
8178955	0.499982	0.242834	-1.18762	-5.70535	-0.109803	RGL2	ral guanine nucleotide dissociation stimulator like 2
8180144	0.499982	0.242834	-1.18762	-5.70535	-0.109803	RGL2	ral guanine nucleotide dissociation stimulator like 2
7893398	0.500002	0.242859	1.18756	-5.70542	0.221824
8145736	0.50009	0.242929	-1.18738	-5.70563	-0.131456	NRG1	neuregulin 1
8163485	0.50009	0.242938	-1.18735	-5.70565	-0.0694699	RNF183	ring finger protein 183
8042168	0.50009	0.242946	1.18733	-5.70568	0.11501	KIAA1841	KIAA1841
8119765	0.500158	0.243002	1.18719	-5.70584	0.0664427	TTBK1	tau tubulin kinase 1
7967331	0.500158	0.243009	1.18717	-5.70586	0.0929698	VPS37B	VPS37B, ESCRT-I subunit
7896646	0.500223	0.243056	1.18705	-5.706	0.161987
8053288	0.500224	0.243072	1.18701	-5.70605	0.0953392	GCFC2	GC-rich sequence DNA-binding factor 2
8098175	0.500341	0.243144	1.18683	-5.70626	0.0799232
8026868	0.500341	0.243193	-1.1867	-5.7064	-0.088679	RPL18A	ribosomal protein L18a
8021961	0.500341	0.243204	-1.18667	-5.70644	-0.0714465
8019331	0.500341	0.243233	1.1866	-5.70652	0.0722325	MYADML2	myeloid associated differentiation marker like 2
7896582	0.500341	0.243288	-1.18645	-5.70668	-0.106913
8161373	0.500341	0.243294	1.18644	-5.7067	0.198806	LINC00268	long intergenic non-protein coding RNA 268
8161554	0.500341	0.243294	1.18644	-5.7067	0.198806	LINC00268	long intergenic non-protein coding RNA 268
8126248	0.500341	0.243308	-1.1864	-5.70674	-0.156368	UNC5CL	unc-5 family C-terminal like
8080958	0.500341	0.243312	1.18639	-5.70675	0.0787792	GPR27	G protein-coupled receptor 27
8076161	0.500341	0.243326	-1.18636	-5.70679	-0.0882885	DNAL4	dynein axonemal light chain 4
7985569	0.500341	0.243351	-1.18629	-5.70686	-0.0948135
7939950	0.500341	0.243372	1.18624	-5.70693	0.0947248	OR5D16	olfactory receptor family 5 subfamily D member 16
7939383	0.500341	0.243388	1.1862	-5.70697	0.122185	PRR5L	proline rich 5 like
8087731	0.500341	0.243388	-1.1862	-5.70697	-0.0700943	C3orf18	chromosome 3 open reading frame 18
8073114	0.500341	0.243389	-1.1862	-5.70697	-0.0651762	LOC100506472///TAB1	uncharacterized LOC100506472///TGF-beta activated kinase 1 (MAP3K7) binding protein 1
8080938	0.500341	0.243409	-1.18615	-5.70703	-0.103986	MITF	melanogenesis associated transcription factor
7905060	0.500341	0.24341	1.18614	-5.70704	0.13469	FCGR1CP///FCGR1B///FCGR1A	Fc fragment of IgG receptor Ic, pseudogene///Fc fragment of IgG receptor Ib///Fc fragment of IgG receptor Ia
8102321	0.500341	0.243418	1.18612	-5.70706	0.0890534	PLA2G12AP1///PLA2G12A	phospholipase A2 group XIIA pseudogene 1///phospholipase A2 group XIIA
7893691	0.500341	0.243426	-1.1861	-5.70708	-0.11225
8117301	0.500341	0.243434	-1.18608	-5.70711	-0.0843006	HIST1H2BA	histone cluster 1, H2ba
7946123	0.500341	0.243444	1.18605	-5.70714	0.0812473
8073924	0.500355	0.243466	1.186	-5.7072	0.0696728
7895569	0.500414	0.24351	-1.18588	-5.70733	-0.129267
8137464	0.500463	0.243549	-1.18579	-5.70744	-0.282748	PSPH	phosphoserine phosphatase
8102160	0.500521	0.243592	-1.18567	-5.70757	-0.126966
7986627	0.500541	0.243617	1.18561	-5.70764	0.0903787
8118981	0.500562	0.243656	1.18551	-5.70776	0.0860265	ARMC12	armadillo repeat containing 12
8114068	0.500562	0.243665	1.18549	-5.70778	0.0795194	SHROOM1	shroom family member 1
8131301	0.500562	0.243679	1.18545	-5.70782	0.0946019
8030067	0.500562	0.243687	1.18543	-5.70785	0.109365	SULT2B1	sulfotransferase family 2B member 1
7960666	0.500585	0.243714	1.18536	-5.70793	0.0589511	ZNF384	zinc finger protein 384
8134429	0.500603	0.243745	1.18528	-5.70802	0.194216	LOC100506990	uncharacterized LOC100506990
8165711	0.500603	0.243753	-1.18526	-5.70804	-0.226645	PLCXD1	phosphatidylinositol specific phospholipase C X domain containing 1
7895199	0.500658	0.243814	-1.18511	-5.70822	-0.0946564
7897196	0.500658	0.243823	1.18508	-5.70824	0.0680427	CCDC27	coiled-coil domain containing 27
8119582	0.500658	0.243825	1.18508	-5.70825	0.0779926	GLTSCR1L	GLTSCR1 like
8035477	0.500732	0.243879	-1.18494	-5.70841	-0.0729806	ELL	elongation factor for RNA polymerase II
8017393	0.500732	0.243891	-1.18491	-5.70844	-0.0637138	LIMD2	LIM domain containing 2
8146669	0.500761	0.24392	1.18483	-5.70853	0.0737767	TRIM55	tripartite motif containing 55
8163084	0.500784	0.243946	-1.18477	-5.7086	-0.0828892
7895713	0.500785	0.243962	-1.18473	-5.70865	-0.389171
8176245	0.500981	0.244072	-1.18444	-5.70897	-0.0788947	F8A3///F8A2///F8A1	coagulation factor VIII-associated 3///coagulation factor VIII-associated 2///coagulation factor VIII-associated 1
7893745	0.501148	0.244173	-1.18419	-5.70926	-0.131283
8023596	0.501148	0.244184	1.18416	-5.7093	0.0847508
8094169	0.501177	0.244213	-1.18408	-5.70938	-0.141654	CPEB2	cytoplasmic polyadenylation element binding protein 2
8124521	0.501213	0.24425	1.18399	-5.70949	0.142849	HIST1H4J///HIST1H4K///HIST1H4J///HIST1H4K	histone cluster 1, H4j///histone cluster 1, H4k///histone cluster 1, H4j///histone cluster 1, H4k
8104107	0.501213	0.244261	1.18396	-5.70952	0.0823808	TRIML2	tripartite motif family like 2
8112896	0.501236	0.244287	1.18389	-5.7096	0.0586793	ANKRD34B	ankyrin repeat domain 34B
7969559	0.501238	0.244303	1.18385	-5.70964	0.0729574
8022986	0.50129	0.244343	1.18375	-5.70976	0.0951641	SYT4	synaptotagmin 4
7922125	0.501344	0.244385	-1.18364	-5.70988	-0.0758086
8006592	0.501386	0.244421	1.18355	-5.70998	0.0950769
8079124	0.501415	0.244452	-1.18347	-5.71008	-0.0776274	ZNF662	zinc finger protein 662
7962325	0.501415	0.244485	-1.18339	-5.71017	-0.130482
8140504	0.501415	0.244486	-1.18339	-5.71017	-0.0853179	MAGI2	membrane associated guanylate kinase, WW and PDZ domain containing 2
8095337	0.501415	0.244495	-1.18336	-5.7102	-0.059788
7938683	0.501445	0.244524	1.18329	-5.71029	0.0857388	OR7E37P///MGC72080///OR7E5P///DAPL1///OR7E47P///OR7E12P///OR7E14P	olfactory receptor family 7 subfamily E member 37 pseudogene///MGC72080 pseudogene///olfactory receptor family 7 subfamily E member 5 pseudogene///death associated protein like 1///olfactory receptor family 7 subfamily E member 47 pseudogene///olfactory receptor family 7 subfamily E member 12 pseudogene///olfactory receptor family 7 subfamily E member 14 pseudogene
7894843	0.501471	0.244573	-1.18316	-5.71043	-0.357856
7933359	0.501471	0.244574	1.18316	-5.71043	0.0713676	RBP3	retinol binding protein 3
7933252	0.501471	0.244583	1.18314	-5.71046	0.209323	AGAP5///AGAP9///AGAP12P///AGAP6///AGAP11///AGAP4	ArfGAP with GTPase domain, ankyrin repeat and PH domain 5///ArfGAP with GTPase domain, ankyrin repeat and PH domain 9///ArfGAP with GTPase domain, ankyrin repeat and PH domain 12, pseudogene///ArfGAP with GTPase domain, ankyrin repeat and PH domain 6///ArfGAP with GTPase domain, ankyrin repeat and PH domain 11///ArfGAP with GTPase domain, ankyrin repeat and PH domain 4
7915198	0.501546	0.244634	-1.18301	-5.71061	-0.077225
7911355	0.501549	0.244651	-1.18296	-5.71065	-0.0815751
7904755	0.501636	0.244712	1.18281	-5.71083	0.123747	PEX11B	peroxisomal biogenesis factor 11 beta
7897236	0.501636	0.244723	-1.18278	-5.71087	-0.141422	KCNAB2	potassium voltage-gated channel subfamily A regulatory beta subunit 2
8001666	0.501839	0.244837	-1.18249	-5.7112	-0.0797223	CSNK2A2	casein kinase 2 alpha 2
8074458	0.501925	0.244894	1.18234	-5.71136	0.0656727	C22orf39	chromosome 22 open reading frame 39
8069446	0.501932	0.244919	1.18228	-5.71143	0.103255
8136535	0.501932	0.244928	-1.18226	-5.71146	-0.0630132	C7orf55-LUC7L2///FMC1	C7orf55-LUC7L2 readthrough///formation of mitochondrial complex V assembly factor 1 homolog
7933405	0.501958	0.244967	1.18216	-5.71157	0.202378	AGAP5///AGAP9///AGAP12P///AGAP6///AGAP11///AGAP4	ArfGAP with GTPase domain, ankyrin repeat and PH domain 5///ArfGAP with GTPase domain, ankyrin repeat and PH domain 9///ArfGAP with GTPase domain, ankyrin repeat and PH domain 12, pseudogene///ArfGAP with GTPase domain, ankyrin repeat and PH domain 6///ArfGAP with GTPase domain, ankyrin repeat and PH domain 11///ArfGAP with GTPase domain, ankyrin repeat and PH domain 4
8132838	0.501958	0.244971	1.18215	-5.71158	0.0823231
8112738	0.50201	0.245023	1.18201	-5.71174	0.0826432
7926609	0.50201	0.245027	1.182	-5.71175	0.126016	COMMD3-BMI1///BMI1///COMMD3-BMI1///BMI1	COMMD3-BMI1 readthrough///BMI1 proto-oncogene, polycomb ring finger///COMMD3-BMI1 readthrough///BMI1 proto-oncogene, polycomb ring finger
8036133	0.502029	0.245051	1.18194	-5.71182	0.0722264	UPK1A-AS1	UPK1A antisense RNA 1
7940508	0.502106	0.245104	1.18181	-5.71197	0.102838	DAGLA	diacylglycerol lipase alpha
7985553	0.502128	0.245134	-1.18173	-5.71206	-0.0514495
8174972	0.502128	0.245167	1.18165	-5.71215	0.113832	DCAF12L1	DDB1 and CUL4 associated factor 12 like 1
7983594	0.502128	0.245197	1.18157	-5.71224	0.0978793	DUT	deoxyuridine triphosphatase
7979565	0.502128	0.245203	-1.18156	-5.71226	-0.096949	WDR89	WD repeat domain 89
8109179	0.502128	0.245228	-1.18149	-5.71233	-0.106024	PPARGC1B	PPARG coactivator 1 beta
8138882	0.502128	0.245232	1.18148	-5.71234	0.0803892	NEUROD6	neuronal differentiation 6
8094030	0.502128	0.245247	-1.18144	-5.71239	-0.0820767	LOC389199	uncharacterized LOC389199
8086141	0.502128	0.245265	-1.1814	-5.71244	-0.115869	EPM2AIP1	EPM2A interacting protein 1
7969640	0.502128	0.245267	-1.18139	-5.71244	-0.0676625	CLDN10	claudin 10
8171334	0.502128	0.245269	-1.18139	-5.71245	-0.0781395
8004394	0.502128	0.24528	-1.18136	-5.71248	-0.090075	SPEM1	spermatid maturation 1
8175570	0.502181	0.24534	-1.1812	-5.71265	-0.0699304
8141560	0.502181	0.245343	-1.1812	-5.71266	-0.0851873	TFR2	transferrin receptor 2
7975521	0.502181	0.245352	1.18117	-5.71269	0.158344	RBM25	RNA binding motif protein 25
7893234	0.502219	0.245385	-1.18109	-5.71279	-0.195264
7901299	0.502367	0.245472	1.18087	-5.71304	0.132571	CMPK1	cytidine/uridine monophosphate kinase 1
7954206	0.502522	0.245564	-1.18063	-5.7133	-0.0909612
8065517	0.502705	0.245668	-1.18037	-5.7136	-0.0817368	ZNF337	zinc finger protein 337
8049271	0.502725	0.245693	-1.1803	-5.71368	-0.0903592	ATG16L1	autophagy related 16 like 1
7967896	0.502725	0.245708	1.18027	-5.71372	0.0718223
7976621	0.5028	0.24576	1.18013	-5.71387	0.165458	VRK1	vaccinia related kinase 1
7939975	0.502839	0.245794	1.18005	-5.71397	0.0688968	OR5T1	olfactory receptor family 5 subfamily T member 1
8180193	0.503154	0.245963	-1.17962	-5.71446	-0.0443713	RNA28S5///RNA18S5///RNA5-8S5	RNA, 28S ribosomal 5///RNA, 18S ribosomal 5///RNA, 5.8S ribosomal 5
8030044	0.503168	0.246004	-1.17951	-5.71457	-0.101609	KCNJ14	potassium voltage-gated channel subfamily J member 14
8131494	0.503168	0.246015	1.17949	-5.71461	0.110836
8136849	0.503168	0.246016	1.17948	-5.71461	0.080625	GSTK1	glutathione S-transferase kappa 1
8051097	0.503241	0.246073	-1.17934	-5.71477	-0.0524656	EIF2B4	eukaryotic translation initiation factor 2B subunit delta
7902957	0.503241	0.246099	-1.17927	-5.71485	-0.0651371	EPHX4	epoxide hydrolase 4
7895608	0.503241	0.246109	-1.17925	-5.71488	-0.218935
7896300	0.503241	0.246129	-1.17919	-5.71493	-0.0798367
8037853	0.503241	0.246136	-1.17918	-5.71495	-0.0635879	TMEM160	transmembrane protein 160
8114152	0.503241	0.246142	1.17916	-5.71497	0.129931	SKP1	S-phase kinase-associated protein 1
8122717	0.503429	0.246249	1.17889	-5.71528	0.0817343	RAET1E-AS1	RAET1E antisense RNA 1
8163962	0.503451	0.246275	1.17882	-5.71536	0.105418	OR1B1	olfactory receptor family 1 subfamily B member 1 (gene/pseudogene)
8024306	0.50349	0.246309	1.17874	-5.71545	0.0726068	APC2	APC2, WNT signaling pathway regulator
8071444	0.503505	0.246342	1.17865	-5.71555	0.149041	AIFM3	apoptosis inducing factor, mitochondria associated 3
7904452	0.503505	0.246349	1.17864	-5.71557	0.138493	FAM72A///FAM72D///FAM72B	family with sequence similarity 72 member A///family with sequence similarity 72 member D///family with sequence similarity 72 member B
7901746	0.503505	0.246362	1.1786	-5.71561	0.0979592
7991762	0.50357	0.246435	-1.17842	-5.71582	-0.336895	HBA2///HBA1	hemoglobin subunit alpha 2///hemoglobin subunit alpha 1
7991766	0.50357	0.246435	-1.17842	-5.71582	-0.336895	HBA2///HBA1	hemoglobin subunit alpha 2///hemoglobin subunit alpha 1
8180412	0.50357	0.246439	-1.17841	-5.71583	-0.112189	ST6GALNAC4	ST6 N-acetylgalactosaminide alpha-2,6-sialyltransferase 4
8116346	0.503618	0.246492	1.17827	-5.71598	0.088356
8174670	0.503618	0.246505	1.17824	-5.71602	0.0852798	KIAA1210	KIAA1210
7920205	0.503618	0.246516	1.17821	-5.71605	0.0868843	SPRR2A	small proline rich protein 2A
8106919	0.503618	0.246523	-1.17819	-5.71607	-0.0593765
8037913	0.503629	0.246556	-1.17811	-5.71617	-0.107048	NAPA	NSF attachment protein alpha
7905020	0.503629	0.246559	1.1781	-5.71617	0.0982149	LOC101060524///DRD5P2///DRD5	D(1B) dopamine receptor-like///dopamine receptor D5 pseudogene 2///dopamine receptor D5
8095295	0.503733	0.246633	-1.17791	-5.71639	-0.0883014
7950983	0.503733	0.24664	1.1779	-5.71641	0.236548	CHORDC1	cysteine and histidine rich domain containing 1
8139244	0.503783	0.24668	-1.17779	-5.71652	-0.0883426	COA1	cytochrome c oxidase assembly factor 1 homolog
8096249	0.503869	0.246737	1.17765	-5.71669	0.0986077
8125530	0.504009	0.246823	-1.17743	-5.71693	-0.252732	HLA-DMB	major histocompatibility complex, class II, DM beta
8114287	0.504009	0.246836	-1.1774	-5.71697	-0.118389	SPOCK1	sparc/osteonectin, cwcv and kazal-like domains proteoglycan (testican) 1
8133858	0.504202	0.246946	-1.17712	-5.71729	-0.149031
8116418	0.504286	0.247009	-1.17696	-5.71747	-0.109369	GFPT2	glutamine-fructose-6-phosphate transaminase 2
8081375	0.504286	0.247023	-1.17692	-5.71751	-0.126547	NXPE3	neurexophilin and PC-esterase domain family member 3
8168345	0.504286	0.247035	1.17689	-5.71754	0.11439	ACRC	acidic repeat containing
8143941	0.504286	0.247047	1.17686	-5.71758	0.0805284	WDR86	WD repeat domain 86
8076077	0.504314	0.247076	-1.17679	-5.71766	-0.084103	DDX17	DEAD-box helicase 17
8091588	0.504408	0.247137	1.17663	-5.71784	0.0802272	GPR149	G protein-coupled receptor 149
7972257	0.504493	0.247224	-1.17641	-5.71808	-0.0856226
8008491	0.504493	0.24723	1.1764	-5.7181	0.0917112
8088174	0.504493	0.247234	1.17639	-5.71811	0.0830023	LRTM1	leucine rich repeats and transmembrane domains 1
7953021	0.504493	0.24724	1.17637	-5.71813	0.0946127	ADIPOR2	adiponectin receptor 2
8150157	0.504531	0.247274	1.17629	-5.71823	0.075168
8157688	0.504602	0.247324	-1.17616	-5.71837	-0.069863	OR1L6	olfactory receptor family 1 subfamily L member 6
8074934	0.504646	0.24736	1.17607	-5.71848	0.0988203	VPREB3	pre-B lymphocyte 3
8052676	0.504861	0.247481	-1.17576	-5.71882	-0.0913017
7985099	0.504934	0.247532	-1.17563	-5.71897	-0.0792245	PSTPIP1	proline-serine-threonine phosphatase interacting protein 1
7906597	0.50497	0.247565	1.17555	-5.71906	0.0703649	NHLH1	nescient helix-loop-helix 1
7983843	0.505019	0.247604	-1.17545	-5.71917	-0.0690491	TCF12	transcription factor 12
7895816	0.505023	0.247621	-1.17541	-5.71922	-0.184421
7994817	0.505076	0.247662	1.1753	-5.71934	0.0823331	ZNF771	zinc finger protein 771
7903109	0.505149	0.247735	-1.17512	-5.71955	-0.0506292
8028791	0.505149	0.247746	-1.17509	-5.71958	-0.155576	PLD3	phospholipase D family member 3
8169231	0.505149	0.247757	-1.17506	-5.71961	-0.0896301
8058627	0.505149	0.247773	1.17502	-5.71966	0.111829	ERBB4	erb-b2 receptor tyrosine kinase 4
7965812	0.505149	0.247788	-1.17498	-5.7197	-0.15002	GNPTAB	N-acetylglucosamine-1-phosphate transferase alpha and beta subunits
8125445	0.505149	0.247789	-1.17498	-5.71971	-0.0997217
8038139	0.505219	0.247839	-1.17486	-5.71985	-0.0779508	NTN5	netrin 5
8055643	0.505225	0.247857	1.17481	-5.7199	0.146658
7927552	0.505235	0.247915	1.17466	-5.72007	0.204168	AGAP5///AGAP9///AGAP12P///AGAP6///AGAP11///AGAP4	ArfGAP with GTPase domain, ankyrin repeat and PH domain 5///ArfGAP with GTPase domain, ankyrin repeat and PH domain 9///ArfGAP with GTPase domain, ankyrin repeat and PH domain 12, pseudogene///ArfGAP with GTPase domain, ankyrin repeat and PH domain 6///ArfGAP with GTPase domain, ankyrin repeat and PH domain 11///ArfGAP with GTPase domain, ankyrin repeat and PH domain 4
7893685	0.505235	0.24792	1.17465	-5.72008	0.158717
8089038	0.505235	0.247923	1.17464	-5.72009	0.182932
8112914	0.505235	0.247923	1.17464	-5.72009	0.182932
7895842	0.505274	0.247957	1.17456	-5.72018	0.0735854
8013222	0.505321	0.247995	-1.17446	-5.72029	-0.0924539	TOP3A	topoisomerase (DNA) III alpha
7893974	0.505338	0.248029	-1.17437	-5.72039	-0.145428
8031387	0.505338	0.248034	1.17436	-5.7204	0.0647786	NCR1	natural cytotoxicity triggering receptor 1
8158204	0.505408	0.248083	-1.17424	-5.72055	-0.0764843	SWI5	SWI5 homologous recombination repair protein
8162142	0.505474	0.248131	-1.17412	-5.72068	-0.0788092	ISCA1	iron-sulfur cluster assembly 1
7950955	0.505554	0.248186	1.17398	-5.72084	0.10382	TRIM49C///TRIM49B///TRIM49	tripartite motif containing 49C///tripartite motif containing 49B///tripartite motif containing 49
8085370	0.505701	0.248283	1.17373	-5.72112	0.0952278
8170992	0.505701	0.248288	-1.17372	-5.72113	-0.194965	SNORA56///DKC1	small nucleolar RNA, H/ACA box 56///dyskerin pseudouridine synthase 1
8088192	0.505754	0.248329	1.17361	-5.72125	0.0599331	ERC2	ELKS/RAB6-interacting/CAST family member 2
7987650	0.50578	0.248357	1.17354	-5.72133	0.0852722	LTK	leukocyte receptor tyrosine kinase
8137219	0.505797	0.248381	-1.17348	-5.7214	-0.0887509	ZBED6CL	ZBED6 C-terminal like
7894103	0.505799	0.248411	-1.17341	-5.72148	-0.311733
8126066	0.505799	0.248421	-1.17338	-5.72151	-0.0530983	MTCH1	mitochondrial carrier 1
8108301	0.505799	0.248428	1.17337	-5.72153	0.215888	KIF20A	kinesin family member 20A
8004247	0.505931	0.24851	-1.17316	-5.72176	-0.102188	RNASEK-C17orf49///C17orf49	RNASEK-C17orf49 readthrough///chromosome 17 open reading frame 49
7978653	0.505931	0.248547	1.17306	-5.72187	0.096099	RALGAPA1	Ral GTPase activating protein catalytic alpha subunit 1
7975713	0.505931	0.248551	1.17305	-5.72188	0.112339	FCF1	FCF1 rRNA-processing protein
7894310	0.505931	0.248553	1.17305	-5.72189	0.368284
8081053	0.505979	0.248592	1.17295	-5.722	0.0700912
8162183	0.506038	0.248638	1.17283	-5.72213	0.140773	LOC440173	uncharacterized LOC440173
7975311	0.506038	0.248652	1.1728	-5.72217	0.101114	EXD2	exonuclease 3'-5' domain containing 2
8069444	0.506074	0.2487	1.17268	-5.7223	0.0932355
7911271	0.506074	0.248721	-1.17262	-5.72237	-0.0977356	OR14C36	olfactory receptor family 14 subfamily C member 36
7964733	0.506074	0.248726	1.17261	-5.72238	0.0686265	RPSAP52	ribosomal protein SA pseudogene 52
7927814	0.506074	0.24873	-1.1726	-5.72239	-0.112915	SIRT1	sirtuin 1
8120210	0.50608	0.248748	-1.17256	-5.72244	-0.0841877	IL17A	interleukin 17A
7897648	0.506178	0.248825	-1.17236	-5.72266	-0.0675929	PEX14	peroxisomal biogenesis factor 14
8180268	0.506178	0.248827	-1.17236	-5.72267	-0.170941	CYP51A1	cytochrome P450 family 51 subfamily A member 1
8030871	0.506212	0.248871	1.17225	-5.72279	0.158564	ZNF613	zinc finger protein 613
8030251	0.506212	0.248892	1.17219	-5.72285	0.100323	TRPM4	transient receptor potential cation channel subfamily M member 4
7931840	0.506212	0.248904	1.17216	-5.72289	0.0752262	AKR1C8P	aldo-keto reductase family 1 member C8, pseudogene
7933190	0.506212	0.248905	1.17216	-5.72289	0.0843181	LOC100131195	uncharacterized LOC100131195
7973564	0.506223	0.248925	-1.17211	-5.72295	-0.0847539	PSME1	proteasome activator subunit 1
7892889	0.506275	0.248966	-1.17201	-5.72306	-0.102576
8148331	0.506311	0.248999	1.17192	-5.72316	0.174052
8170319	0.506377	0.249057	1.17178	-5.72332	0.0743731	TMEM257	transmembrane protein 257
8164452	0.506377	0.249062	-1.17176	-5.72333	-0.08833	ZDHHC12	zinc finger DHHC-type containing 12
8069620	0.506394	0.249089	1.1717	-5.72341	0.104104	MRPL39	mitochondrial ribosomal protein L39
8010499	0.506394	0.2491	-1.17167	-5.72344	-0.0818643	ENDOV	endonuclease V
7976778	0.506408	0.249123	-1.17161	-5.72351	-0.0761473	LINC00523	long intergenic non-protein coding RNA 523
8115732	0.506424	0.249159	1.17152	-5.72361	0.0818329	LOC100133106	VCEW9374
8071597	0.506424	0.249172	-1.17149	-5.72365	-0.232358
7963139	0.506424	0.249176	-1.17148	-5.72366	-0.0809676	BCDIN3D	BCDIN3 domain containing RNA methyltransferase
8058914	0.506501	0.249243	1.17131	-5.72385	0.0924444	AAMP	angio associated migratory cell protein
8089785	0.506501	0.24925	1.17129	-5.72387	0.0799997	POPDC2	popeye domain containing 2
8022831	0.506501	0.249294	1.17118	-5.724	0.0609553	CCDC178	coiled-coil domain containing 178
7974576	0.506501	0.249301	-1.17116	-5.72401	-0.0497767	NAA30	N(alpha)-acetyltransferase 30, NatC catalytic subunit
7923372	0.506501	0.24931	-1.17114	-5.72404	-0.0767422	PHLDA3	pleckstrin homology like domain family A member 3
8117567	0.506501	0.249315	1.17113	-5.72405	0.0581572	VN1R10P	vomeronasal 1 receptor 10 pseudogene
8132387	0.506501	0.249321	1.17111	-5.72407	0.118099	POU6F2	POU class 6 homeobox 2
8137526	0.506569	0.249381	-1.17096	-5.72424	-0.253851	INSIG1	insulin induced gene 1
8061389	0.506569	0.2494	-1.17091	-5.7243	-0.0790422	CST8	cystatin 8
8178287	0.506569	0.249455	-1.17077	-5.72445	-0.0670821	OR5V1	olfactory receptor family 5 subfamily V member 1
7953211	0.506569	0.24946	-1.17076	-5.72447	-0.160899	TIGAR	TP53 induced glycolysis regulatory phosphatase
8098916	0.506569	0.249465	1.17075	-5.72448	0.0877926	TMEM129	transmembrane protein 129
8178291	0.506569	0.24947	-1.17074	-5.72449	-0.0609064	OR11A1	olfactory receptor family 11 subfamily A member 1
8179591	0.506569	0.24947	-1.17074	-5.72449	-0.0609064	OR11A1	olfactory receptor family 11 subfamily A member 1
7981984	0.506569	0.249505	-1.17065	-5.72459	-0.224072	SNORD116-18	small nucleolar RNA, C/D box 116-18
8105411	0.506569	0.249507	1.17064	-5.7246	0.0586306	IL31RA	interleukin 31 receptor A
8060370	0.506569	0.24952	-1.17061	-5.72464	-0.0530852	FAM110A	family with sequence similarity 110 member A
8068145	0.506569	0.249534	1.17057	-5.72468	0.0531063	KRTAP6-3	keratin associated protein 6-3
7974621	0.506569	0.249571	1.17048	-5.72478	0.114007	ARID4A	AT-rich interaction domain 4A
8120428	0.506569	0.249579	1.17046	-5.7248	0.105923	FKBP1A	FK506 binding protein 1A
8101131	0.506569	0.249579	-1.17046	-5.7248	-0.452231	CXCL11	C-X-C motif chemokine ligand 11
8046318	0.506569	0.249584	1.17045	-5.72482	0.0954475	DCAF17	DDB1 and CUL4 associated factor 17
8068883	0.506569	0.249601	1.17041	-5.72487	0.0722301	LOC102724652///CRYAA	alpha-crystallin A chain///crystallin alpha A
8071332	0.506569	0.249613	-1.17037	-5.7249	-0.125198	RANBP1	RAN binding protein 1
8021993	0.506586	0.249637	-1.17032	-5.72497	-0.0895352
7963545	0.50659	0.249664	1.17025	-5.72505	0.0929726	KRT79	keratin 79
7965022	0.50659	0.249669	1.17023	-5.72506	0.0985919	KRR1	KRR1, small subunit processome component homolog
7997731	0.5069	0.24984	-1.1698	-5.72554	-0.0917732	FLJ30679	uncharacterized protein FLJ30679
8162438	0.5069	0.249852	1.16977	-5.72558	0.0979189	BICD2	BICD cargo adaptor 2
7956166	0.506944	0.249889	-1.16968	-5.72568	-0.109252	ESYT1	extended synaptotagmin 1
8123104	0.506959	0.249912	-1.16962	-5.72575	-0.0978003	FNDC1	fibronectin type III domain containing 1
8175490	0.506959	0.249965	1.16949	-5.7259	0.0934612
8125125	0.506959	0.249973	-1.16947	-5.72592	-0.109993	LSM2	LSM2 homolog, U6 small nuclear RNA and mRNA degradation associated
8178641	0.506959	0.249973	-1.16947	-5.72592	-0.109993	LSM2	LSM2 homolog, U6 small nuclear RNA and mRNA degradation associated
8179839	0.506959	0.249973	-1.16947	-5.72592	-0.109993	LSM2	LSM2 homolog, U6 small nuclear RNA and mRNA degradation associated
7898623	0.506964	0.249991	-1.16942	-5.72597	-0.154666	UBXN10	UBX domain protein 10
8137472	0.507007	0.250027	-1.16933	-5.72607	-0.0875339
7893614	0.507056	0.25007	1.16922	-5.7262	0.186979
7892928	0.507056	0.250101	-1.16915	-5.72628	-0.13096
7894833	0.507056	0.250106	-1.16913	-5.7263	-0.130008
7894475	0.507056	0.250119	-1.1691	-5.72633	-0.150612
7893211	0.507056	0.250128	-1.16908	-5.72636	-0.159886
7964976	0.507237	0.250232	1.16882	-5.72665	0.0840695	TRHDE-AS1	TRHDE antisense RNA 1
7892958	0.507286	0.250271	1.16872	-5.72676	0.231148
7905088	0.507572	0.250437	-1.1683	-5.72723	-0.137352	HIST2H2AC	histone cluster 2, H2ac
7945645	0.507572	0.250443	1.16829	-5.72725	0.0888969	KRTAP5-1	keratin associated protein 5-1
7963328	0.50765	0.250499	-1.16815	-5.72741	-0.102447	FIGNL2	fidgetin like 2
8065537	0.50765	0.250512	-1.16811	-5.72744	-0.202269	LOC100134868	uncharacterized LOC100134868
8122242	0.50768	0.250542	1.16804	-5.72753	0.0806768	PEX7	peroxisomal biogenesis factor 7
7994565	0.50769	0.250589	1.16792	-5.72766	0.155559	RRN3P1///RRN3P2///RRN3	RRN3 homolog, RNA polymerase I transcription factor pseudogene 1///RRN3 homolog, RNA polymerase I transcription factor pseudogene 2///RRN3 homolog, RNA polymerase I transcription factor
7989759	0.50769	0.2506	1.16789	-5.72769	0.0997704	PARP16	poly(ADP-ribose) polymerase family member 16
7936706	0.50769	0.250612	1.16786	-5.72773	0.083289	MCMBP	minichromosome maintenance complex binding protein
7894265	0.50769	0.25063	1.16782	-5.72778	0.15758
7998280	0.50769	0.250647	-1.16777	-5.72783	-0.0688482	WDR24	WD repeat domain 24
7892559	0.50769	0.250656	-1.16775	-5.72785	-0.152508
7982282	0.50769	0.250669	-1.16772	-5.72789	-0.121735
7982307	0.50769	0.250669	-1.16772	-5.72789	-0.121735
7909155	0.50774	0.250715	-1.1676	-5.72802	-0.128791	AVPR1B	arginine vasopressin receptor 1B
7896636	0.50774	0.250725	-1.16758	-5.72804	-0.133244
7892593	0.507796	0.250773	1.16746	-5.72818	0.254878
7922460	0.507796	0.250783	1.16743	-5.72821	0.0664717
8030980	0.507801	0.250817	1.16735	-5.72831	0.110725	ZNF761///ZNF525///ZNF845///ZNF765	zinc finger protein 761///zinc finger protein 525///zinc finger protein 845///zinc finger protein 765
8016016	0.507801	0.250835	-1.1673	-5.72836	-0.0980506
8112726	0.507801	0.250879	1.16719	-5.72848	0.094171
7925058	0.507801	0.250884	-1.16718	-5.72849	-0.0584385	SNRPD2P2	small nuclear ribonucleoprotein D2 pseudogene 2
7919407	0.507801	0.250888	-1.16717	-5.72851	-0.0535456	PPIAL4C///PPIAL4A///PPIAL4G///PPIA	peptidylprolyl isomerase A like 4C///peptidylprolyl isomerase A like 4A///peptidylprolyl isomerase A like 4G///peptidylprolyl isomerase A
8097086	0.507801	0.250895	1.16715	-5.72852	0.0715068	MYOZ2	myozenin 2
7971218	0.507801	0.2509	1.16714	-5.72854	0.112256	KBTBD7	kelch repeat and BTB domain containing 7
7960177	0.507801	0.250922	1.16708	-5.7286	0.152231	SLC6A12	solute carrier family 6 member 12
7975602	0.507801	0.250926	-1.16707	-5.72861	-0.10425	ACOT2	acyl-CoA thioesterase 2
7906386	0.507801	0.250938	-1.16704	-5.72864	-0.142235	PYHIN1	pyrin and HIN domain family member 1
8150266	0.507809	0.250976	1.16695	-5.72875	0.0725084	LSM1	LSM1 homolog, mRNA degradation associated
8055402	0.507809	0.250976	-1.16695	-5.72875	-0.0891756
8170464	0.507809	0.250987	-1.16692	-5.72878	-0.0537836
7896476	0.507837	0.251031	1.16681	-5.72891	0.0953818
8036395	0.507837	0.251037	-1.1668	-5.72892	-0.0906509	ZNF569	zinc finger protein 569
7947040	0.507837	0.251052	-1.16676	-5.72897	-0.061088	SPTY2D1	SPT2 chromatin protein domain containing 1
8087640	0.507837	0.251063	-1.16673	-5.729	-0.0797905	RASSF1	Ras association domain family member 1
7894799	0.507911	0.251115	-1.1666	-5.72914	-0.111661
8179041	0.508048	0.2512	-1.16639	-5.72938	-0.0804738	HLA-H///HLA-C///HLA-B///HLA-A///HLA-B///HLA-A	major histocompatibility complex, class I, H (pseudogene)///major histocompatibility complex, class I, C///major histocompatibility complex, class I, B///major histocompatibility complex, class I, A///major histocompatibility complex, class I, B///major histocompatibility complex, class I, A
7893415	0.508048	0.251216	-1.16635	-5.72943	-0.175008
8156971	0.508048	0.251228	1.16632	-5.72946	0.0574451	CYLC2	cylicin 2
8096438	0.508095	0.251266	-1.16622	-5.72957	-0.0828687
8113286	0.508096	0.251282	1.16618	-5.72961	0.122219	RIOK2	RIO kinase 2
8001041	0.508365	0.251441	-1.16578	-5.73006	-0.0755205	COX6A2	cytochrome c oxidase subunit 6A2
8049301	0.508365	0.251446	1.16577	-5.73007	0.0765975	SAG	S-antigen visual arrestin
8166805	0.508396	0.251481	1.16568	-5.73017	0.10951	ATP6AP2	ATPase H+ transporting accessory protein 2
7894829	0.508396	0.251503	1.16563	-5.73023	0.112464
8103736	0.508396	0.251514	-1.1656	-5.73027	-0.0760582	SCRG1	stimulator of chondrogenesis 1
8171791	0.508396	0.251525	-1.16557	-5.7303	-0.0699741	SMPX	small muscle protein, X-linked
8042291	0.508396	0.251537	1.16554	-5.73033	0.0543625	AFTPH	aftiphilin
7980401	0.50841	0.25156	-1.16549	-5.7304	-0.101285
8053467	0.50846	0.251611	1.16536	-5.73054	0.0659593	SFTPB	surfactant protein B
7894242	0.50846	0.251615	-1.16535	-5.73055	-0.232858
7893255	0.508482	0.251641	-1.16528	-5.73062	-0.209964
8143714	0.508503	0.251667	-1.16522	-5.7307	-0.10542	ZNF777	zinc finger protein 777
8089988	0.508604	0.251732	1.16505	-5.73088	0.12169	CCDC58	coiled-coil domain containing 58
7910054	0.508627	0.251759	-1.16499	-5.73095	-0.0643246	DNAH14	dynein axonemal heavy chain 14
8171087	0.508722	0.251821	-1.16483	-5.73113	-0.0837523	PPP2R3B	protein phosphatase 2 regulatory subunit B''beta
8067836	0.508891	0.25192	1.16458	-5.73141	0.184988	LINC00314	long intergenic non-protein coding RNA 314
8113705	0.508928	0.251968	1.16446	-5.73154	0.0634055
8100298	0.508928	0.251974	1.16445	-5.73156	0.14727	OCIAD2	OCIA domain containing 2
7979131	0.508928	0.251984	-1.16442	-5.73159	-0.0841809	GNG2	G protein subunit gamma 2
8067011	0.508948	0.252023	-1.16433	-5.73169	-0.0728931	ADNP	activity dependent neuroprotector homeobox
8026383	0.508948	0.252025	-1.16432	-5.7317	-0.081911
7945712	0.509058	0.252098	1.16414	-5.7319	0.069906	TH	tyrosine hydroxylase
7918223	0.509058	0.25211	-1.16411	-5.73194	-0.159896	HENMT1	HEN1 methyltransferase homolog 1
8137264	0.509118	0.252155	1.164	-5.73206	0.130248	TMEM176A	transmembrane protein 176A
8075963	0.509221	0.252222	1.16383	-5.73225	0.0717556	LOC101927051	uncharacterized LOC101927051
8133038	0.509315	0.252283	1.16368	-5.73242	0.173998
7965384	0.509353	0.252318	-1.16359	-5.73252	-0.0758113	CCER1	coiled-coil glutamate rich protein 1
7951271	0.509378	0.252347	-1.16352	-5.7326	-0.387049	MMP1	matrix metallopeptidase 1
8023591	0.509378	0.252361	1.16348	-5.73264	0.0668798
8164696	0.509417	0.252395	-1.1634	-5.73274	-0.230505
8135480	0.509671	0.252537	-1.16304	-5.73313	-0.127022	DNAJB9	DnaJ heat shock protein family (Hsp40) member B9
7986701	0.509672	0.252581	1.16293	-5.73326	0.186726	HERC2P4///HERC2P9///HERC2P2///HERC2P3///HERC2	hect domain and RLD 2 pseudogene 4///hect domain and RLD 2 pseudogene 9///hect domain and RLD 2 pseudogene 2///hect domain and RLD 2 pseudogene 3///HECT and RLD domain containing E3 ubiquitin protein ligase 2
8022870	0.509672	0.252593	-1.1629	-5.73329	-0.15669
7900792	0.509672	0.252597	1.16289	-5.7333	0.0850872	PTPRF	protein tyrosine phosphatase, receptor type F
7895021	0.509672	0.252598	-1.16289	-5.7333	-0.139137
8180343	0.509843	0.252712	1.1626	-5.73362	0.0925851
7942174	0.509843	0.252714	1.1626	-5.73363	0.0803093	PPFIA1	PTPRF interacting protein alpha 1
8052024	0.509873	0.252744	1.16253	-5.73371	0.0981706	FBXO11	F-box protein 11
8035795	0.509876	0.252776	-1.16244	-5.7338	-0.166511	ZNF626	zinc finger protein 626
8170998	0.509876	0.2528	-1.16239	-5.73387	-0.0820007	F8A3///F8A2///F8A1	coagulation factor VIII-associated 3///coagulation factor VIII-associated 2///coagulation factor VIII-associated 1
8061881	0.509876	0.252804	1.16237	-5.73388	0.0770492
8110347	0.509876	0.252807	1.16237	-5.73389	0.0693301	SLC34A1	solute carrier family 34 member 1
7930311	0.509925	0.252858	-1.16224	-5.73403	-0.0717773	GSTO2	glutathione S-transferase omega 2
8081335	0.509925	0.252866	1.16222	-5.73405	0.105924
7927812	0.509925	0.252877	-1.16219	-5.73408	-0.0986027
7892709	0.509935	0.252897	1.16214	-5.73414	0.149064
8078857	0.509939	0.252915	1.1621	-5.73419	0.0770408	TTC21A	tetratricopeptide repeat domain 21A
8144498	0.509945	0.252933	-1.16205	-5.73424	-0.0995721	FAM86B3P	family with sequence similarity 86, member A pseudogene
7936201	0.51002	0.252985	1.16192	-5.73438	0.0497421	CFAP43	cilia and flagella associated protein 43
8074897	0.510049	0.253015	1.16185	-5.73447	0.0908537	LOC388882	uncharacterized LOC388882
8059720	0.510061	0.253036	1.1618	-5.73453	0.0668236	NMUR1	neuromedin U receptor 1
8009474	0.510142	0.25311	1.16161	-5.73473	0.0691894
8171800	0.510142	0.25314	-1.16154	-5.73482	-0.0893027
8170865	0.510142	0.253161	1.16149	-5.73487	0.0832144	TAZ	tafazzin
7969482	0.510142	0.253175	-1.16145	-5.73491	-0.155613	ACOD1	aconitate decarboxylase 1
8013022	0.510142	0.253197	1.1614	-5.73497	0.110462	LRRC75A	leucine rich repeat containing 75A
8067017	0.510142	0.253198	1.16139	-5.73498	0.113272	DPM1	dolichyl-phosphate mannosyltransferase subunit 1, catalytic
8044649	0.510142	0.253204	1.16138	-5.73499	0.125755	LOC100288778///WASH1///WASH7P///WASH2P///WASH3P	WAS protein family homolog 1 pseudogene///WAS protein family homolog 1///WAS protein family homolog 7 pseudogene///WAS protein family homolog 2 pseudogene///WAS protein family homolog 3 pseudogene
8080621	0.510142	0.253213	1.16135	-5.73502	0.12452	CCDC66	coiled-coil domain containing 66
8145193	0.510142	0.253215	-1.16135	-5.73502	-0.0579778	C8orf58	chromosome 8 open reading frame 58
7893205	0.510148	0.253233	1.16131	-5.73508	0.0958305
7926715	0.510162	0.253256	-1.16125	-5.73514	-0.0780863	GPR158	G protein-coupled receptor 158
8012423	0.510162	0.253282	-1.16118	-5.73521	-0.0725922	CTC1	CTS telomere maintenance complex component 1
7987642	0.510162	0.253286	1.16117	-5.73522	0.122814	NDUFAF1	NADH:ubiquinone oxidoreductase complex assembly factor 1
8171029	0.510167	0.253304	-1.16113	-5.73527	-0.0814654	F8A3///F8A2///F8A1	coagulation factor VIII-associated 3///coagulation factor VIII-associated 2///coagulation factor VIII-associated 1
8165843	0.510289	0.253387	-1.16092	-5.73551	-0.0656784	ARSF	arylsulfatase F
8150163	0.510289	0.253395	1.1609	-5.73553	0.144515
8068100	0.510385	0.253464	1.16073	-5.73572	0.0681559	LINC00189	long intergenic non-protein coding RNA 189
7996448	0.510385	0.253473	-1.16071	-5.73574	-0.0630413	NOL3	nucleolar protein 3
8131292	0.510578	0.253594	1.16041	-5.73608	0.0868685	RBAK	RB associated KRAB zinc finger
8121704	0.510578	0.2536	1.16039	-5.7361	0.0681337	NUS1	NUS1 dehydrodolichyl diphosphate synthase subunit
7902660	0.510807	0.253729	1.16007	-5.73646	0.0571932	WDR63	WD repeat domain 63
7946015	0.510837	0.253765	1.15998	-5.73656	0.11859	OR51A4	olfactory receptor family 51 subfamily A member 4
7904569	0.510837	0.253775	1.15996	-5.73658	0.10793	NBPF25P///NBPF19///NBPF20///NBPF10///NBPF8///NBPF9///NBPF15///NBPF11///NBPF12///NBPF3///NBPF1///NBPF14	neuroblastoma breakpoint family member 25, pseudogene///neuroblastoma breakpoint family member 19///neuroblastoma breakpoint family member 20///neuroblastoma breakpoint family member 10///neuroblastoma breakpoint family member 8///neuroblastoma breakpoint family member 9///neuroblastoma breakpoint family member 15///neuroblastoma breakpoint family member 11///neuroblastoma breakpoint family member 12///neuroblastoma breakpoint family member 3///neuroblastoma breakpoint family member 1///neuroblastoma breakpoint family member 14
8169598	0.510838	0.253791	1.15992	-5.73663	0.0806865	ZCCHC12	zinc finger CCHC-type containing 12
8129309	0.510894	0.253834	1.15981	-5.73675	0.152827
8056968	0.511001	0.253902	1.15964	-5.73694	0.0642394	LINC01116	long intergenic non-protein coding RNA 1116
8145361	0.511062	0.253948	1.15952	-5.73706	0.101456	NEFM	neurofilament, medium polypeptide
8080509	0.511268	0.254083	-1.15919	-5.73744	-0.0952318
8159415	0.511268	0.254088	-1.15918	-5.73745	-0.0737013	RABL6	RAB, member RAS oncogene family-like 6
7954995	0.511268	0.254096	-1.15916	-5.73748	-0.201589
7930487	0.511274	0.254115	1.15911	-5.73753	0.0819057	TECTB	tectorin beta
7892929	0.511376	0.254195	-1.15891	-5.73775	-0.127316
7959010	0.511376	0.254196	1.15891	-5.73775	0.0651613
8043040	0.511397	0.254222	1.15884	-5.73783	0.0587526	FUNDC2P2	FUN14 domain containing 2 pseudogene 2
7933707	0.51143	0.254267	1.15873	-5.73795	0.0950553	ZWINT	ZW10 interacting kinetochore protein
8122176	0.51143	0.254269	-1.15873	-5.73795	-0.252119	TCF21	transcription factor 21
8139818	0.511548	0.254343	-1.15854	-5.73816	-0.0580713
8015268	0.511585	0.254377	1.15846	-5.73825	0.0950208	KRT34	keratin 34
8087653	0.511614	0.254407	1.15838	-5.73834	0.0770536	ZMYND10	zinc finger MYND-type containing 10
7997008	0.511617	0.254434	-1.15832	-5.73841	-0.0917443	MIR140	microRNA 140
8146957	0.511617	0.254439	-1.1583	-5.73843	-0.377255	PI15	peptidase inhibitor 15
7955993	0.511682	0.254491	1.15818	-5.73857	0.0878365	OR6C75	olfactory receptor family 6 subfamily C member 75
8035765	0.511682	0.254502	-1.15815	-5.7386	-0.112329	ZNF14	zinc finger protein 14
7893646	0.511694	0.254523	1.15809	-5.73866	0.112002
7977125	0.511779	0.254582	-1.15795	-5.73882	-0.122187
7972867	0.511897	0.254655	-1.15777	-5.73902	-0.127877	PCID2	PCI domain containing 2
8152759	0.511959	0.254702	1.15765	-5.73915	0.0841236	TATDN1	TatD DNase domain containing 1
7941863	0.511959	0.254717	-1.15761	-5.7392	-0.0739807
8077226	0.511982	0.254744	-1.15755	-5.73927	-0.103821	ING5	inhibitor of growth family member 5
8144874	0.512002	0.254769	1.15749	-5.73934	0.0688038	NSAP11	nervous system abundant protein 11
8130891	0.512025	0.254809	1.15738	-5.73945	0.123556	WDR27	WD repeat domain 27
8144619	0.512025	0.254811	1.15738	-5.73946	0.106521
7992255	0.512128	0.254878	-1.15721	-5.73964	-0.065821	GNPTG	N-acetylglucosamine-1-phosphate transferase gamma subunit
8046590	0.512148	0.254904	1.15715	-5.73971	0.12251	HNRNPA3///HNRNPA3P1	heterogeneous nuclear ribonucleoprotein A3///heterogeneous nuclear ribonucleoprotein A3 pseudogene 1
8112159	0.512182	0.254936	-1.15707	-5.7398	-0.0725554	ANKRD55	ankyrin repeat domain 55
7893184	0.512249	0.254985	-1.15695	-5.73993	-0.271773
8127156	0.512337	0.255055	-1.15678	-5.74013	-0.0863742
7893857	0.512337	0.255061	-1.15676	-5.74015	-0.195142
8171896	0.512337	0.25509	1.15669	-5.74023	0.184894	CXorf21	chromosome X open reading frame 21
7949898	0.512337	0.25509	-1.15669	-5.74023	-0.0750525	FAM86C2P	family with sequence similarity 86, member A pseudogene
8023889	0.512359	0.255132	1.15658	-5.74034	0.066214	MBP	myelin basic protein
8144687	0.512359	0.255137	-1.15657	-5.74036	-0.0632783	DEFB135	defensin beta 135
7896303	0.512359	0.255147	-1.15655	-5.74038	-0.14517
7895163	0.512404	0.255185	-1.15645	-5.74049	-0.211303
7899797	0.512411	0.255204	1.15641	-5.74054	0.0699998	ZBTB8B///ZBTB8A	zinc finger and BTB domain containing 8B///zinc finger and BTB domain containing 8A
7898750	0.512413	0.255293	1.15618	-5.74079	0.0741074	ZBTB40	zinc finger and BTB domain containing 40
7924307	0.512413	0.255296	-1.15618	-5.74079	-0.135365
7893018	0.512413	0.255326	-1.1561	-5.74088	-0.20731
8108679	0.512413	0.25535	1.15605	-5.74094	0.0882311	PCDHB1	protocadherin beta 1
7895348	0.512413	0.25535	-1.15604	-5.74094	-0.194042
8073596	0.512413	0.255355	1.15603	-5.74096	0.0843053	SERHL2	serine hydrolase-like 2
7893927	0.512413	0.255358	-1.15602	-5.74097	-0.189781
8106986	0.512413	0.255371	1.15599	-5.741	0.153224	RHOBTB3	Rho related BTB domain containing 3
7939197	0.512413	0.255386	-1.15596	-5.74104	-0.0969758	HIPK3	homeodomain interacting protein kinase 3
7909813	0.512413	0.255402	1.15592	-5.74109	0.0851574
8124716	0.512413	0.255403	1.15591	-5.74109	0.0803869	TRIM10	tripartite motif containing 10
8179628	0.512413	0.255403	1.15591	-5.74109	0.0803869	TRIM10	tripartite motif containing 10
7893011	0.512413	0.255405	-1.15591	-5.7411	-0.10748
8166500	0.512648	0.255538	1.15558	-5.74146	0.163964	ZFX	zinc finger protein, X-linked
8012473	0.513071	0.255764	-1.15502	-5.74209	-0.0611322	RNF222	ring finger protein 222
7984079	0.513071	0.25578	1.15498	-5.74213	0.103187	TPM1	tropomyosin 1 (alpha)
7980523	0.513236	0.255877	1.15474	-5.7424	0.097793	GTF2A1	general transcription factor IIA subunit 1
8113784	0.513262	0.255921	-1.15463	-5.74252	-0.092209
8078920	0.513262	0.255925	1.15462	-5.74253	0.0841257	MOBP	myelin-associated oligodendrocyte basic protein
7985690	0.513262	0.25595	-1.15456	-5.7426	-0.0727864	LOC440300	chondroitin sulfate proteoglycan 4 pseudogene
8031526	0.513262	0.255952	-1.15455	-5.7426	-0.0663315	CCDC106	coiled-coil domain containing 106
7896507	0.51337	0.256021	-1.15438	-5.74279	-0.19435
8016257	0.513432	0.256081	-1.15423	-5.74296	-0.10808
8108422	0.513432	0.256091	-1.15421	-5.74298	-0.168811
7962146	0.513432	0.256109	-1.15417	-5.74303	-0.116184	FAM60A	family with sequence similarity 60 member A
8132302	0.513432	0.256114	1.15415	-5.74305	0.071719	PP13004	uncharacterized LOC402481
8072605	0.513462	0.256144	1.15408	-5.74313	0.076345
7921012	0.513524	0.25619	1.15397	-5.74326	0.0896414	MIR9-1	microRNA 9-1
7893085	0.513527	0.256215	-1.1539	-5.74332	-0.129424
7892581	0.513527	0.256229	-1.15387	-5.74336	-0.194431
7965048	0.513527	0.256239	-1.15385	-5.74339	-0.143631	NAP1L1	nucleosome assembly protein 1 like 1
8159646	0.513533	0.256257	1.1538	-5.74344	0.0657472	STPG3	sperm-tail PG-rich repeat containing 3
8091910	0.513608	0.256321	1.15364	-5.74362	0.0695853	SERPINI2	serpin family I member 2
7955865	0.513608	0.256325	-1.15363	-5.74363	-0.0673021	HOXC9	homeobox C9
7952319	0.513692	0.256383	-1.15349	-5.74378	-0.0554902
8080989	0.513719	0.256411	1.15342	-5.74386	0.054264
7892853	0.513969	0.256552	-1.15307	-5.74425	-0.0989488
8005245	0.514096	0.25663	-1.15288	-5.74446	-0.0972903
7912547	0.514145	0.256671	1.15278	-5.74457	0.0890453	LOC101930169///PRAMEF15///PRAMEF6///PRAMEF11///PRAMEF4///PRAMEF9///PRAMEF5	putative PRAME family member 26///PRAME family member 15///PRAME family member 6///PRAME family member 11///PRAME family member 4///PRAME family member 9///PRAME family member 5
8048026	0.514176	0.256701	-1.1527	-5.74466	-0.297266	CPS1	carbamoyl-phosphate synthase 1
7930790	0.514357	0.256807	1.15244	-5.74495	0.07126	PNLIPRP1	pancreatic lipase related protein 1
7952810	0.514365	0.256829	-1.15239	-5.74501	-0.174603	IGSF9B	immunoglobulin superfamily member 9B
7912863	0.514365	0.256845	1.15235	-5.74505	0.334884	LOC102724562///MST1L///MST1P2///MST1	macrophage stimulating 1 pseudogene///macrophage stimulating 1 like///macrophage stimulating 1 pseudogene 2///macrophage stimulating 1
7945631	0.514365	0.256858	1.15232	-5.74509	0.0569745	MOB2	MOB kinase activator 2
7991283	0.514602	0.256992	1.15199	-5.74545	0.10107	RHCG	Rh family C glycoprotein
8152715	0.514763	0.257103	1.15171	-5.74576	0.0674384	KLHL38	kelch like family member 38
8151898	0.514763	0.257108	-1.1517	-5.74577	-0.112988	C8orf37	chromosome 8 open reading frame 37
8094739	0.514763	0.257119	1.15167	-5.7458	0.0969754
8107554	0.514962	0.257233	1.15139	-5.74611	0.0918695	FAM170A	family with sequence similarity 170 member A
8137223	0.515059	0.257303	-1.15122	-5.7463	-0.0782267
8108376	0.515059	0.257312	-1.1512	-5.74633	-0.107766
8123598	0.515086	0.257342	1.15112	-5.74641	0.185069	SERPINB1	serpin family B member 1
8131140	0.515102	0.257373	-1.15105	-5.7465	-0.0967774	LOC101927181	uncharacterized LOC101927181
7978833	0.515102	0.25738	-1.15103	-5.74652	-0.0932724	RPL36AL	ribosomal protein L36a like
7961243	0.515145	0.257418	1.15094	-5.74662	0.0580024	TAS2R8	taste 2 receptor member 8
7910727	0.515284	0.257518	1.15069	-5.74689	0.0650401	ACTN2	actinin alpha 2
7958011	0.515284	0.257518	-1.15069	-5.74689	-0.148871
8055279	0.515284	0.257533	-1.15065	-5.74693	-0.150502
8119951	0.515352	0.257583	1.15053	-5.74707	0.0991778	CAPN11	calpain 11
7939465	0.515353	0.257613	1.15046	-5.74715	0.134654	HSD17B12	hydroxysteroid 17-beta dehydrogenase 12
8013431	0.515353	0.257662	1.15034	-5.74728	0.0705943	AKAP10	A-kinase anchoring protein 10
7895532	0.515353	0.257662	-1.15033	-5.74729	-0.16865
7962918	0.515353	0.257675	-1.1503	-5.74732	-0.065025	WNT10B	Wnt family member 10B
8169154	0.515353	0.257676	-1.1503	-5.74732	-0.0801897
8097947	0.515353	0.257676	1.1503	-5.74732	0.0999653
8108287	0.515562	0.257796	1.15001	-5.74765	0.0714605	WNT8A	Wnt family member 8A
7892997	0.515696	0.257879	1.1498	-5.74788	0.190654
8095251	0.51588	0.257987	1.14954	-5.74817	0.0772364	THEGL	theg spermatid protein-like
7895602	0.515917	0.258021	-1.14945	-5.74826	-0.0907342
7893266	0.515927	0.258041	1.1494	-5.74832	0.142231
7959195	0.515945	0.258066	1.14934	-5.74838	0.0767197	CABP1	calcium binding protein 1
7950501	0.516034	0.258129	-1.14919	-5.74856	-0.0769399	GDPD5	glycerophosphodiester phosphodiesterase domain containing 5
7893449	0.516034	0.258141	1.14916	-5.74859	0.181659
7975344	0.516058	0.258168	1.14909	-5.74866	0.0878357	SLC39A9	solute carrier family 39 member 9
8120022	0.516073	0.258202	1.14901	-5.74875	0.0742898	CDC5L	cell division cycle 5 like
7907445	0.516073	0.258207	1.14899	-5.74877	0.0651466	KLHL20	kelch like family member 20
8098782	0.516115	0.258244	-1.1489	-5.74887	-0.0791684	CPLX1	complexin 1
7922351	0.516146	0.258275	1.14883	-5.74895	0.100711	LOC101928673	uncharacterized LOC101928673
8046283	0.516152	0.258293	-1.14878	-5.749	-0.0776265	GAD1	glutamate decarboxylase 1
8071442	0.516182	0.258324	-1.14871	-5.74909	-0.0689607
8039928	0.516232	0.258365	1.14861	-5.7492	0.138966	FAM72A///FAM72D///FAM72B	family with sequence similarity 72 member A///family with sequence similarity 72 member D///family with sequence similarity 72 member B
8078958	0.516252	0.25839	-1.14855	-5.74927	-0.0806472
8146357	0.516335	0.258447	1.14841	-5.74942	0.12665	MCM4	minichromosome maintenance complex component 4
8108733	0.516573	0.258582	-1.14808	-5.74979	-0.0765163	PCDHB12	protocadherin beta 12
7991722	0.516635	0.258628	1.14796	-5.74991	0.170909	LOC102724093///GOLGA6L3///GOLGA6L10///GOLGA6L4///GOLGA6L17P///GOLGA6L9///GOLGA6L5P	golgin subfamily A member 6-like protein 4///golgin A6 family-like 3///golgin A6 family-like 10///golgin A6 family-like 4///golgin A6 family-like 17, pseudogene///golgin A6 family-like 9///golgin A6 family-like 5, pseudogene
8113542	0.516746	0.258699	1.14779	-5.75011	0.132815	REEP5	receptor accessory protein 5
8113122	0.51676	0.258727	1.14772	-5.75018	0.114213
8148124	0.51676	0.258751	1.14766	-5.75025	0.142472	MTBP	MDM2 binding protein
7893118	0.51676	0.258753	1.14765	-5.75025	0.209055
7981740	0.516784	0.258796	-1.14755	-5.75037	-0.373362	SCFV///IGLJ3///IGHM///IGHA1///SCFV///C14orf99///IGK///IGKV3-20///IGHV3-23///IGHV3-30///IGHV3-48///IGHV3-69-1	single-chain Fv fragment///immunoglobulin lambda joining 3///immunoglobulin heavy constant mu///immunoglobulin heavy constant alpha 1///single-chain Fv fragment///uncharacterized LOC317730///immunoglobulin kappa locus///immunoglobulin kappa variable 3-20///immunoglobulin heavy variable 3-23///immunoglobulin heavy variable 3-30///immunoglobulin heavy variable 3-48///immunoglobulin heavy variable 3-69-1 (pseudogene)
8126446	0.516784	0.258796	-1.14755	-5.75037	-0.0659722	C6orf226	chromosome 6 open reading frame 226
7895332	0.516853	0.258846	-1.14743	-5.75051	-0.200347
7895274	0.516947	0.25893	-1.14722	-5.75073	-0.0723346
8001587	0.516947	0.258932	1.14722	-5.75074	0.0688438	KIFC3	kinesin family member C3
8002760	0.516947	0.25894	1.1472	-5.75076	0.170177
8061171	0.517097	0.259031	1.14697	-5.75101	0.0949811	POLR3F	RNA polymerase III subunit F
8005763	0.517161	0.259078	-1.14686	-5.75113	-0.0830216
7918294	0.517201	0.259114	-1.14677	-5.75123	-0.0935169	C1orf194	chromosome 1 open reading frame 194
8079377	0.517201	0.259142	-1.1467	-5.75131	-0.0731927	CXCR6	C-X-C motif chemokine receptor 6
7980861	0.517201	0.259145	-1.14669	-5.75131	-0.354025	CATSPERB	cation channel sperm associated auxiliary subunit beta
7901696	0.517363	0.259242	-1.14646	-5.75158	-0.131615	PCSK9	proprotein convertase subtilisin/kexin type 9
8066964	0.517369	0.25926	1.14641	-5.75163	0.0747627	TMEM189-UBE2V1///TMEM189///UBE2V1	TMEM189-UBE2V1 readthrough///transmembrane protein 189///ubiquitin conjugating enzyme E2 V1
7904463	0.517473	0.259334	1.14623	-5.75183	0.0809396
7894148	0.517473	0.259344	1.14621	-5.75185	0.13891
7976976	0.517534	0.259389	1.14609	-5.75198	0.0686001	TECPR2	tectonin beta-propeller repeat containing 2
8021344	0.517636	0.259459	-1.14592	-5.75217	-0.0775393	BOD1L2	biorientation of chromosomes in cell division 1 like 2
7906069	0.517636	0.259472	-1.14589	-5.7522	-0.0707721	RXFP4	relaxin/insulin like family peptide receptor 4
8045155	0.517664	0.259522	-1.14577	-5.75233	-0.0615321
7999279	0.517664	0.259522	1.14577	-5.75233	0.112931	NAGPA	N-acetylglucosamine-1-phosphodiester alpha-N-acetylglucosaminidase
7892677	0.517664	0.259532	-1.14574	-5.75236	-0.10377
8034227	0.517681	0.259557	-1.14568	-5.75243	-0.149814	RGL3	ral guanine nucleotide dissociation stimulator like 3
8133788	0.517694	0.259579	-1.14563	-5.75249	-0.106302	PTPN12	protein tyrosine phosphatase, non-receptor type 12
7984436	0.517703	0.259599	1.14558	-5.75254	0.0607956	SKOR1	SKI family transcriptional corepressor 1
7949948	0.517966	0.259746	-1.14522	-5.75294	-0.113659	C11orf24	chromosome 11 open reading frame 24
8018184	0.517975	0.259767	1.14517	-5.753	0.0886369	CD300LD	CD300 molecule like family member d
7915078	0.518094	0.259842	1.14499	-5.7532	0.0707552	EPHA10	EPH receptor A10
8010624	0.51812	0.25987	-1.14492	-5.75327	-0.0864748	TSPAN10	tetraspanin 10
7925745	0.518192	0.259922	-1.14479	-5.75341	-0.0743722	OR2M7	olfactory receptor family 2 subfamily M member 7
7893557	0.518459	0.260083	1.1444	-5.75385	0.177376
8175418	0.518459	0.260107	-1.14434	-5.75392	-0.066988
7893383	0.518459	0.260123	-1.1443	-5.75396	-0.190639
8008038	0.518459	0.260154	1.14422	-5.75404	0.0969397
8065555	0.518459	0.260174	-1.14417	-5.7541	-0.0731637	DEFB119	defensin beta 119
7893003	0.518459	0.260179	-1.14416	-5.75411	-0.129216
8155110	0.518459	0.260195	-1.14412	-5.75415	-0.0656201	RGP1	RGP1 homolog, RAB6A GEF complex partner 1
8110055	0.518459	0.260198	-1.14412	-5.75416	-0.106444	CPEB4	cytoplasmic polyadenylation element binding protein 4
7981982	0.518459	0.260212	-1.14408	-5.7542	-0.239774	SNORD116-22///SNORD116-21///SNORD116-20///SNORD116-18///SNORD116-17///SNORD116-16///SNORD116-15///SNORD116-14///SNORD116-19///SNRPN	small nucleolar RNA, C/D box 116-22///small nucleolar RNA, C/D box 116-21///small nucleolar RNA, C/D box 116-20///small nucleolar RNA, C/D box 116-18///small nucleolar RNA, C/D box 116-17///small nucleolar RNA, C/D box 116-16///small nucleolar RNA, C/D box 116-15///small nucleolar RNA, C/D box 116-14///small nucleolar RNA, C/D box 116-19///small nuclear ribonucleoprotein polypeptide N
7981986	0.518459	0.260212	-1.14408	-5.7542	-0.239774	SNORD116-22///SNORD116-21///SNORD116-20///SNORD116-18///SNORD116-17///SNORD116-16///SNORD116-15///SNORD116-14///SNORD116-19///SNRPN	small nucleolar RNA, C/D box 116-22///small nucleolar RNA, C/D box 116-21///small nucleolar RNA, C/D box 116-20///small nucleolar RNA, C/D box 116-18///small nucleolar RNA, C/D box 116-17///small nucleolar RNA, C/D box 116-16///small nucleolar RNA, C/D box 116-15///small nucleolar RNA, C/D box 116-14///small nucleolar RNA, C/D box 116-19///small nuclear ribonucleoprotein polypeptide N
8178244	0.518612	0.260319	-1.14382	-5.75449	-0.0688783	RING1	ring finger protein 1
8007537	0.518612	0.26032	-1.14382	-5.75449	-0.0722243	CD300LG	CD300 molecule like family member g
7962608	0.518612	0.260335	1.14378	-5.75453	0.0699504	ENDOU	endonuclease, poly(U) specific
8158866	0.518782	0.260454	-1.14349	-5.75485	-0.0655363	POMT1	protein O-mannosyltransferase 1
8061916	0.518782	0.260482	-1.14342	-5.75492	-0.103648
8142017	0.518782	0.260483	1.14342	-5.75493	0.0675945
7999410	0.518782	0.260491	1.1434	-5.75495	0.0629127
8003875	0.518782	0.260499	-1.14338	-5.75497	-0.207109	SPNS2	sphingolipid transporter 2
7941469	0.518791	0.260519	1.14333	-5.75502	0.0595231	TSGA10IP	testis specific 10 interacting protein
8111358	0.518854	0.260566	-1.14322	-5.75515	-0.0996576
7910672	0.518882	0.260604	-1.14312	-5.75525	-0.0476409
8107125	0.518882	0.26062	-1.14309	-5.7553	-0.0789963
7898556	0.518882	0.260639	-1.14304	-5.75535	-0.0621393	PQLC2	PQ loop repeat containing 2
7915827	0.518882	0.260643	-1.14303	-5.75536	-0.0968971	LRRC41	leucine rich repeat containing 41
7956631	0.51889	0.260662	-1.14298	-5.75541	-0.0851546	METTL21B	methyltransferase like 21B
7951413	0.518897	0.260681	-1.14294	-5.75546	-0.0752518	CARD17///CARD17	caspase recruitment domain family member 17///caspase recruitment domain family member 17
8153269	0.518905	0.260701	-1.14289	-5.75551	-0.0971288	GPR20	G protein-coupled receptor 20
7893551	0.51903	0.260779	-1.1427	-5.75572	-0.110967
7894013	0.519042	0.260801	-1.14264	-5.75578	-0.231895
7919971	0.51931	0.260951	-1.14228	-5.75618	-0.113824	RFX5	regulatory factor X5
8038532	0.519428	0.261031	-1.14208	-5.7564	-0.0841508	IZUMO2	IZUMO family member 2
7998119	0.519428	0.261064	1.142	-5.75649	0.129029	LOC100288778///WASH1///WASH7P///WASH2P///WASH3P	WAS protein family homolog 1 pseudogene///WAS protein family homolog 1///WAS protein family homolog 7 pseudogene///WAS protein family homolog 2 pseudogene///WAS protein family homolog 3 pseudogene
7959282	0.519428	0.261073	-1.14198	-5.75651	-0.0735346	RNF34	ring finger protein 34
8105801	0.519428	0.261084	1.14195	-5.75654	0.0893355	SLC30A5	solute carrier family 30 member 5
7949577	0.519428	0.261089	-1.14194	-5.75655	-0.0939814	YIF1A	Yip1 interacting factor homolog A, membrane trafficking protein
7892890	0.51947	0.261132	-1.14184	-5.75667	-0.101081
8170307	0.51947	0.261141	-1.14181	-5.75669	-0.0659423	SLITRK2	SLIT and NTRK like family member 2
8110886	0.51951	0.261177	-1.14173	-5.75679	-0.149773	MED10	mediator complex subunit 10
7943969	0.519636	0.261256	-1.14153	-5.757	-0.0753372	HTR3A	5-hydroxytryptamine receptor 3A
8061303	0.519743	0.261325	-1.14137	-5.75719	-0.0707474	INSM1	INSM transcriptional repressor 1
7953723	0.519793	0.261366	1.14127	-5.7573	0.100169	CLEC4A	C-type lectin domain family 4 member A
7972828	0.51981	0.261402	1.14118	-5.75739	0.137845	ANKRD10	ankyrin repeat domain 10
8091327	0.51981	0.261406	-1.14117	-5.7574	-0.121371	PLSCR1	phospholipid scramblase 1
8172195	0.519902	0.261468	-1.14102	-5.75757	-0.13826
7893615	0.519951	0.261508	1.14092	-5.75768	0.285401
7896289	0.519956	0.261526	-1.14088	-5.75773	-0.143885
7894321	0.519989	0.261558	1.1408	-5.75781	0.217816
8169412	0.520002	0.261598	1.1407	-5.75792	0.140401	ALG13	ALG13, UDP-N-acetylglucosaminyltransferase subunit
8170590	0.520002	0.261609	-1.14068	-5.75795	-0.121224	NSDHL	NAD(P) dependent steroid dehydrogenase-like
7912622	0.520002	0.261636	1.14061	-5.75802	0.0680908	LRRC38	leucine rich repeat containing 38
7924340	0.520002	0.261653	1.14057	-5.75807	0.0831674
7998886	0.520002	0.261657	-1.14056	-5.75808	-0.100721	PKMYT1	protein kinase, membrane associated tyrosine/threonine 1
7955943	0.520002	0.261659	1.14055	-5.75808	0.0867718	PDE1B	phosphodiesterase 1B
8110585	0.520303	0.261826	-1.14015	-5.75853	-0.0720018
7943036	0.520423	0.261904	1.13996	-5.75874	0.110366	TRIM49C///TRIM49B///TRIM49	tripartite motif containing 49C///tripartite motif containing 49B///tripartite motif containing 49
7912555	0.520423	0.261917	1.13992	-5.75877	0.0810834	LOC101930169///PRAMEF15///PRAMEF6///PRAMEF11///PRAMEF4///PRAMEF9///PRAMEF5	putative PRAME family member 26///PRAME family member 15///PRAME family member 6///PRAME family member 11///PRAME family member 4///PRAME family member 9///PRAME family member 5
8002264	0.520645	0.262045	1.13961	-5.75911	0.0975452
8031511	0.520686	0.262088	-1.13951	-5.75923	-0.0681964	ZNF524	zinc finger protein 524
7985317	0.520686	0.262097	-1.13949	-5.75925	-0.161121	CEMIP	cell migration inducing hyaluronan binding protein
7987840	0.520773	0.262164	1.13932	-5.75943	0.0650482	VPS39	VPS39, HOPS complex subunit
8047784	0.520773	0.262179	-1.13929	-5.75947	-0.144325	ZDBF2	zinc finger DBF-type containing 2
8071276	0.520773	0.262188	-1.13927	-5.7595	-0.0740414	TBX1	T-box 1
8031102	0.520782	0.262208	1.13922	-5.75955	0.0683726	PRPF31	pre-mRNA processing factor 31
8001816	0.520949	0.26231	1.13897	-5.75982	0.0904893	BEAN1	brain expressed, associated with NEDD4, 1
8112772	0.520949	0.262326	1.13893	-5.75986	0.0766997	AP3B1	adaptor related protein complex 3 beta 1 subunit
7937175	0.520949	0.262355	1.13886	-5.75994	0.0895885	TUBGCP2	tubulin gamma complex associated protein 2
7992271	0.520949	0.262361	-1.13885	-5.75996	-0.0721923	TELO2	telomere maintenance 2
8138542	0.520949	0.26237	-1.13882	-5.75998	-0.0834132	LOC541472	uncharacterized LOC541472
7947127	0.520969	0.262396	-1.13876	-5.76005	-0.0705688
7895497	0.521017	0.262436	-1.13866	-5.76016	-0.110215
8043478	0.521048	0.262467	-1.13859	-5.76024	-0.205019
7903239	0.521167	0.262567	1.13835	-5.76051	0.107154	AGL	amylo-alpha-1, 6-glucosidase, 4-alpha-glucanotransferase
7908382	0.521167	0.262569	-1.13834	-5.76051	-0.076659	RGS21	regulator of G-protein signaling 21
7894994	0.521167	0.262574	-1.13833	-5.76053	-0.151722
7895998	0.52121	0.262613	-1.13823	-5.76063	-0.210451
8167201	0.52121	0.262627	1.1382	-5.76067	0.0916238	ZNF81	zinc finger protein 81
8013259	0.521299	0.262687	-1.13805	-5.76083	-0.113634
8006479	0.52136	0.262755	-1.13789	-5.76101	-0.0667356	LIG3	DNA ligase 3
8044189	0.52136	0.262776	-1.13784	-5.76106	-0.134491
8145942	0.52136	0.262782	-1.13782	-5.76108	-0.0562944	LETM2	leucine zipper and EF-hand containing transmembrane protein 2
7962579	0.52136	0.262803	-1.13777	-5.76113	-0.0810464	AMIGO2	adhesion molecule with Ig like domain 2
8128079	0.52136	0.26281	1.13776	-5.76115	0.0615412	SRSF12	serine and arginine rich splicing factor 12
8083652	0.52136	0.262812	-1.13775	-5.76116	-0.095538	LOC100287290	cytokine receptor CRL2
8102210	0.52148	0.262892	1.13756	-5.76137	0.0913523
7954245	0.52148	0.262904	1.13753	-5.7614	0.106989	PLEKHA5	pleckstrin homology domain containing A5
7998407	0.521513	0.262948	-1.13742	-5.76152	-0.0734761	C1QTNF8	C1q and tumor necrosis factor related protein 8
8035201	0.521513	0.262952	1.13741	-5.76153	0.0639033	CPAMD8	C3 and PZP like, alpha-2-macroglobulin domain containing 8
8015230	0.521688	0.263056	1.13716	-5.76181	0.0808718	KRTAP4-7///KRTAP4-9///KRTAP4-8///KRTAP4-11///KRTAP4-2///KRTAP4-5///KRTAP4-4///KRTAP4-12///KRTAP4-6///KRTAP4-7	keratin associated protein 4-7///keratin associated protein 4-9///keratin associated protein 4-8///keratin associated protein 4-11///keratin associated protein 4-2///keratin associated protein 4-5///keratin associated protein 4-4///keratin associated protein 4-12///keratin associated protein 4-6///keratin associated protein 4-7
8163383	0.521873	0.263167	1.13689	-5.7621	0.0722119	SUSD1	sushi domain containing 1
7901982	0.521873	0.263181	1.13686	-5.76214	0.0604132	UBE2U	ubiquitin conjugating enzyme E2 U (putative)
8071547	0.521938	0.26323	1.13674	-5.76227	0.0703898	UBE2L3	ubiquitin conjugating enzyme E2 L3
8116033	0.521977	0.263265	-1.13665	-5.76236	-0.070561	F12	coagulation factor XII
7921862	0.52217	0.263393	-1.13634	-5.7627	-0.111196	CFAP126	cilia and flagella associated protein 126
7915032	0.52217	0.263437	-1.13623	-5.76282	-0.0705145	RSPO1	R-spondin 1
7971400	0.52217	0.263444	-1.13622	-5.76284	-0.0546793	ERICH6B	glutamate rich 6B
8169221	0.52217	0.263444	-1.13622	-5.76284	-0.0712381	PIH1D3	PIH1 domain containing 3
7895979	0.52217	0.263453	1.1362	-5.76286	0.136129
7979886	0.52217	0.263461	1.13618	-5.76288	0.1013
8176789	0.52217	0.263472	1.13615	-5.76291	0.114207	RBMY1J///RBMY1E///RBMY1D///RBMY1B///RBMY1A3P///RBMY1F///RBMY2FP///RBMY1A1	RNA binding motif protein, Y-linked, family 1, member J///RNA binding motif protein, Y-linked, family 1, member E///RNA binding motif protein, Y-linked, family 1, member D///RNA binding motif protein, Y-linked, family 1, member B///RNA binding motif protein, Y-linked, family 1, member A3 pseudogene///RNA binding motif protein, Y-linked, family 1, member F///RNA binding motif protein, Y-linked, family 2, member F pseudogene///RNA binding motif protein, Y-linked, family 1, member A1
7922008	0.522178	0.263493	-1.1361	-5.76297	-0.0615609	TADA1	transcriptional adaptor 1
7942650	0.522178	0.263507	1.13607	-5.76301	0.0826036	EMSY	EMSY, BRCA2 interacting transcriptional repressor
7941296	0.522229	0.263549	-1.13596	-5.76312	-0.0865305	SSSCA1	Sjogren syndrome/scleroderma autoantigen 1
8156360	0.52224	0.26357	-1.13591	-5.76317	-0.0657138	ANKRD19P	ankyrin repeat domain 19, pseudogene
8123437	0.52224	0.263586	1.13588	-5.76321	0.0750753	KIF25	kinesin family member 25
8006569	0.522277	0.26362	1.13579	-5.76331	0.0697968	C17orf50	chromosome 17 open reading frame 50
7936902	0.522436	0.263716	-1.13556	-5.76356	-0.0692668
8166593	0.522476	0.263755	-1.13547	-5.76366	-0.08254	IL1RAPL1	interleukin 1 receptor accessory protein like 1
7928547	0.522476	0.263793	-1.13537	-5.76376	-0.0763743
8084679	0.522476	0.263799	1.13536	-5.76378	0.233873	KNG1	kininogen 1
8092800	0.522476	0.263799	-1.13536	-5.76378	-0.177091	ATP13A4	ATPase 13A4
8142232	0.522537	0.263846	1.13525	-5.7639	0.0670312	LAMB4	laminin subunit beta 4
7933366	0.522607	0.263897	-1.13512	-5.76404	-0.0781044	GDF2	growth differentiation factor 2
7980955	0.522616	0.263917	1.13507	-5.76409	0.113003	NDUFB1	NADH:ubiquinone oxidoreductase subunit B1
8059672	0.522718	0.263984	-1.13491	-5.76427	-0.111878
7972018	0.522777	0.26403	1.1348	-5.76439	0.0746012	LOC100288208	uncharacterized LOC100288208
7895270	0.522799	0.26408	-1.13468	-5.76452	-0.188192
7896316	0.522799	0.26408	-1.13468	-5.76452	-0.202708
8088337	0.522799	0.264102	1.13463	-5.76458	0.0733703
7906128	0.522799	0.264118	-1.13459	-5.76462	-0.0893098	SLC25A44	solute carrier family 25 member 44
7992010	0.522799	0.264119	1.13458	-5.76463	0.06804	RHBDL1	rhomboid like 1
7908839	0.522939	0.264206	-1.13438	-5.76486	-0.0841607
8176730	0.522946	0.264225	-1.13433	-5.76491	-0.215541	RPS4Y2	ribosomal protein S4, Y-linked 2
7906496	0.522952	0.264244	1.13428	-5.76496	0.0791972	KCNJ9	potassium voltage-gated channel subfamily J member 9
7919778	0.522983	0.264281	-1.13419	-5.76506	-0.115757
7952398	0.522983	0.264291	1.13417	-5.76508	0.0828621	OR8B3///OR8B2	olfactory receptor family 8 subfamily B member 3///olfactory receptor family 8 subfamily B member 2
8121002	0.523031	0.264331	1.13407	-5.76519	0.121134	SMIM8	small integral membrane protein 8
7892991	0.523338	0.264502	-1.13366	-5.76564	-0.145926
8133085	0.523382	0.264546	1.13355	-5.76575	0.052423
8023361	0.523382	0.264556	1.13353	-5.76578	0.0746201	MRO	maestro
8045216	0.52344	0.264601	1.13342	-5.7659	0.0847764	GPR148	G protein-coupled receptor 148
8166872	0.52344	0.264617	-1.13338	-5.76594	-0.153581
8163710	0.523444	0.264634	1.13334	-5.76599	0.0941841	SNORA70C	small nucleolar RNA, H/ACA box 70C
7971866	0.523547	0.264711	1.13316	-5.76619	0.152984	DIAPH3	diaphanous related formin 3
7981346	0.523547	0.264718	1.13314	-5.76621	0.0892576	MOK	MOK protein kinase
8149448	0.523617	0.264769	1.13301	-5.76634	0.265345	MSR1	macrophage scavenger receptor 1
7988444	0.52375	0.264878	1.13275	-5.76663	0.140357	MYEF2	myelin expression factor 2
8025456	0.52375	0.26489	1.13272	-5.76666	0.0936684	OR1M1	olfactory receptor family 1 subfamily M member 1
8036444	0.52375	0.2649	-1.1327	-5.76669	-0.0867799	ZNF573	zinc finger protein 573
7893240	0.52375	0.264906	1.13269	-5.7667	0.127166
7979696	0.52375	0.264915	-1.13266	-5.76673	-0.174389
7895627	0.523756	0.264941	1.1326	-5.7668	0.134848
8086350	0.523756	0.264949	-1.13258	-5.76682	-0.109374
7894039	0.523761	0.264968	-1.13254	-5.76687	-0.179206
8047765	0.523774	0.26499	-1.13248	-5.76693	-0.0590138
7896248	0.523805	0.265021	1.13241	-5.76701	0.182647
7895860	0.523875	0.265094	-1.13223	-5.7672	-0.171106
7927799	0.523875	0.265095	1.13223	-5.7672	0.189027	REEP3	receptor accessory protein 3
8161240	0.523875	0.265104	-1.13221	-5.76723	-0.0792985
8171013	0.523913	0.265139	1.13212	-5.76732	0.131832	VBP1	VHL binding protein 1
7896522	0.52393	0.265164	1.13206	-5.76738	0.105567
8084895	0.524184	0.265308	-1.13172	-5.76776	-0.194631	MUC20	mucin 20, cell surface associated
8021783	0.524216	0.26534	-1.13164	-5.76785	-0.0533188	ZNF236	zinc finger protein 236
7944447	0.52426	0.265378	1.13155	-5.76795	0.0714606	ABCG4	ATP binding cassette subfamily G member 4
8121632	0.524298	0.265413	-1.13146	-5.76804	-0.15347	KPNA5	karyopherin subunit alpha 5
8052123	0.524323	0.265449	-1.13138	-5.76813	-0.0873011
8071997	0.524323	0.265499	1.13125	-5.76827	0.104939	CRYBB2	crystallin beta B2
8118613	0.524323	0.265504	-1.13124	-5.76828	-0.0917724	SLC39A7	solute carrier family 39 member 7
8178225	0.524323	0.265504	-1.13124	-5.76828	-0.0917724	SLC39A7	solute carrier family 39 member 7
8179525	0.524323	0.265504	-1.13124	-5.76828	-0.0917724	SLC39A7	solute carrier family 39 member 7
8165653	0.524472	0.265595	1.13102	-5.76852	0.060762
8180251	0.524566	0.265659	1.13087	-5.76869	0.0779093
7894949	0.524582	0.265695	1.13078	-5.76878	0.168033
8159373	0.524582	0.265699	-1.13077	-5.76879	-0.0718602	FAM69B	family with sequence similarity 69 member B
8050113	0.52459	0.265719	1.13073	-5.76884	0.073338	LOC100129581	uncharacterized LOC100129581
8161431	0.524594	0.265768	1.13061	-5.76897	0.0838328	LOC647983	uncharacterized LOC647983
7943075	0.524594	0.265789	1.13056	-5.76903	0.0566374	FAT3	FAT atypical cadherin 3
8044735	0.524594	0.265806	-1.13052	-5.76907	-0.0724468
8103802	0.524594	0.265806	1.13052	-5.76907	0.0649608	SPATA4	spermatogenesis associated 4
7939994	0.524594	0.265831	1.13046	-5.76914	0.0900626	OR9G9///OR9G1	olfactory receptor family 9 subfamily G member 9///olfactory receptor family 9 subfamily G member 1
8009275	0.524594	0.265831	-1.13045	-5.76914	-0.0807699
8122129	0.524594	0.265842	1.13043	-5.76917	0.0651091	TAAR8	trace amine associated receptor 8
7892864	0.524594	0.26585	-1.13041	-5.76919	-0.17506
7895715	0.524594	0.265862	-1.13038	-5.76922	-0.137718
8070286	0.524691	0.265927	1.13022	-5.76939	0.076741	DSCR4	Down syndrome critical region 4
8014925	0.524715	0.265955	-1.13016	-5.76946	-0.0733065	MED24	mediator complex subunit 24
8094609	0.524956	0.266099	-1.12981	-5.76984	-0.0760278	FAM114A1	family with sequence similarity 114 member A1
7984914	0.524956	0.266109	1.12979	-5.76987	0.0814892	CPLX3	complexin 3
8030498	0.524959	0.266126	-1.12975	-5.76991	-0.0661927	MED25	mediator complex subunit 25
8055946	0.525002	0.266164	1.12966	-5.77001	0.0670218
8104580	0.525047	0.266203	-1.12956	-5.77011	-0.0646591	OTULIN	OTU deubiquitinase with linear linkage specificity
8094068	0.525183	0.266287	-1.12936	-5.77033	-0.107867
7979031	0.525325	0.266392	-1.12911	-5.77061	-0.161732
7898176	0.525325	0.266398	1.12909	-5.77062	0.0762355	CELA2A	chymotrypsin like elastase family member 2A
8013131	0.525325	0.266407	1.12907	-5.77065	0.072855	SMCR5	Smith-Magenis syndrome chromosome region, candidate 5 (non-protein coding)
7893406	0.525519	0.266521	-1.1288	-5.77094	-0.16313
8116908	0.525615	0.266585	-1.12864	-5.77111	-0.0742588
7992870	0.525848	0.266719	-1.12832	-5.77146	-0.0643739	ZNF263	zinc finger protein 263
8026483	0.525851	0.266763	1.12822	-5.77158	0.0937532	OR10H2	olfactory receptor family 10 subfamily H member 2
8135734	0.525851	0.266789	-1.12815	-5.77164	-0.271484	CPED1	cadherin like and PC-esterase domain containing 1
8091385	0.525851	0.266796	-1.12814	-5.77166	-0.301412	CP	ceruloplasmin (ferroxidase)
7896367	0.525851	0.266803	1.12812	-5.77168	0.168
8053362	0.525851	0.266815	-1.12809	-5.77171	-0.0447692
8101839	0.525851	0.266816	-1.12809	-5.77171	-0.130889	EIF4E	eukaryotic translation initiation factor 4E
7899528	0.52588	0.266847	1.12801	-5.7718	0.0757825	OPRD1	opioid receptor delta 1
8096002	0.525911	0.26689	1.12791	-5.77191	0.0970233
7979694	0.525911	0.266894	1.1279	-5.77192	0.090811
8063522	0.525916	0.266912	1.12786	-5.77197	0.0764813
7893487	0.526	0.26697	1.12772	-5.77212	0.183821
7998978	0.526047	0.267031	-1.12757	-5.77228	-0.0852228	ZNF597	zinc finger protein 597
8109712	0.526047	0.267037	1.12756	-5.77229	0.19577	HMMR	hyaluronan mediated motility receptor
8015712	0.526047	0.267042	1.12755	-5.77231	0.0864231	COA3	cytochrome c oxidase assembly factor 3
8003700	0.52605	0.26707	-1.12748	-5.77238	-0.0702967	OVCA2///DPH1	ovarian tumor suppressor candidate 2///diphthamide biosynthesis 1
7965789	0.52605	0.267085	-1.12744	-5.77242	-0.0946086	ARL1	ADP ribosylation factor like GTPase 1
8154305	0.52605	0.267091	1.12743	-5.77243	0.101759	SELT	selenoprotein T
7995342	0.526052	0.267108	1.12739	-5.77248	0.0959562
7970448	0.526052	0.267124	-1.12735	-5.77252	-0.0795785	GJB6	gap junction protein beta 6
8004832	0.526071	0.267175	-1.12723	-5.77265	-0.0630507	RANGRF	RAN guanine nucleotide release factor
7895256	0.526071	0.267177	-1.12722	-5.77266	-0.200911
8001387	0.526071	0.26718	-1.12721	-5.77267	-0.0889279	SALL1	spalt like transcription factor 1
8055670	0.526094	0.267231	-1.12709	-5.7728	-0.0604436
7895821	0.526094	0.267277	-1.12698	-5.77292	-0.181238
8088472	0.526094	0.267279	-1.12698	-5.77292	-0.0781248
8095545	0.526094	0.26728	1.12697	-5.77293	0.0995267	RUFY3	RUN and FYVE domain containing 3
8154333	0.526094	0.267289	1.12695	-5.77295	0.0998189	KDM4C	lysine demethylase 4C
7953333	0.526094	0.267308	-1.12691	-5.773	-0.264441	CD27	CD27 molecule
8159959	0.526094	0.26731	1.1269	-5.773	0.0973241
8116494	0.526094	0.267319	-1.12688	-5.77303	-0.0945244	ZFP62	ZFP62 zinc finger protein
8071981	0.52616	0.26737	1.12676	-5.77316	0.0702451	KIAA1671	KIAA1671
8087935	0.52616	0.267384	-1.12673	-5.7732	-0.113887	NT5DC2	5'-nucleotidase domain containing 2
8029854	0.526162	0.267401	-1.12669	-5.77324	-0.0907116	SLC1A5	solute carrier family 1 member 5
7954810	0.526255	0.267464	-1.12653	-5.77341	-0.115636	LRRK2	leucine rich repeat kinase 2
8124495	0.526329	0.267517	1.12641	-5.77354	0.0773231	POM121L2	POM121 transmembrane nucleoporin like 2
7902992	0.526389	0.267564	-1.1263	-5.77366	-0.0828833	RPAP2	RNA polymerase II associated protein 2
8036840	0.526425	0.267608	1.12619	-5.77378	0.0820524	AKT2	AKT serine/threonine kinase 2
7919898	0.526425	0.267627	-1.12614	-5.77383	-0.0646107	SEMA6C	semaphorin 6C
7925361	0.526425	0.267629	1.12614	-5.77384	0.0686571	LGALS8-AS1	LGALS8 antisense RNA 1
8004195	0.526654	0.267762	1.12582	-5.77418	0.0684852	FBXO39	F-box protein 39
8092682	0.526749	0.267826	-1.12567	-5.77435	-0.33293	SST	somatostatin
8015144	0.526842	0.267905	1.12548	-5.77455	0.0617015	KRT39	keratin 39
8019614	0.526842	0.267905	1.12548	-5.77455	0.0617015	KRT39	keratin 39
8166906	0.527039	0.268021	1.1252	-5.77485	0.333078	GPR34	G protein-coupled receptor 34
7933008	0.527142	0.268089	-1.12504	-5.77503	-0.0827439
7939070	0.527198	0.268133	1.12493	-5.77515	0.0526712
7961889	0.527331	0.268226	1.12471	-5.77539	0.085283
8165934	0.527331	0.26824	-1.12468	-5.77542	-0.145371	SHROOM2	shroom family member 2
8093320	0.527331	0.26827	1.1246	-5.7755	0.103357	ZNF718///ZNF595	zinc finger protein 718///zinc finger protein 595
7894215	0.527331	0.268279	1.12458	-5.77552	0.142532
7894409	0.527331	0.26828	-1.12458	-5.77553	-0.172343
8176766	0.52736	0.268318	1.12449	-5.77562	0.129055	RBMY1J///RBMY1E///RBMY1D///RBMY1B///RBMY1A3P///RBMY1F///RBMY2FP///RBMY1A1	RNA binding motif protein, Y-linked, family 1, member J///RNA binding motif protein, Y-linked, family 1, member E///RNA binding motif protein, Y-linked, family 1, member D///RNA binding motif protein, Y-linked, family 1, member B///RNA binding motif protein, Y-linked, family 1, member A3 pseudogene///RNA binding motif protein, Y-linked, family 1, member F///RNA binding motif protein, Y-linked, family 2, member F pseudogene///RNA binding motif protein, Y-linked, family 1, member A1
7925419	0.52736	0.268327	-1.12447	-5.77565	-0.0663977	ZP4	zona pellucida glycoprotein 4
8132964	0.527555	0.268442	-1.12419	-5.77595	-0.122037	SUMF2	sulfatase modifying factor 2
7954010	0.527702	0.268533	-1.12398	-5.77618	-0.102204
7977447	0.52783	0.268627	1.12375	-5.77642	0.0774012	LINC00221	long intergenic non-protein coding RNA 221
8026587	0.52783	0.268642	-1.12372	-5.77646	-0.118367	NWD1	NACHT and WD repeat domain containing 1
8151341	0.52783	0.26866	-1.12367	-5.77651	-0.281531	TRPA1	transient receptor potential cation channel subfamily A member 1
8017488	0.52783	0.268661	-1.12367	-5.77652	-0.0649671	GH2///GH1///CSHL1///CSH2///CSH1	growth hormone 2///growth hormone 1///chorionic somatomammotropin hormone like 1///chorionic somatomammotropin hormone 2///chorionic somatomammotropin hormone 1
7892852	0.528004	0.268773	-1.1234	-5.7768	-0.139674
7980700	0.528004	0.268782	-1.12338	-5.77683	-0.102412
8150395	0.528026	0.268808	1.12332	-5.7769	0.0632693	ADAM2	ADAM metallopeptidase domain 2
8026513	0.528201	0.268913	1.12307	-5.77717	0.112643	TPM4	tropomyosin 4
8076298	0.528231	0.268945	1.12299	-5.77725	0.0723383
8079229	0.528333	0.269033	-1.12278	-5.77748	-0.0777543	ZNF501	zinc finger protein 501
8128314	0.528333	0.269044	-1.12276	-5.7775	-0.0930437
8110382	0.528333	0.269044	-1.12276	-5.77751	-0.063658	PRR7	proline rich 7 (synaptic)
7895165	0.528465	0.269128	-1.12256	-5.77772	-0.149935
7896556	0.528476	0.269149	1.12251	-5.77778	0.14425
7924895	0.528557	0.269206	1.12237	-5.77792	0.0652108
8174302	0.528593	0.269256	-1.12225	-5.77805	-0.0700118
7946703	0.528593	0.269268	-1.12222	-5.77808	-0.100175	COPB1	coatomer protein complex subunit beta 1
7928216	0.528593	0.269272	1.12221	-5.77809	0.0934382
7893173	0.528686	0.269353	1.12202	-5.7783	0.124301
8048118	0.528686	0.269356	-1.12201	-5.77831	-0.0793359
7925565	0.528686	0.269373	-1.12197	-5.77836	-0.0748414	HNRNPU	heterogeneous nuclear ribonucleoprotein U
8053668	0.528686	0.269383	1.12195	-5.77838	0.0635523	EIF2AK3	eukaryotic translation initiation factor 2 alpha kinase 3
8007259	0.528696	0.269404	1.1219	-5.77843	0.0863087
8066745	0.528736	0.269448	1.12179	-5.77855	0.154533	ZNF334	zinc finger protein 334
7943437	0.528736	0.269456	1.12177	-5.77857	0.0691946
7895244	0.528788	0.269499	-1.12167	-5.77868	-0.189306
7895103	0.528837	0.26954	-1.12157	-5.77878	-0.295304
7894203	0.528903	0.269589	1.12146	-5.77891	0.160254
7893394	0.529128	0.269733	1.12111	-5.77928	0.238561
8007790	0.529128	0.269739	1.1211	-5.7793	0.0613474	MAP3K14-AS1	MAP3K14 antisense RNA 1
7892763	0.529128	0.269755	-1.12106	-5.77934	-0.183437
7953351	0.529128	0.269767	-1.12103	-5.77937	-0.113857	NCAPD2	non-SMC condensin I complex subunit D2
7958828	0.529175	0.269807	1.12094	-5.77947	0.0958911	TRAFD1	TRAF-type zinc finger domain containing 1
8055486	0.529206	0.269846	1.12085	-5.77957	0.223266
8138189	0.529206	0.26986	1.12081	-5.77961	0.0652819	RPA3	replication protein A3
8074632	0.529206	0.269872	-1.12078	-5.77964	-0.0582495	KLHL22	kelch like family member 22
8019545	0.529206	0.2699	-1.12072	-5.77971	-0.0726917	B3GNTL1	UDP-GlcNAc:betaGal beta-1,3-N-acetylglucosaminyltransferase-like 1
7893496	0.529206	0.269903	1.12071	-5.77972	0.197402
7893378	0.529254	0.269947	-1.1206	-5.77983	-0.132675
8177331	0.529254	0.269966	1.12056	-5.77988	0.124716	RBMY1J///RBMY1E///RBMY1D///RBMY1B///RBMY1A3P///RBMY1F///RBMY2FP///RBMY1A1	RNA binding motif protein, Y-linked, family 1, member J///RNA binding motif protein, Y-linked, family 1, member E///RNA binding motif protein, Y-linked, family 1, member D///RNA binding motif protein, Y-linked, family 1, member B///RNA binding motif protein, Y-linked, family 1, member A3 pseudogene///RNA binding motif protein, Y-linked, family 1, member F///RNA binding motif protein, Y-linked, family 2, member F pseudogene///RNA binding motif protein, Y-linked, family 1, member A1
8056837	0.529254	0.269976	-1.12054	-5.77991	-0.155695	GPR155	G protein-coupled receptor 155
8131970	0.529254	0.269992	1.1205	-5.77995	0.073294	EVX1	even-skipped homeobox 1
8025621	0.529254	0.270008	1.12046	-5.77999	0.0787789	ICAM5	intercellular adhesion molecule 5
7894120	0.529254	0.270023	1.12042	-5.78003	0.244908
7894159	0.529254	0.270042	-1.12038	-5.78008	-0.344754
8001830	0.529254	0.270055	-1.12035	-5.78011	-0.0909435	CMTM4	CKLF like MARVEL transmembrane domain containing 4
7892502	0.529365	0.270127	-1.12018	-5.7803	-0.141621
8175492	0.529366	0.270144	1.12014	-5.78034	0.10539	ATP11C	ATPase phospholipid transporting 11C
8004521	0.529519	0.270237	1.11991	-5.78058	0.0742535	MPDU1	mannose-P-dolichol utilization defect 1
8084206	0.529567	0.270278	1.11982	-5.78069	0.198669	B3GNT5	UDP-GlcNAc:betaGal beta-1,3-N-acetylglucosaminyltransferase 5
8132988	0.529575	0.270298	-1.11977	-5.78074	-0.0579824
8096147	0.529578	0.270316	-1.11973	-5.78078	-0.069169	WDFY3-AS2	WDFY3 antisense RNA 2
8054227	0.52975	0.270419	1.11948	-5.78105	0.0975722	REV1	REV1, DNA directed polymerase
7894194	0.529804	0.270467	-1.11937	-5.78117	-0.157018
8095886	0.529804	0.270479	-1.11934	-5.7812	-0.354633	CXCL13	C-X-C motif chemokine ligand 13
8151583	0.529808	0.270497	-1.1193	-5.78125	-0.0594493
7895375	0.529837	0.270527	1.11922	-5.78133	0.155239
7973875	0.529837	0.270543	-1.11919	-5.78137	-0.0652276	NPAS3	neuronal PAS domain protein 3
7932552	0.529886	0.270584	1.11909	-5.78147	0.0776516
7925504	0.529888	0.270601	1.11905	-5.78152	0.0787833	MAP1LC3C	microtubule associated protein 1 light chain 3 gamma
7976443	0.529941	0.270644	-1.11895	-5.78163	-0.218889	IFI27	interferon alpha inducible protein 27
8156525	0.529982	0.270688	-1.11884	-5.78174	-0.0584089
7895748	0.529982	0.270697	1.11882	-5.78176	0.201352
8178771	0.530002	0.270723	1.11876	-5.78183	0.073676	AGER	advanced glycosylation end-product specific receptor
7977767	0.530048	0.270762	1.11867	-5.78193	0.0584068	OR10G3	olfactory receptor family 10 subfamily G member 3
8009995	0.530053	0.270781	-1.11862	-5.78198	-0.0790695	UNK	unkempt family zinc finger
7892950	0.530226	0.270895	1.11835	-5.78227	0.169266
8139828	0.530226	0.270922	-1.11829	-5.78234	-0.0707239	LOC441239	uncharacterized LOC441239
8129627	0.530226	0.270928	-1.11827	-5.78235	-0.0667731	VNN3	vanin 3
7896364	0.530226	0.270989	-1.11813	-5.78251	-0.306334
8077804	0.530226	0.270994	-1.11812	-5.78252	-0.069158	TATDN2	TatD DNase domain containing 2
7942287	0.530226	0.270997	1.11811	-5.78253	0.083421
8054077	0.530226	0.271	-1.1181	-5.78254	-0.0880297	ACTR1B	ARP1 actin-related protein 1 homolog B, centractin beta
7995994	0.530226	0.271013	1.11807	-5.78257	0.083304	RSPRY1	ring finger and SPRY domain containing 1
7894553	0.530226	0.271013	-1.11807	-5.78257	-0.151284
8139017	0.530241	0.271043	-1.118	-5.78265	-0.0828709
8042439	0.530241	0.271053	-1.11798	-5.78267	-0.318676	ANTXR1	anthrax toxin receptor 1
7975725	0.53032	0.271109	-1.11784	-5.78282	-0.0707386	YLPM1	YLP motif containing 1
7986639	0.530465	0.271206	-1.11761	-5.78307	-0.366021
7994615	0.530465	0.271215	1.11759	-5.78309	0.174774	ZG16	zymogen granule protein 16
8079950	0.530552	0.271289	-1.11742	-5.78328	-0.14455	GNAI2	G protein subunit alpha i2
8074916	0.530552	0.271291	-1.11741	-5.78328	-0.105447	DRICH1	aspartate rich 1
7944952	0.530662	0.271363	1.11724	-5.78347	0.0721532	KRT18P59	keratin 18 pseudogene 59
7928489	0.530699	0.271398	1.11716	-5.78356	0.24635
8148265	0.530705	0.271417	-1.11711	-5.78361	-0.082127	RNF139	ring finger protein 139
7918504	0.530726	0.271444	-1.11705	-5.78367	-0.078365	OVGP1	oviductal glycoprotein 1
7894907	0.530812	0.271556	-1.11678	-5.78396	-0.158532
7934451	0.530812	0.271565	1.11676	-5.78398	0.171535	AGAP5///AGAP9///AGAP12P///AGAP6///AGAP11///AGAP4	ArfGAP with GTPase domain, ankyrin repeat and PH domain 5///ArfGAP with GTPase domain, ankyrin repeat and PH domain 9///ArfGAP with GTPase domain, ankyrin repeat and PH domain 12, pseudogene///ArfGAP with GTPase domain, ankyrin repeat and PH domain 6///ArfGAP with GTPase domain, ankyrin repeat and PH domain 11///ArfGAP with GTPase domain, ankyrin repeat and PH domain 4
7893161	0.530812	0.271569	1.11675	-5.78399	0.180734
7928705	0.530812	0.271577	-1.11673	-5.78401	-0.0653606	TSPAN14	tetraspanin 14
7894810	0.530812	0.271579	1.11673	-5.78402	0.221874
7893472	0.530812	0.271584	-1.11672	-5.78403	-0.2517
8148808	0.530826	0.271607	1.11666	-5.78409	0.0827981	MROH1	maestro heat like repeat family member 1
7973067	0.530859	0.27164	-1.11658	-5.78417	-0.181841	PNP	purine nucleoside phosphorylase
8155528	0.531124	0.271791	1.11623	-5.78456	0.135818
7897978	0.531282	0.271888	1.116	-5.78481	0.0696313	PRAMEF14///PRAMEF34P///PRAMEF36P///PRAMEF2///PRAMEF1	PRAME family member 14///PRAME family member 34, pseudogene///PRAME family member 36, pseudogene///PRAME family member 2///PRAME family member 1
7896182	0.531324	0.271926	-1.11591	-5.7849	-0.287285
8027564	0.531417	0.271989	1.11576	-5.78507	0.0707334	CEBPA-AS1	CEBPA antisense RNA 1 (head to head)
7895099	0.531456	0.272025	1.11567	-5.78516	0.243945
8067530	0.531457	0.272054	1.1156	-5.78523	0.0723125	C20orf166-AS1	C20orf166 antisense RNA 1
8152374	0.531457	0.272065	-1.11558	-5.78526	-0.0490583
8163107	0.531457	0.272074	1.11556	-5.78528	0.13366	MIR32	microRNA 32
8116827	0.53152	0.272122	-1.11544	-5.7854	-0.0840621	PIP5K1P1	phosphatidylinositol-4-phosphate 5-kinase type 1 pseudogene 1
8152922	0.531627	0.272192	-1.11528	-5.78558	-0.0501723
7893045	0.53173	0.272293	1.11504	-5.78584	0.0823135
8015210	0.53173	0.272296	-1.11503	-5.78585	-0.0676353	KRTAP2-3///KRTAP2-2///KRTAP2-4///KRTAP2-1	keratin associated protein 2-3///keratin associated protein 2-2///keratin associated protein 2-4///keratin associated protein 2-1
8019576	0.53173	0.272296	-1.11503	-5.78585	-0.0676353	KRTAP2-3///KRTAP2-2///KRTAP2-4///KRTAP2-1	keratin associated protein 2-3///keratin associated protein 2-2///keratin associated protein 2-4///keratin associated protein 2-1
8125373	0.53173	0.272325	-1.11496	-5.78592	-0.0897882	GPSM3	G-protein signaling modulator 3
8179987	0.53173	0.272325	-1.11496	-5.78592	-0.0897882	GPSM3	G-protein signaling modulator 3
7952599	0.531736	0.272345	-1.11492	-5.78597	-0.0728075
8000702	0.531852	0.272436	-1.1147	-5.7862	-0.0905293	C16orf54	chromosome 16 open reading frame 54
8003601	0.531852	0.272436	-1.1147	-5.7862	-0.0905293	C16orf54	chromosome 16 open reading frame 54
8133018	0.531866	0.272475	1.11461	-5.7863	0.0958008	ZNF716	zinc finger protein 716
7901342	0.531866	0.272475	-1.11461	-5.7863	-0.0818951	ELAVL4	ELAV like neuron-specific RNA binding protein 4
8127532	0.531899	0.272515	-1.11451	-5.7864	-0.0869386
8117140	0.531899	0.272524	-1.11449	-5.78643	-0.0915342	CDKAL1	CDK5 regulatory subunit associated protein 1 like 1
7915297	0.531925	0.272553	-1.11442	-5.7865	-0.0797742	COL9A2	collagen type IX alpha 2 chain
8040419	0.532064	0.272643	1.11421	-5.78673	0.0910116	MYCN	v-myc avian myelocytomatosis viral oncogene neuroblastoma derived homolog
8121392	0.532064	0.272683	1.11412	-5.78683	0.116361	CEP57L1	centrosomal protein 57 like 1
7977642	0.532064	0.272697	-1.11408	-5.78687	-0.0715069	RNASE13	ribonuclease A family member 13 (inactive)
7913799	0.532064	0.2727	-1.11408	-5.78687	-0.0503152
8107090	0.532064	0.272704	1.11407	-5.78689	0.108851
8057620	0.532084	0.272741	-1.11398	-5.78698	-0.14764	COL5A2	collagen type V alpha 2 chain
7895463	0.532084	0.272747	1.11397	-5.78699	0.123574
7954006	0.5321	0.272771	1.11391	-5.78706	0.0656215	PTMA///PTMA	prothymosin, alpha///prothymosin, alpha
8003210	0.5321	0.272787	1.11387	-5.7871	0.0659808	C16orf74	chromosome 16 open reading frame 74
7996943	0.532137	0.272833	-1.11376	-5.78721	-0.143303
7893645	0.532137	0.272894	1.11362	-5.78737	0.247814
8174105	0.532137	0.272901	1.1136	-5.78739	0.0790175	NXF5	nuclear RNA export factor 5
7893319	0.532137	0.272908	1.11358	-5.7874	0.258433
8061509	0.532137	0.27291	1.11358	-5.78741	0.0633215	DEFB118	defensin beta 118
8110408	0.532137	0.272913	-1.11357	-5.78742	-0.094245	LOC728554///THOC3	THO complex 3 pseudogene///THO complex 3
8145470	0.532137	0.272918	-1.11356	-5.78743	-0.176093	DPYSL2	dihydropyrimidinase like 2
7949882	0.532268	0.273001	1.11336	-5.78764	0.0732152	ALDH3B2	aldehyde dehydrogenase 3 family member B2
8174664	0.532286	0.273046	-1.11326	-5.78775	-0.202715
8036451	0.532286	0.273056	1.11324	-5.78778	0.0706415	WDR87	WD repeat domain 87
8126347	0.532286	0.273058	1.11323	-5.78779	0.0728755	USP49	ubiquitin specific peptidase 49
8112260	0.532348	0.273106	1.11312	-5.78791	0.153497	DEPDC1B	DEP domain containing 1B
8133625	0.532354	0.273125	1.11307	-5.78796	0.0826278	TRIM74///TRIM73///TRIM50	tripartite motif containing 74///tripartite motif containing 73///tripartite motif containing 50
8017102	0.532432	0.27319	-1.11292	-5.78812	-0.0652185
8168990	0.532432	0.273217	1.11286	-5.78819	0.132857
8081943	0.532432	0.273267	-1.11274	-5.78832	-0.0959819
8132856	0.532432	0.273274	-1.11272	-5.78833	-0.0493625
7973034	0.532432	0.27328	1.11271	-5.78835	0.0576497	OR11H4	olfactory receptor family 11 subfamily H member 4
7956114	0.532432	0.27328	1.11271	-5.78835	0.118241	LOC100996747///RPS26P11///RPS26///PDPK1	40S ribosomal protein S26///ribosomal protein S26 pseudogene 11///ribosomal protein S26///3-phosphoinositide dependent protein kinase 1
7893410	0.532432	0.273294	-1.11267	-5.78838	-0.0926327
8146332	0.532432	0.273301	1.11266	-5.7884	0.10226
8094165	0.532432	0.273309	1.11264	-5.78842	0.0828285	HSP90AB2P	heat shock protein 90 alpha family class B member 2, pseudogene
8128712	0.532501	0.273361	-1.11252	-5.78855	-0.102014
7895615	0.532623	0.273447	-1.11231	-5.78877	-0.226214
8104348	0.532623	0.273455	1.11229	-5.78879	0.177825
7893879	0.532623	0.273471	-1.11225	-5.78883	-0.155941
8151279	0.532755	0.273583	-1.11199	-5.78912	-0.0758697
8158164	0.532755	0.273585	1.11199	-5.78912	0.0743932	PTGES2-AS1	PTGES2 antisense RNA 1 (head to head)
7921526	0.532755	0.273587	-1.11198	-5.78913	-0.0947223	PIGM	phosphatidylinositol glycan anchor biosynthesis class M
7920000	0.532824	0.273639	-1.11186	-5.78926	-0.0860322	POGZ	pogo transposable element with ZNF domain
8168727	0.532859	0.273685	1.11175	-5.78937	0.124842
8038023	0.532859	0.273689	1.11174	-5.78938	0.0887035	CARD8	caspase recruitment domain family member 8
8144721	0.532901	0.273732	1.11164	-5.78949	0.0704971	C8orf48	chromosome 8 open reading frame 48
7897527	0.532901	0.273742	1.11162	-5.78952	0.0793586	UBE4B	ubiquitination factor E4B
7894081	0.533079	0.27385	-1.11136	-5.78979	-0.26421
7894497	0.533206	0.273931	-1.11117	-5.79	-0.121584
7927405	0.533389	0.274041	-1.11091	-5.79027	-0.158677	WDFY4	WDFY family member 4
8146955	0.533436	0.274082	1.11082	-5.79038	0.119575
8081138	0.533518	0.27414	1.11068	-5.79052	0.0617469	EPHA6	EPH receptor A6
8067818	0.53362	0.274208	1.11052	-5.79069	0.0938069	NPBWR2	neuropeptides B/W receptor 2
7975045	0.533709	0.274276	-1.11036	-5.79087	-0.114584	MTHFD1	methylenetetrahydrofolate dehydrogenase, cyclohydrolase and formyltetrahydrofolate synthetase 1
7896798	0.533709	0.274286	-1.11034	-5.79089	-0.0678404	PLEKHN1	pleckstrin homology domain containing N1
8060084	0.533787	0.274342	1.1102	-5.79103	0.0698724	OR6B3	olfactory receptor family 6 subfamily B member 3
8146633	0.533844	0.274395	1.11008	-5.79117	0.127671	UG0898H09	uncharacterized LOC643763
7893272	0.533844	0.274403	1.11006	-5.79119	0.209601
7896321	0.533845	0.27442	1.11002	-5.79123	0.119366
8156523	0.533858	0.274459	1.10993	-5.79133	0.0909406	MIRLET7D	microRNA let-7d
7925170	0.533858	0.274475	-1.10989	-5.79137	-0.0993171	PP2672	uncharacterized LOC100130249
8065510	0.533858	0.274484	-1.10987	-5.79139	-0.0796188	NANP	N-acetylneuraminic acid phosphatase
8013527	0.533858	0.274491	-1.10985	-5.79141	-0.0860105
7892899	0.533861	0.274537	-1.10975	-5.79153	-0.107016
8045153	0.533861	0.274539	-1.10974	-5.79153	-0.190188
8034342	0.533861	0.274548	-1.10972	-5.79155	-0.120461	ZNF625-ZNF20	ZNF625-ZNF20 readthrough (NMD candidate)
8002629	0.533861	0.274557	-1.1097	-5.79157	-0.11	PKD1L3	polycystin 1 like 3, transient receptor potential channel interacting
7927179	0.533895	0.27459	1.10962	-5.79166	0.169539	TMEM72	transmembrane protein 72
8047465	0.533903	0.274618	-1.10956	-5.79173	-0.0515565
7977761	0.533903	0.274627	-1.10953	-5.79175	-0.0729683	SALL2	spalt like transcription factor 2
8159670	0.533952	0.274681	1.10941	-5.79189	0.0730593	NOXA1	NADPH oxidase activator 1
8024331	0.533952	0.274684	-1.1094	-5.7919	-0.057268	PLK5	polo like kinase 5
8073612	0.534056	0.274763	1.10921	-5.7921	0.0959097	TSPO	translocator protein
8072486	0.534056	0.274769	-1.1092	-5.79211	-0.0862342	LINC01521	long intergenic non-protein coding RNA 1521
7895048	0.534089	0.274803	-1.10912	-5.79219	-0.257333
7999304	0.534102	0.274825	-1.10907	-5.79225	-0.0641028	EEF2KMT	eukaryotic elongation factor 2 lysine methyltransferase
8046500	0.534136	0.274862	1.10898	-5.79234	0.0713058
8180401	0.534136	0.274875	-1.10895	-5.79238	-0.077528	CT55	cancer/testis antigen 55
7898357	0.534189	0.274918	1.10885	-5.79248	0.287903	LOC102724562///MST1L///MST1P2///MST1	macrophage stimulating 1 pseudogene///macrophage stimulating 1 like///macrophage stimulating 1 pseudogene 2///macrophage stimulating 1
8047381	0.534226	0.274954	-1.10876	-5.79258	-0.0887238	CFLAR	CASP8 and FADD like apoptosis regulator
7957404	0.534226	0.274969	1.10873	-5.79261	0.113173	METTL25	methyltransferase like 25
7953594	0.534291	0.275019	-1.10861	-5.79274	-0.0810459	EMG1	EMG1, N1-specific pseudouridine methyltransferase
8053057	0.534475	0.275137	1.10834	-5.79304	0.147493
7895397	0.534475	0.275156	1.10829	-5.79308	0.0898196
7895797	0.534475	0.275162	-1.10828	-5.7931	-0.23051
7895318	0.534497	0.275189	-1.10821	-5.79317	-0.177896
8123274	0.534743	0.275332	-1.10788	-5.79352	-0.0568251	MAP3K4	mitogen-activated protein kinase kinase kinase 4
8108472	0.535013	0.275493	1.1075	-5.79393	0.0988326	PURA	purine rich element binding protein A
7948662	0.535013	0.275516	1.10744	-5.79399	0.0663447	SCGB1D4	secretoglobin family 1D member 4
8090637	0.535013	0.275519	1.10744	-5.794	0.131887
7906367	0.535061	0.27556	1.10734	-5.7941	0.0602635	OR10R2	olfactory receptor family 10 subfamily R member 2
8067208	0.535102	0.275597	1.10726	-5.79419	0.053339	CTCFL	CCCTC-binding factor like
7896330	0.535145	0.275635	1.10717	-5.79429	0.182825
8158568	0.535193	0.27568	-1.10706	-5.7944	-0.0738924	USP20	ubiquitin specific peptidase 20
8048733	0.535193	0.275692	-1.10703	-5.79443	-0.123155	ACSL3	acyl-CoA synthetase long-chain family member 3
7982004	0.535274	0.27575	-1.1069	-5.79458	-0.0892685	SNORD116-28	small nucleolar RNA, C/D box 116-28
7918533	0.535279	0.275769	1.10685	-5.79462	0.206908	TMIGD3///ADORA3///TMIGD3///ADORA3	transmembrane and immunoglobulin domain containing 3///adenosine A3 receptor///transmembrane and immunoglobulin domain containing 3///adenosine A3 receptor
8062944	0.535289	0.275796	-1.10679	-5.79469	-0.0797085	SEMG2	semenogelin II
7976836	0.535289	0.275806	-1.10677	-5.79471	-0.0614019	MIR495	microRNA 495
8071357	0.535316	0.275836	1.1067	-5.79479	0.0750934	LOC440792	proline dehydrogenase 1 pseudogene
8164396	0.535524	0.27596	-1.10641	-5.7951	-0.0655409	MIR199B	microRNA 199b
7896228	0.535544	0.275994	1.10632	-5.79519	0.197933
7993165	0.535544	0.276014	-1.10628	-5.79524	-0.133859
8113103	0.535544	0.276018	-1.10627	-5.79525	-0.139136	KIAA0825	KIAA0825
7997746	0.535603	0.27607	-1.10615	-5.79538	-0.068264	JPH3	junctophilin 3
7981720	0.535603	0.276081	-1.10612	-5.7954	-0.277931	IGHA1///SCFV///C14orf99///IGHV3-48///IGHV3-69-1	immunoglobulin heavy constant alpha 1///single-chain Fv fragment///uncharacterized LOC317730///immunoglobulin heavy variable 3-48///immunoglobulin heavy variable 3-69-1 (pseudogene)
7895556	0.535604	0.276108	-1.10606	-5.79547	-0.10086
8050687	0.535604	0.276122	-1.10602	-5.79551	-0.0587762
8057441	0.535604	0.276145	1.10597	-5.79556	0.100241	CWC22	CWC22 homolog, spliceosome-associated protein
7892800	0.535604	0.276169	-1.10591	-5.79562	-0.148078
7895621	0.535604	0.27617	-1.10591	-5.79563	-0.0724163
7936318	0.535604	0.276178	1.10589	-5.79565	0.0542907
7933105	0.535604	0.276194	-1.10586	-5.79569	-0.0899706	ZNF25	zinc finger protein 25
7893333	0.535605	0.276214	1.10581	-5.79574	0.289402
8096301	0.535605	0.276227	-1.10578	-5.79577	-0.250498	SPP1	secreted phosphoprotein 1
8176753	0.53573	0.276323	1.10555	-5.79601	0.128865	RBMY1J///RBMY1E///RBMY1D///RBMY1B///RBMY1A3P///RBMY1F///RBMY2FP///RBMY1A1	RNA binding motif protein, Y-linked, family 1, member J///RNA binding motif protein, Y-linked, family 1, member E///RNA binding motif protein, Y-linked, family 1, member D///RNA binding motif protein, Y-linked, family 1, member B///RNA binding motif protein, Y-linked, family 1, member A3 pseudogene///RNA binding motif protein, Y-linked, family 1, member F///RNA binding motif protein, Y-linked, family 2, member F pseudogene///RNA binding motif protein, Y-linked, family 1, member A1
8177290	0.53573	0.276323	1.10555	-5.79601	0.128865	RBMY1J///RBMY1E///RBMY1D///RBMY1B///RBMY1A3P///RBMY1F///RBMY2FP///RBMY1A1	RNA binding motif protein, Y-linked, family 1, member J///RNA binding motif protein, Y-linked, family 1, member E///RNA binding motif protein, Y-linked, family 1, member D///RNA binding motif protein, Y-linked, family 1, member B///RNA binding motif protein, Y-linked, family 1, member A3 pseudogene///RNA binding motif protein, Y-linked, family 1, member F///RNA binding motif protein, Y-linked, family 2, member F pseudogene///RNA binding motif protein, Y-linked, family 1, member A1
8179926	0.535756	0.276374	-1.10544	-5.79614	-0.0812928	DXO	decapping exoribonuclease
8072610	0.535756	0.276376	1.10543	-5.79614	0.0626331	FBXO7	F-box protein 7
8155354	0.535756	0.27642	1.10533	-5.79625	0.0740232	FAM74A6///FAM74A4///FAM74A1	family with sequence similarity 74 member A6///family with sequence similarity 74 member A4///family with sequence similarity 74 member A1
7958960	0.535756	0.276422	1.10532	-5.79626	0.0623756	TPCN1	two pore segment channel 1
7921358	0.535756	0.276434	1.1053	-5.79629	0.116585
7942822	0.535756	0.276439	1.10528	-5.7963	0.0628497
7960881	0.535756	0.276449	-1.10526	-5.79632	-0.0676534	FAM90A1	family with sequence similarity 90 member A1
8146122	0.535922	0.276559	1.105	-5.7966	0.0877648	GOLGA7	golgin A7
8075934	0.535922	0.276567	-1.10498	-5.79662	-0.0811455	CARD10	caspase recruitment domain family member 10
7933427	0.536014	0.276631	1.10483	-5.79678	0.181759	AGAP5///AGAP9///AGAP12P///AGAP6///AGAP11///AGAP4	ArfGAP with GTPase domain, ankyrin repeat and PH domain 5///ArfGAP with GTPase domain, ankyrin repeat and PH domain 9///ArfGAP with GTPase domain, ankyrin repeat and PH domain 12, pseudogene///ArfGAP with GTPase domain, ankyrin repeat and PH domain 6///ArfGAP with GTPase domain, ankyrin repeat and PH domain 11///ArfGAP with GTPase domain, ankyrin repeat and PH domain 4
8064382	0.536043	0.276662	1.10476	-5.79686	0.07362
8141946	0.536048	0.276704	-1.10466	-5.79696	-0.0577365
7990345	0.536048	0.276721	-1.10462	-5.797	-0.125599	SEMA7A	semaphorin 7A (John Milton Hagen blood group)
8139947	0.536048	0.276728	1.10461	-5.79702	0.133583	NSUN5P2///NSUN5P1///NSUN5	NOP2/Sun RNA methyltransferase family member 5 pseudogene 2///NOP2/Sun RNA methyltransferase family member 5 pseudogene 1///NOP2/Sun RNA methyltransferase family member 5
8090464	0.536048	0.276729	-1.1046	-5.79702	-0.065414	DNAJB8	DnaJ heat shock protein family (Hsp40) member B8
7997880	0.536054	0.276748	1.10456	-5.79707	0.0785372	CDH15	cadherin 15
7893073	0.536063	0.276769	-1.10451	-5.79712	-0.0777277
7975238	0.536068	0.276788	1.10447	-5.79717	0.085441	PLEKHH1	pleckstrin homology, MyTH4 and FERM domain containing H1
8115849	0.536088	0.276814	1.10441	-5.79724	0.0807762
8042811	0.536103	0.276838	-1.10435	-5.7973	-0.0868014	TET3	tet methylcytosine dioxygenase 3
7895815	0.536147	0.276877	1.10426	-5.79739	0.167827
8142343	0.53615	0.276895	-1.10422	-5.79744	-0.145928
8029969	0.536178	0.276936	-1.10412	-5.79754	-0.129523	SEPW1	selenoprotein W, 1
8030557	0.536178	0.276941	-1.10411	-5.79755	-0.0901719	ATF5	activating transcription factor 5
8038280	0.536195	0.276991	-1.10399	-5.79768	-0.0686721	CGB2///CGB1///CGB8///CGB7///CGB5///LHB///CGB3///CGB7	chorionic gonadotropin beta subunit 2///chorionic gonadotropin beta subunit 1///chorionic gonadotropin beta subunit 8///chorionic gonadotropin beta subunit 7///chorionic gonadotropin beta subunit 5///luteinizing hormone beta polypeptide///chorionic gonadotropin beta subunit 3///chorionic gonadotropin beta subunit 7
8120378	0.536195	0.276999	-1.10397	-5.7977	-0.151585	KIAA1586	KIAA1586
8043209	0.536195	0.276999	-1.10397	-5.7977	-0.0598659	RNF181	ring finger protein 181
7893933	0.536225	0.277033	-1.10389	-5.79778	-0.154969
7893785	0.536225	0.277047	1.10386	-5.79781	0.124139
7957540	0.536248	0.277074	1.1038	-5.79788	0.155157	MRPL42	mitochondrial ribosomal protein L42
8120462	0.536263	0.277118	-1.1037	-5.79799	-0.0919715
8000748	0.536263	0.277124	1.10368	-5.79801	0.065798	HIRIP3	HIRA interacting protein 3
7988601	0.536263	0.27713	-1.10367	-5.79802	-0.0781737
8102894	0.536405	0.27722	1.10346	-5.79825	0.0558878	MGAT4D	MGAT4 family member D
8011415	0.536535	0.277306	-1.10326	-5.79846	-0.130323	P2RX5-TAX1BP3///P2RX5	P2RX5-TAX1BP3 readthrough (NMD candidate)///purinergic receptor P2X 5
8144149	0.536535	0.277332	1.1032	-5.79852	0.111959	MIR153-2	microRNA 153-2
7892982	0.536535	0.277336	-1.10319	-5.79853	-0.439602
7977978	0.53662	0.27741	-1.10301	-5.79872	-0.0705742	EFS	embryonal Fyn-associated substrate
7892615	0.53662	0.277412	-1.10301	-5.79872	-0.167272
8119159	0.536632	0.277434	-1.10296	-5.79878	-0.0869354
7950294	0.536949	0.277614	1.10254	-5.79923	0.0659125	COA4	cytochrome c oxidase assembly factor 4 homolog
7894149	0.537026	0.27767	-1.10241	-5.79937	-0.196234
7996286	0.537029	0.277692	1.10236	-5.79942	0.0652383
7894988	0.537029	0.27772	1.10229	-5.79949	0.12721
8143984	0.537029	0.27772	1.10229	-5.79949	0.0698894
8160419	0.537029	0.277748	1.10222	-5.79956	0.0829295	IFNA13	interferon alpha 13
7896473	0.537029	0.277759	-1.1022	-5.79959	-0.0671853
7916986	0.537029	0.277774	-1.10217	-5.79962	-0.187703	NEGR1	neuronal growth regulator 1
8037144	0.537029	0.277789	1.10213	-5.79966	0.0770747	DEDD2	death effector domain containing 2
7914851	0.537029	0.277808	1.10208	-5.79971	0.103239	CLSPN	claspin
8095072	0.537029	0.277817	-1.10206	-5.79973	-0.0743148
8016336	0.537039	0.277838	1.10201	-5.79978	0.089633	OSBPL7	oxysterol binding protein like 7
8041888	0.537075	0.277873	-1.10193	-5.79987	-0.135985	MSH6	mutS homolog 6
7893880	0.537082	0.277893	1.10189	-5.79992	0.101587
8125780	0.537144	0.277941	1.10177	-5.80004	0.0638521	IP6K3	inositol hexakisphosphate kinase 3
8171489	0.537308	0.278042	-1.10154	-5.80029	-0.0604971
7947462	0.537487	0.278151	-1.10129	-5.80056	-0.111461	ABTB2	ankyrin repeat and BTB domain containing 2
8174646	0.537598	0.278225	1.10111	-5.80074	0.0759627
8132992	0.537598	0.278254	-1.10105	-5.80081	-0.12333
7917974	0.537598	0.278257	1.10104	-5.80082	0.0974564
8024816	0.537599	0.278274	1.101	-5.80086	0.0795879	FSD1	fibronectin type III and SPRY domain containing 1
7938055	0.537615	0.278298	1.10094	-5.80092	0.0850685
8095574	0.537619	0.278327	1.10088	-5.801	0.127349	DCK	deoxycytidine kinase
8035901	0.537619	0.278344	-1.10083	-5.80104	-0.0592298
7892998	0.537619	0.278349	1.10083	-5.80105	0.176158
7947136	0.537619	0.27838	-1.10075	-5.80113	-0.0993833
7975901	0.537619	0.278381	1.10075	-5.80113	0.0804634	LRRC74A	leucine rich repeat containing 74A
8037246	0.537865	0.278524	1.10042	-5.80148	0.0926981	PSG6	pregnancy specific beta-1-glycoprotein 6
8026051	0.537925	0.278572	-1.10031	-5.8016	-0.10484	RNASEH2A	ribonuclease H2 subunit A
8026982	0.537954	0.278603	-1.10023	-5.80168	-0.0854701	MPV17L2	MPV17 mitochondrial inner membrane protein like 2
8013671	0.538092	0.278721	1.09996	-5.80197	0.152071	SPAG5	sperm associated antigen 5
7894535	0.538092	0.278738	1.09992	-5.80201	0.0481177
7896223	0.538092	0.27874	-1.09991	-5.80202	-0.201224
8056963	0.538092	0.27874	1.09991	-5.80202	0.0667561	LOC100129455	uncharacterized LOC100129455
8089299	0.538092	0.278795	-1.09979	-5.80215	-0.120585	CD47	CD47 molecule
8176832	0.538092	0.278807	1.09976	-5.80218	0.0963104	DAZ4///DAZ2///DAZ3///DAZ1	deleted in azoospermia 4///deleted in azoospermia 2///deleted in azoospermia 3///deleted in azoospermia 1
8176878	0.538092	0.278807	1.09976	-5.80218	0.0963104	DAZ4///DAZ2///DAZ3///DAZ1	deleted in azoospermia 4///deleted in azoospermia 2///deleted in azoospermia 3///deleted in azoospermia 1
8177354	0.538092	0.278807	1.09976	-5.80218	0.0963104	DAZ4///DAZ2///DAZ3///DAZ1	deleted in azoospermia 4///deleted in azoospermia 2///deleted in azoospermia 3///deleted in azoospermia 1
7986532	0.538092	0.278826	1.09971	-5.80223	0.0767337	OR4F15	olfactory receptor family 4 subfamily F member 15
8055104	0.538092	0.27885	-1.09966	-5.80229	-0.0711432	SAP130	Sin3A associated protein 130
7893063	0.538092	0.278852	-1.09965	-5.8023	-0.191366
7896486	0.538171	0.278909	1.09952	-5.80244	0.1694
8084634	0.538279	0.278981	-1.09935	-5.80261	-0.130805	DNAJB11	DnaJ heat shock protein family (Hsp40) member B11
7953428	0.538359	0.279039	-1.09922	-5.80276	-0.29237	CD4	CD4 molecule
8072482	0.538503	0.27913	-1.09901	-5.80298	-0.104297
8025028	0.538504	0.279147	1.09897	-5.80302	0.069065	CLPP	caseinolytic mitochondrial matrix peptidase proteolytic subunit
7902102	0.538549	0.279191	-1.09887	-5.80313	-0.0666024
8101203	0.538549	0.279202	-1.09884	-5.80316	-0.0632281
8107234	0.538665	0.279279	1.09866	-5.80335	0.0864921	MAN2A1	mannosidase alpha class 2A member 1
7915926	0.538771	0.27935	1.0985	-5.80352	0.12425	STIL	SCL/TAL1 interrupting locus
7953735	0.538771	0.279366	1.09846	-5.80356	0.0847008	LINC00965///LINC00965	long intergenic non-protein coding RNA 965///long intergenic non-protein coding RNA 965
8083352	0.538826	0.279411	1.09835	-5.80368	0.0747681	SELT	selenoprotein T
7938687	0.538841	0.279435	-1.0983	-5.80373	-0.166976	NUCB2	nucleobindin 2
7981874	0.538862	0.279496	1.09816	-5.80388	0.0823939	GOLGA8R///GOLGA8DP///GOLGA8F///GOLGA8CP///GOLGA8O///GOLGA8M///GOLGA8K///GOLGA8J///GOLGA8S///GOLGA8N///GOLGA8EP///GOLGA8G	golgin A8 family member R///golgin A8 family member D, pseudogene///golgin A8 family member F///golgin A8 family member C, pseudogene///golgin A8 family member O///golgin A8 family member M///golgin A8 family member K///golgin A8 family member J///golgin A8 family member S///golgin A8 family member N///golgin A8 family member E, pseudogene///golgin A8 family member G
8146401	0.538862	0.279496	-1.09816	-5.80388	-0.071627
7920317	0.538862	0.279504	-1.09814	-5.8039	-0.0850038	ILF2	interleukin enhancer binding factor 2
8138504	0.538862	0.279511	1.09812	-5.80392	0.128231	RAPGEF5	Rap guanine nucleotide exchange factor 5
7895867	0.538949	0.279572	-1.09798	-5.80407	-0.132856
8013570	0.539032	0.279631	1.09784	-5.80422	0.0888513
8018694	0.539066	0.279665	1.09776	-5.8043	0.085429	PRPSAP1	phosphoribosyl pyrophosphate synthetase associated protein 1
7893150	0.539106	0.279702	-1.09768	-5.80439	-0.206024
8168892	0.53915	0.279754	1.09756	-5.80452	0.0780875	TCEAL2	transcription elongation factor A like 2
8083457	0.53915	0.279757	-1.09755	-5.80453	-0.0733588	RAP2B	RAP2B, member of RAS oncogene family
8153664	0.539264	0.279833	-1.09738	-5.80471	-0.0902978	BOP1	block of proliferation 1
7965900	0.539284	0.27987	-1.09729	-5.8048	-0.0696634	C12orf42	chromosome 12 open reading frame 42
8074853	0.539284	0.279892	-1.09724	-5.80486	-0.0662046	ZNF280A	zinc finger protein 280A
8005757	0.539284	0.279901	-1.09722	-5.80488	-0.0510269
7892964	0.539284	0.279908	1.0972	-5.8049	0.137585
8157381	0.539373	0.279971	-1.09706	-5.80505	-0.102123	ZNF618	zinc finger protein 618
8003889	0.539419	0.280023	-1.09693	-5.80518	-0.0676932
7919787	0.539419	0.280027	1.09693	-5.80519	0.141107	HORMAD1	HORMA domain containing 1
7992032	0.539465	0.280074	-1.09681	-5.80531	-0.0652439	GS52	uncharacterized LOC100287301
8042953	0.539465	0.280083	-1.09679	-5.80533	-0.0864707	POLE4	DNA polymerase epsilon 4, accessory subunit
8000687	0.539563	0.28015	1.09664	-5.80549	0.22032	SMG1P3///SMG1P1///SMG1P5///SMG1	SMG1P3, nonsense mediated mRNA decay associated PI3K related kinase pseudogene 3///SMG1P1, nonsense mediated mRNA decay associated PI3K related kinase pseudogene 1///SMG1P5, nonsense mediated mRNA decay associated PI3K related kinase pseudogene 5///SMG1, nonsense mediated mRNA decay associated PI3K related kinase
8143363	0.539594	0.280183	1.09656	-5.80557	0.0579346
7912561	0.539624	0.280214	1.09649	-5.80565	0.0679126	PRAMEF34P///PRAMEF36P///PRAMEF17///PRAMEF10///PRAMEF2	PRAME family member 34, pseudogene///PRAME family member 36, pseudogene///PRAME family member 17///PRAME family member 10///PRAME family member 2
8012787	0.539795	0.280319	1.09625	-5.80591	0.055881	MYH3	myosin, heavy chain 3, skeletal muscle, embryonic
7960848	0.539806	0.280388	1.09609	-5.80608	0.0498525
8003313	0.539806	0.280389	1.09609	-5.80608	0.0877877	CA5A	carbonic anhydrase 5A
8105104	0.539806	0.28039	1.09608	-5.80608	0.145873	C5orf51	chromosome 5 open reading frame 51
8020321	0.539806	0.28039	-1.09608	-5.80608	-0.0936242
8144699	0.539822	0.280426	-1.096	-5.80617	-0.192998
8030789	0.539822	0.280431	-1.09599	-5.80618	-0.0725764	SIGLEC7	sialic acid binding Ig like lectin 7
8172504	0.539969	0.280523	1.09577	-5.80641	0.107864	GRIPAP1	GRIP1 associated protein 1
7986675	0.540179	0.280649	-1.09548	-5.80672	-0.0739347	NIPA1	non imprinted in Prader-Willi/Angelman syndrome 1
7923885	0.540184	0.280668	-1.09544	-5.80676	-0.0728233	C1orf147	chromosome 1 open reading frame 147
7911539	0.540213	0.280699	1.09537	-5.80684	0.198415	CCNL2	cyclin L2
7957052	0.54034	0.28081	-1.09511	-5.80711	-0.113955	CCT2	chaperonin containing TCP1 subunit 2
7937667	0.54034	0.280811	1.09511	-5.80711	0.0690189	BRSK2	BR serine/threonine kinase 2
7917944	0.54034	0.280819	-1.09509	-5.80713	-0.0749662	MIR137///MIR137HG	microRNA 137///MIR137 host gene
8024909	0.54034	0.280836	1.09505	-5.80718	0.0572707	KDM4B	lysine demethylase 4B
7893301	0.54034	0.280846	-1.09503	-5.8072	-0.160013
8097443	0.540389	0.280917	-1.09486	-5.80737	-0.094719
8128850	0.540389	0.280928	1.09484	-5.8074	0.0691013	SLC22A16	solute carrier family 22 member 16
8125687	0.540389	0.28093	-1.09483	-5.80741	-0.0948576	RGL2	ral guanine nucleotide dissociation stimulator like 2
8001104	0.540389	0.280952	-1.09478	-5.80746	-0.350677	IGHV3-48///IGHV3-69-1///IGHV3OR16-7	immunoglobulin heavy variable 3-48///immunoglobulin heavy variable 3-69-1 (pseudogene)///immunoglobulin heavy variable 3/OR16-7 (pseudogene)
8043449	0.540389	0.280964	-1.09475	-5.80749	-0.375449	IGK///IGKC	immunoglobulin kappa locus///immunoglobulin kappa constant
8155537	0.540389	0.280969	1.09474	-5.8075	0.0690767
8084397	0.540502	0.281044	-1.09457	-5.80769	-0.0716221	ECE2	endothelin converting enzyme 2
8002247	0.540677	0.281167	-1.09428	-5.80799	-0.0609807
7945228	0.540677	0.281168	-1.09428	-5.80799	-0.107742	LOC646383	uncharacterized LOC646383
7978360	0.540699	0.281196	-1.09422	-5.80806	-0.0786092	GZMH	granzyme H
7895597	0.540746	0.281236	1.09413	-5.80816	0.145254
8163000	0.540773	0.281274	-1.09404	-5.80825	-0.161068
7910446	0.540773	0.281283	-1.09402	-5.80827	-0.08063	COG2	component of oligomeric golgi complex 2
8107282	0.540915	0.281379	-1.0938	-5.8085	-0.121678	WDR36	WD repeat domain 36
8093961	0.540915	0.281399	-1.09375	-5.80855	-0.11228	KIAA0232	KIAA0232
8055348	0.540915	0.281433	-1.09367	-5.80864	-0.0796007
7929732	0.540915	0.281441	1.09365	-5.80866	0.0749183	CNNM1	cyclin and CBS domain divalent metal cation transport mediator 1
8151234	0.540915	0.281464	-1.0936	-5.80871	-0.0683705
8180195	0.540915	0.28147	-1.09359	-5.80873	-0.0960027	CFHR1	complement factor H related 1
8051589	0.540915	0.281479	1.09356	-5.80875	0.101544	ATL2	atlastin GTPase 2
8157231	0.540915	0.281508	1.0935	-5.80882	0.19222
8037018	0.540915	0.281513	-1.09349	-5.80883	-0.0690296	B9D2	B9 protein domain 2
7911258	0.540915	0.281533	-1.09344	-5.80888	-0.100307	OR2L3	olfactory receptor family 2 subfamily L member 3
8020421	0.540915	0.281535	1.09343	-5.80889	0.0582378
8065693	0.540961	0.281576	1.09334	-5.80899	0.0673422	NECAB3	N-terminal EF-hand calcium binding protein 3
7893723	0.541106	0.281672	1.09312	-5.80922	0.157632
7928770	0.541106	0.281684	-1.09309	-5.80925	-0.243931	CDHR1	cadherin related family member 1
7893707	0.541192	0.281745	1.09295	-5.8094	0.139685
7942798	0.541217	0.281793	-1.09284	-5.80952	-0.0749034	USP35	ubiquitin specific peptidase 35
7894992	0.541217	0.281796	1.09283	-5.80952	0.126921
8161362	0.541217	0.281809	-1.0928	-5.80956	-0.0947974	LOC102724238///LOC100126582///FGF7P3///LOC403323///FGF7P6///FGF7	uncharacterized LOC102724238///uncharacterized LOC100126582///fibroblast growth factor 7 pseudogene 3///uncharacterized LOC403323///fibroblast growth factor 7 pseudogene 6///fibroblast growth factor 7
7894130	0.541217	0.281832	-1.09275	-5.80961	-0.189613
8056376	0.541217	0.281843	1.09272	-5.80964	0.0727643	SCN3A	sodium voltage-gated channel alpha subunit 3
8168622	0.541217	0.281871	-1.09266	-5.80971	-0.0585682	KLHL4	kelch like family member 4
7893437	0.541217	0.281872	-1.09266	-5.80971	-0.202938
8151118	0.541412	0.281989	-1.09239	-5.80999	-0.0476822	VCPIP1	valosin containing protein interacting protein 1
7956423	0.54145	0.282026	1.0923	-5.81008	0.0711355	INHBC	inhibin beta C subunit
7955423	0.541502	0.282069	-1.0922	-5.81019	-0.0653241
7928723	0.541569	0.28212	1.09208	-5.81031	0.0602203	SH2D4B	SH2 domain containing 4B
8037061	0.541737	0.282224	1.09184	-5.81057	0.0800786	LYPD4	LY6/PLAUR domain containing 4
8135931	0.54177	0.282257	-1.09177	-5.81065	-0.133038	LINC01000///LINC00266-1	long intergenic non-protein coding RNA 1000///long intergenic non-protein coding RNA 266-1
7937465	0.54192	0.282356	1.09154	-5.81089	0.0786409	TALDO1	transaldolase 1
7976154	0.54192	0.282368	-1.09151	-5.81092	-0.0710343
7927307	0.542024	0.28245	1.09132	-5.81112	0.0573535	ANXA8L1///ANXA8	annexin A8-like 1///annexin A8
8071530	0.542024	0.282471	-1.09128	-5.81117	-0.0920609	LOC102725072///POM121L10P///POM121L8P///POM121L1P	uncharacterized LOC102725072///POM121 transmembrane nucleoporin like 10, pseudogene///POM121 transmembrane nucleoporin like 8, pseudogene///POM121 transmembrane nucleoporin like 1, pseudogene
8074712	0.542024	0.282471	-1.09128	-5.81117	-0.0920609	LOC102725072///POM121L10P///POM121L8P///POM121L1P	uncharacterized LOC102725072///POM121 transmembrane nucleoporin like 10, pseudogene///POM121 transmembrane nucleoporin like 8, pseudogene///POM121 transmembrane nucleoporin like 1, pseudogene
7900405	0.542248	0.282604	1.09097	-5.81149	0.0833088
8173120	0.542263	0.282628	1.09091	-5.81155	0.0739833	PFKFB1	6-phosphofructo-2-kinase/fructose-2,6-biphosphatase 1
7892782	0.542309	0.282671	-1.09081	-5.81165	-0.0791602
8134621	0.542309	0.282685	1.09078	-5.81169	0.052812	ZKSCAN5	zinc finger with KRAB and SCAN domains 5
7933574	0.542384	0.282741	1.09065	-5.81182	0.184646	AGAP5///AGAP9///AGAP12P///AGAP6///AGAP11///AGAP4	ArfGAP with GTPase domain, ankyrin repeat and PH domain 5///ArfGAP with GTPase domain, ankyrin repeat and PH domain 9///ArfGAP with GTPase domain, ankyrin repeat and PH domain 12, pseudogene///ArfGAP with GTPase domain, ankyrin repeat and PH domain 6///ArfGAP with GTPase domain, ankyrin repeat and PH domain 11///ArfGAP with GTPase domain, ankyrin repeat and PH domain 4
7940775	0.542612	0.282876	-1.09034	-5.81215	-0.220341	RARRES3///RARRES3	retinoic acid receptor responder 3///retinoic acid receptor responder 3
7894253	0.542627	0.2829	-1.09029	-5.81221	-0.150932
7930954	0.54263	0.282918	-1.09025	-5.81225	-0.0716386
8177282	0.542666	0.282952	1.09017	-5.81234	0.128115	TTTY13///TTTY13	testis-specific transcript, Y-linked 13 (non-protein coding)///testis-specific transcript, Y-linked 13 (non-protein coding)
7995346	0.542733	0.283016	1.09002	-5.81249	0.0919219
8103206	0.542733	0.283021	-1.09001	-5.8125	-0.114972	FBXW7	F-box and WD repeat domain containing 7
8076113	0.542823	0.283106	-1.08981	-5.81271	-0.102534	FAM227A	family with sequence similarity 227 member A
8098730	0.542823	0.283141	1.08973	-5.81279	0.0797063	DUX4///DUX1///DUX5	double homeobox 4///double homeobox 1///double homeobox 5
8098743	0.542823	0.283141	1.08973	-5.81279	0.0797063	DUX4///DUX1///DUX5	double homeobox 4///double homeobox 1///double homeobox 5
8167835	0.542823	0.283163	-1.08968	-5.81285	-0.07161	TRO	trophinin
7939080	0.542823	0.283168	1.08967	-5.81286	0.0794533	FSHB	follicle stimulating hormone beta subunit
7893152	0.542823	0.283171	1.08966	-5.81287	0.156833
8091279	0.542823	0.283182	1.08964	-5.81289	0.0724523
8063129	0.542882	0.283234	1.08952	-5.81302	0.0690693	SLC12A5	solute carrier family 12 member 5
8000941	0.542882	0.283245	-1.08949	-5.81305	-0.0747187	ZNF629	zinc finger protein 629
7961962	0.542987	0.283326	-1.08931	-5.81324	-0.108569
8133042	0.542987	0.283332	-1.08929	-5.81326	-0.0592062	ZNF679	zinc finger protein 679
7965403	0.543001	0.283356	-1.08924	-5.81332	-0.365306	LUM	lumican
8016628	0.543178	0.283466	-1.08898	-5.81358	-0.0643963	PPP1R9B	protein phosphatase 1 regulatory subunit 9B
8159687	0.543178	0.283481	1.08895	-5.81362	0.0666211	MRPL41	mitochondrial ribosomal protein L41
8180078	0.543207	0.283539	-1.08882	-5.81376	-0.230221	HLA-DMB	major histocompatibility complex, class II, DM beta
8107878	0.543207	0.283543	-1.08881	-5.81377	-0.0642937	IL3	interleukin 3
8145652	0.543207	0.283545	1.0888	-5.81377	0.102156	LEPROTL1	leptin receptor overlapping transcript-like 1
7893682	0.543216	0.283576	1.08873	-5.81385	0.137684
8003087	0.543216	0.283589	1.0887	-5.81388	0.10851
7924682	0.543216	0.283605	-1.08866	-5.81392	-0.0737141	LEFTY2	left-right determination factor 2
7894346	0.543216	0.283615	-1.08864	-5.81394	-0.193214
8010061	0.543343	0.2837	1.08845	-5.81415	0.0870757	SPHK1	sphingosine kinase 1
8125941	0.543343	0.283714	1.08841	-5.81418	0.06456	SRPK1	SRSF protein kinase 1
7938625	0.543617	0.28389	-1.08801	-5.81461	-0.204736
8109618	0.543617	0.283913	-1.08796	-5.81466	-0.0726059
8055406	0.543617	0.283916	1.08795	-5.81467	0.0631451	LCT	lactase
7893543	0.543617	0.283922	1.08794	-5.81468	0.146839
7981447	0.543625	0.283956	-1.08786	-5.81477	-0.0637736	XRCC3	X-ray repair cross complementing 3
8105132	0.543625	0.28396	-1.08785	-5.81478	-0.0881125	LOC153684	uncharacterized LOC153684
8048723	0.54364	0.283984	-1.08779	-5.81483	-0.0824304
8132843	0.543656	0.284008	-1.08774	-5.81489	-0.167382	HAUS6	HAUS augmin like complex subunit 6
7951966	0.54367	0.284032	1.08768	-5.81495	0.0793875	FXYD6-FXYD2///FXYD2	FXYD6-FXYD2 readthrough///FXYD domain containing ion transport regulator 2
7926638	0.543791	0.284126	1.08747	-5.81518	0.0675755	ARMC3	armadillo repeat containing 3
8067197	0.543791	0.284128	1.08746	-5.81518	0.0734388
8074780	0.543933	0.284219	-1.08726	-5.8154	-0.0966801	YPEL1	yippee like 1
7903490	0.544023	0.284282	-1.08711	-5.81555	-0.0871101	NBPF6///NBPF22P///NBPF4	neuroblastoma breakpoint family member 6///neuroblastoma breakpoint family member 22, pseudogene///neuroblastoma breakpoint family member 4
8112376	0.544122	0.28435	1.08695	-5.81572	0.184348	CENPK	centromere protein K
8137798	0.544294	0.284475	1.08667	-5.81602	0.0622424	PSMG3	proteasome assembly chaperone 3
7893829	0.544294	0.284481	-1.08665	-5.81603	-0.181661
7893502	0.544294	0.284489	-1.08664	-5.81605	-0.0878991
7928543	0.544297	0.284521	-1.08656	-5.81613	-0.066386
8080994	0.544297	0.284523	1.08656	-5.81613	0.0754139	FRG2C	FSHD region gene 2 family member C
8117598	0.544328	0.284556	1.08648	-5.81621	0.108521	HIST1H4J///HIST1H4K///HIST1H4J///HIST1H4K	histone cluster 1, H4j///histone cluster 1, H4k///histone cluster 1, H4j///histone cluster 1, H4k
8028084	0.544442	0.284632	-1.08631	-5.8164	-0.0887073	APLP1	amyloid beta precursor like protein 1
8070601	0.54449	0.284686	-1.08618	-5.81653	-0.0734169
7903391	0.54449	0.28469	1.08618	-5.81654	0.0826748
7968658	0.544612	0.28477	1.08599	-5.81673	0.0945171	EXOSC8	exosome component 8
8048317	0.544645	0.284804	1.08591	-5.81681	0.0714107	MIR26B	microRNA 26b
7967318	0.544699	0.284848	-1.08581	-5.81692	-0.126902	HCAR2	hydroxycarboxylic acid receptor 2
8009164	0.54483	0.284933	-1.08562	-5.81712	-0.0986864	DCAF7	DDB1 and CUL4 associated factor 7
8171917	0.544904	0.284988	-1.08549	-5.81725	-0.0727382	FTHL17	ferritin heavy chain like 17
7937112	0.544927	0.285016	1.08543	-5.81732	0.0626456	CFAP46	cilia and flagella associated protein 46
8078805	0.544944	0.285057	1.08533	-5.81742	0.0735585	ACVR2B	activin A receptor type 2B
7896089	0.544944	0.28508	1.08528	-5.81747	0.0989423
7899829	0.544944	0.28509	1.08526	-5.8175	0.0985269	S100PBP	S100P binding protein
7987066	0.544944	0.285091	-1.08526	-5.8175	-0.167617
7896512	0.54497	0.285121	-1.08519	-5.81757	-0.123233
8139411	0.545031	0.285177	1.08506	-5.81771	0.059469	TMED4	transmembrane p24 trafficking protein 4
8117628	0.545031	0.285186	1.08504	-5.81773	0.0634109
8106921	0.545042	0.28521	-1.08498	-5.81779	-0.086241
7892591	0.545042	0.285236	1.08492	-5.81785	0.117854
8072798	0.545042	0.285241	-1.08491	-5.81786	-0.141531	CYTH4	cytohesin 4
8161575	0.545148	0.285312	1.08475	-5.81803	0.169299	CBWD6///CBWD3///CBWD5///CBWD2///CBWD1///CBWD6///CBWD3///CBWD5///CBWD1	COBW domain containing 6///COBW domain containing 3///COBW domain containing 5///COBW domain containing 2///COBW domain containing 1///COBW domain containing 6///COBW domain containing 3///COBW domain containing 5///COBW domain containing 1
8018343	0.54515	0.285362	-1.08464	-5.81815	-0.0878347	MIF4GD	MIF4G domain containing
7893256	0.54515	0.285386	1.08458	-5.81821	0.13123
8003348	0.54515	0.28539	-1.08457	-5.81822	-0.0569626	RNF166	ring finger protein 166
8020139	0.54515	0.285391	-1.08457	-5.81822	-0.149251
7892785	0.54515	0.285396	-1.08456	-5.81823	-0.240538
8088813	0.545156	0.285415	1.08452	-5.81828	0.0991464	PROK2	prokineticin 2
8080184	0.54519	0.285449	1.08444	-5.81836	0.089769	ALAS1///ALAS1	5'-aminolevulinate synthase 1///5'-aminolevulinate synthase 1
7892935	0.545634	0.285698	-1.08387	-5.81896	-0.0767684
8035941	0.545705	0.285756	-1.08374	-5.8191	-0.117877	SLC7A9	solute carrier family 7 member 9
7895724	0.545705	0.285788	1.08366	-5.81917	0.248789
7912852	0.545705	0.2858	-1.08363	-5.8192	-0.158745	EIF1AX	eukaryotic translation initiation factor 1A, X-linked
7954143	0.545705	0.285801	-1.08363	-5.8192	-0.191831	PTPRO	protein tyrosine phosphatase, receptor type O
7940000	0.545766	0.285855	1.08351	-5.81933	0.101869	OR5AK2	olfactory receptor family 5 subfamily AK member 2
8089462	0.545766	0.285865	-1.08348	-5.81936	-0.101651
8097938	0.545773	0.2859	1.08341	-5.81944	0.0943402	NPY2R	neuropeptide Y receptor Y2
7989750	0.545773	0.285902	-1.0834	-5.81945	-0.0952148	CILP	cartilage intermediate layer protein
8052828	0.545825	0.285952	1.08329	-5.81957	0.0782822	ASPRV1	aspartic peptidase, retroviral-like 1
8056363	0.545825	0.285977	1.08323	-5.81962	0.152817	SLC38A11	solute carrier family 38 member 11
8075921	0.545825	0.285979	-1.08323	-5.81963	-0.0809318	ELFN2	extracellular leucine rich repeat and fibronectin type III domain containing 2
7910752	0.545983	0.286078	-1.083	-5.81987	-0.076012	MTR	5-methyltetrahydrofolate-homocysteine methyltransferase
7994804	0.546059	0.286141	-1.08285	-5.82002	-0.0733783	MYLPF	myosin light chain, phosphorylatable, fast skeletal muscle
7982876	0.546059	0.286151	1.08283	-5.82004	0.123708
7896449	0.546151	0.286215	-1.08269	-5.8202	-0.142638
8111286	0.546174	0.286248	1.08261	-5.82027	0.078334	DROSHA	drosha ribonuclease III
8036172	0.546174	0.28626	1.08258	-5.8203	0.0616906
7981737	0.546305	0.286345	-1.08239	-5.82051	-0.361264	IGHV3-69-1///IGHV3OR16-7	immunoglobulin heavy variable 3-69-1 (pseudogene)///immunoglobulin heavy variable 3/OR16-7 (pseudogene)
8126588	0.546409	0.286416	-1.08223	-5.82068	-0.117282	XPO5	exportin 5
8005441	0.546426	0.286453	-1.08214	-5.82077	-0.0866983	SMCR8	Smith-Magenis syndrome chromosome region, candidate 8
8089108	0.546426	0.286458	1.08213	-5.82078	0.0771627
7994463	0.546461	0.286505	1.08202	-5.82089	0.0718509	ATP2A1	ATPase sarcoplasmic/endoplasmic reticulum Ca2+ transporting 1
8138454	0.546461	0.286509	-1.08202	-5.8209	-0.100384	TWISTNB	TWIST neighbor
7896325	0.546549	0.286585	1.08184	-5.82108	0.101238
8026405	0.546549	0.286588	-1.08184	-5.82109	-0.0718093	OR1I1	olfactory receptor family 1 subfamily I member 1
8156450	0.546583	0.286623	-1.08176	-5.82117	-0.0764321
8024728	0.546785	0.28676	1.08144	-5.8215	0.0725649	NMRK2	nicotinamide riboside kinase 2
8169638	0.546785	0.286761	-1.08144	-5.8215	-0.209381
7920256	0.546887	0.286842	-1.08126	-5.82169	-0.124128
8046588	0.546887	0.286861	-1.08121	-5.82174	-0.0596614
8154217	0.546887	0.286882	-1.08116	-5.82179	-0.0980391
7895235	0.546887	0.286915	1.08109	-5.82187	0.12713
7895997	0.546887	0.286917	-1.08108	-5.82187	-0.0830671
7893754	0.546887	0.286931	-1.08105	-5.8219	-0.212866
7947894	0.546887	0.286937	-1.08104	-5.82192	-0.0535965	CELF1	CUGBP, Elav-like family member 1
8056825	0.546887	0.286957	1.08099	-5.82197	0.0703188
7999025	0.546887	0.286963	-1.08098	-5.82198	-0.108209	TRAP1	TNF receptor associated protein 1
7895233	0.546978	0.287027	1.08083	-5.82213	0.155192
7893629	0.547092	0.287108	-1.08065	-5.82233	-0.13891
7893622	0.547092	0.28712	-1.08062	-5.82236	-0.280613
8043157	0.547275	0.287232	1.08037	-5.82262	0.072192	SH2D6	SH2 domain containing 6
8065515	0.547374	0.287301	1.08021	-5.82279	0.0570846
8158554	0.5474	0.287331	-1.08014	-5.82286	-0.0656635	PRRX2	paired related homeobox 2
8085999	0.547684	0.287496	-1.07977	-5.82325	-0.0989348	CMTM6	CKLF like MARVEL transmembrane domain containing 6
7910261	0.547708	0.287525	-1.0797	-5.82332	-0.0656433	IBA57	IBA57 homolog, iron-sulfur cluster assembly
8149389	0.547708	0.287542	-1.07966	-5.82336	-0.068587	FAM86DP///FAM86B2///FAM86FP///FAM86C2P///EEF2KMT///FAM86B1///FAM86C1	family with sequence similarity 86, member D, pseudogene///family with sequence similarity 86 member B2///family with sequence similarity 86, member A pseudogene///family with sequence similarity 86, member A pseudogene///eukaryotic elongation factor 2 lysine methyltransferase///family with sequence similarity 86 member B1///family with sequence similarity 86 member C1
7893340	0.547708	0.287559	-1.07962	-5.8234	-0.193628
8066117	0.547708	0.287586	1.07956	-5.82346	0.169241	SAMHD1	SAM and HD domain containing deoxynucleoside triphosphate triphosphohydrolase 1
8035958	0.547708	0.287591	-1.07955	-5.82348	-0.0646068	CEP89	centrosomal protein 89
7927120	0.547728	0.287618	-1.07949	-5.82354	-0.0824992	RET///RET///KIF5B	ret proto-oncogene///ret proto-oncogene///kinesin family member 5B
7971935	0.547765	0.287654	-1.07941	-5.82363	-0.0500598
8048870	0.547775	0.287676	1.07936	-5.82368	0.0634749	DAW1	dynein assembly factor with WD repeats 1
8089040	0.547844	0.287729	-1.07924	-5.8238	-0.0809207	MINA	MYC induced nuclear antigen
7940914	0.547867	0.287779	-1.07912	-5.82392	-0.145343	FKBP2	FK506 binding protein 2
7893467	0.547867	0.28778	-1.07912	-5.82393	-0.121516
8054037	0.547867	0.28779	1.0791	-5.82395	0.0778159
8085581	0.547902	0.287825	1.07902	-5.82403	0.0880605	COLQ	collagen like tail subunit of asymmetric acetylcholinesterase
8045398	0.547968	0.287876	-1.0789	-5.82415	-0.0702862	RAB3GAP1	RAB3 GTPase activating protein catalytic subunit 1
8155200	0.547982	0.287924	-1.07879	-5.82427	-0.0879127	CCIN	calicin
8156982	0.547982	0.287934	1.07877	-5.82429	0.144354	SMC2	structural maintenance of chromosomes 2
8120990	0.547982	0.287956	-1.07872	-5.82434	-0.074538
7899244	0.547982	0.287965	1.0787	-5.82437	0.0738435	PIGV	phosphatidylinositol glycan anchor biosynthesis class V
7893364	0.547982	0.287966	-1.0787	-5.82437	-0.0880424
7895440	0.548061	0.288024	-1.07857	-5.8245	-0.110731
8059012	0.548204	0.288125	-1.07833	-5.82474	-0.0909966
7893310	0.548204	0.288132	-1.07832	-5.82476	-0.14184
8173160	0.548259	0.288177	1.07822	-5.82487	0.0901624
8089000	0.548259	0.288194	1.07818	-5.82491	0.0863988	CGGBP1	CGG triplet repeat binding protein 1
8117334	0.548286	0.288252	-1.07805	-5.82505	-0.118795	HIST1H4A	histone cluster 1, H4a
7900597	0.548286	0.288254	-1.07804	-5.82505	-0.0697637	C1orf50	chromosome 1 open reading frame 50
8132493	0.548286	0.288257	1.07803	-5.82506	0.074155	HECW1-IT1	HECW1 intronic transcript 1
7912646	0.548328	0.288296	-1.07795	-5.82515	-0.120059	CASP9	caspase 9
8102839	0.548405	0.288353	1.07782	-5.82528	0.086917	NDUFC1	NADH:ubiquinone oxidoreductase subunit C1
8130032	0.548536	0.288451	-1.0776	-5.82552	-0.118226	FBXO30	F-box protein 30
8074237	0.548536	0.288482	-1.07753	-5.82559	-0.252448	CECR1	cat eye syndrome chromosome region, candidate 1
8169806	0.548536	0.288489	-1.07751	-5.82561	-0.078572
7978527	0.548536	0.288502	1.07748	-5.82564	0.146442	DTD2	D-tyrosyl-tRNA deacylase 2 (putative)
8047159	0.548536	0.288514	-1.07745	-5.82567	-0.116438
8146000	0.548536	0.288522	-1.07743	-5.82569	-0.146385	ADAM9	ADAM metallopeptidase domain 9
7893486	0.548536	0.288537	-1.0774	-5.82572	-0.0686025
8146941	0.54859	0.288592	-1.07728	-5.82585	-0.0926714
7970595	0.54859	0.288599	1.07726	-5.82587	0.127421	C1QTNF9B	C1q and tumor necrosis factor related protein 9B
7892637	0.548838	0.288746	-1.07693	-5.82621	-0.185568
8168672	0.548903	0.288797	-1.07681	-5.82633	-0.0911043
8055267	0.548952	0.288839	1.07671	-5.82643	0.0592661
7936817	0.549015	0.288889	1.0766	-5.82655	0.0688797	C10orf88	chromosome 10 open reading frame 88
7970301	0.549096	0.28896	-1.07644	-5.82672	-0.132805	TMCO3	transmembrane and coiled-coil domains 3
8173755	0.549096	0.28898	-1.0764	-5.82677	-0.197817	ITM2A	integral membrane protein 2A
8152828	0.549096	0.288995	1.07636	-5.8268	0.0600249	GSDMC	gasdermin C
7984255	0.549096	0.288997	1.07636	-5.82681	0.0518843
8033097	0.549107	0.28903	1.07628	-5.82689	0.0883768	RFX2	regulatory factor X2
7892517	0.549107	0.289065	-1.0762	-5.82697	-0.202269
8024882	0.549107	0.289074	1.07618	-5.82699	0.0661392
7920697	0.549107	0.289084	1.07616	-5.82701	0.113429	GBA	glucosylceramidase beta
7895705	0.549107	0.289085	1.07616	-5.82702	0.115622
8025076	0.549236	0.289176	-1.07595	-5.82723	-0.120839	VAV1	vav guanine nucleotide exchange factor 1
8148029	0.549236	0.289186	1.07593	-5.82725	0.0785639	COLEC10	collectin subfamily member 10
8098895	0.549242	0.289206	1.07588	-5.8273	0.0536548	FAM53A	family with sequence similarity 53 member A
7905462	0.549326	0.289267	-1.07574	-5.82744	-0.0609675
8178050	0.549334	0.289288	1.0757	-5.82749	0.0718062	CSNK2B	casein kinase 2 beta
8114225	0.549403	0.28934	1.07558	-5.82762	0.0565384	H2AFY	H2A histone family member Y
7911720	0.549405	0.289367	1.07552	-5.82768	0.076119	PEX10	peroxisomal biogenesis factor 10
7970473	0.549405	0.289383	-1.07548	-5.82772	-0.0988927	XPO4	exportin 4
8108903	0.549405	0.289391	1.07546	-5.82774	0.0865377
8113064	0.549432	0.289422	1.07539	-5.82781	0.12855	LYSMD3	LysM domain containing 3
7965976	0.549499	0.289489	1.07524	-5.82797	0.0654422
8166438	0.549499	0.289502	-1.07521	-5.828	-0.091789
8154719	0.549499	0.289507	-1.0752	-5.82801	-0.0739495
8084146	0.54952	0.289568	1.07506	-5.82815	0.0657919	FXR1	FMR1 autosomal homolog 1
8142536	0.54952	0.289574	1.07505	-5.82817	0.0597014
8123507	0.54952	0.289581	1.07503	-5.82819	0.0782737	TBP	TATA-box binding protein
8031483	0.54952	0.289584	-1.07503	-5.82819	-0.0866101	RPL28	ribosomal protein L28
8025927	0.549526	0.289604	1.07498	-5.82824	0.0850009	ZNF627///ZNF627	zinc finger protein 627///zinc finger protein 627
7895651	0.549662	0.289692	1.07478	-5.82845	0.0839542
7925978	0.549916	0.28985	-1.07442	-5.82882	-0.0916278	FAM208B	family with sequence similarity 208 member B
7959775	0.549916	0.289861	-1.0744	-5.82884	-0.0514905
7894827	0.549916	0.289875	-1.07437	-5.82888	-0.128901
7894865	0.549932	0.2899	1.07431	-5.82894	0.170998
7981335	0.549951	0.289954	1.07419	-5.82906	0.10794	HSP90AA1	heat shock protein 90 alpha family class A member 1
8091411	0.549951	0.289963	1.07417	-5.82908	0.335685	TM4SF1	transmembrane 4 L six family member 1
8076690	0.549951	0.289964	-1.07417	-5.82909	-0.0881166	KIAA0930	KIAA0930
8054796	0.549951	0.289977	1.07414	-5.82912	0.0808532
7894004	0.549995	0.290063	1.07394	-5.82932	0.0976169
8065334	0.549995	0.290068	-1.07393	-5.82933	-0.105947	NKX2-2	NK2 homeobox 2
7914904	0.549995	0.290071	-1.07392	-5.82934	-0.0906493	STK40	serine/threonine kinase 40
7953243	0.549995	0.290075	1.07391	-5.82935	0.0851415	NDUFA9	NADH:ubiquinone oxidoreductase subunit A9
8028719	0.549995	0.290082	-1.0739	-5.82936	-0.0786466	DLL3	delta like canonical Notch ligand 3
8115368	0.550022	0.290129	-1.07379	-5.82948	-0.185779	NMUR2	neuromedin U receptor 2
7895642	0.550022	0.290129	1.07379	-5.82948	0.150428
8079198	0.550022	0.290146	-1.07375	-5.82952	-0.0685568	ZNF660	zinc finger protein 660
8082974	0.550059	0.290182	1.07367	-5.8296	0.0818466	ESYT3	extended synaptotagmin 3
7892609	0.550066	0.290223	1.07358	-5.8297	0.334901
8041886	0.550066	0.290234	1.07355	-5.82972	0.0767446
8046536	0.550066	0.290235	-1.07355	-5.82972	-0.561773	HOXD10	homeobox D10
8180281	0.550069	0.290253	1.07351	-5.82977	0.0773185	PCDHA8	protocadherin alpha 8
7974249	0.550103	0.290307	1.07339	-5.82989	0.0699415	ARF6	ADP ribosylation factor 6
8129675	0.550103	0.29032	1.07336	-5.82992	0.0919526
7894499	0.550103	0.290321	1.07336	-5.82993	0.104123
7940226	0.550167	0.290371	-1.07324	-5.83004	-0.18769	MS4A2	membrane spanning 4-domains A2
8117447	0.550252	0.290433	-1.0731	-5.83019	-0.071179	BTN2A2	butyrophilin subfamily 2 member A2
7902799	0.550341	0.290496	1.07296	-5.83034	0.064411	LINC01140	long intergenic non-protein coding RNA 1140
7892995	0.550403	0.290558	-1.07282	-5.83048	-0.187251
8128954	0.550403	0.290562	-1.07281	-5.83049	-0.0463518
7976755	0.550469	0.290614	-1.0727	-5.83061	-0.0733008	SLC25A47	solute carrier family 25 member 47
7982052	0.550592	0.290695	-1.07251	-5.8308	-0.08548	SNORD115-23///PWAR4	small nucleolar RNA, C/D box 115-23///Prader Willi/Angelman region RNA 4
8103460	0.550836	0.290841	-1.07218	-5.83115	-0.0712691
8017850	0.550901	0.290898	1.07205	-5.83128	0.0992966	WIPI1	WD repeat domain, phosphoinositide interacting 1
7938629	0.550901	0.290923	-1.072	-5.83134	-0.11814	PDE3B	phosphodiesterase 3B
8086482	0.550901	0.290954	-1.07193	-5.83141	-0.0937869	ZNF445	zinc finger protein 445
7929958	0.550901	0.290957	-1.07192	-5.83142	-0.0707159	BTRC	beta-transducin repeat containing E3 ubiquitin protein ligase
8032088	0.550901	0.290958	1.07192	-5.83142	0.0758354	PRSS57	protease, serine 57
7894075	0.550968	0.29101	-1.0718	-5.83154	-0.232001
7894339	0.55105	0.29107	-1.07167	-5.83168	-0.104695
7967874	0.551157	0.291142	-1.0715	-5.83185	-0.0863347
7893811	0.551161	0.291177	1.07142	-5.83193	0.209309
7997861	0.551161	0.291208	1.07136	-5.832	0.0967995
8120876	0.551161	0.291213	-1.07134	-5.83202	-0.0940987
7981235	0.551161	0.291215	1.07134	-5.83202	0.0767413
8139746	0.551161	0.291227	-1.07131	-5.83205	-0.0736818	PHKG1	phosphorylase kinase catalytic subunit gamma 1
8011924	0.551202	0.291266	-1.07122	-5.83214	-0.0827775	PITPNM3	PITPNM family member 3
7978793	0.551224	0.291314	-1.07111	-5.83225	-0.0493753
7900076	0.551224	0.291321	1.0711	-5.83227	0.089962	TEKT2	tektin 2
8084788	0.551224	0.291327	1.07109	-5.83228	0.0773805	CLDN16	claudin 16
8173486	0.551309	0.291388	1.07095	-5.83243	0.0741548	INGX	inhibitor of growth family, X-linked (pseudogene)
8000028	0.551389	0.291449	1.07081	-5.83257	0.099698	DCUN1D3	defective in cullin neddylation 1 domain containing 3
7950597	0.551389	0.291464	1.07078	-5.8326	0.129386	CLNS1A	chloride nucleotide-sensitive channel 1A
8027258	0.551467	0.291522	-1.07065	-5.83274	-0.105136
8031962	0.551477	0.291544	-1.0706	-5.83279	-0.0652179	ZNF446	zinc finger protein 446
8122537	0.551492	0.291568	1.07054	-5.83285	0.0772581	GRM1	glutamate metabotropic receptor 1
8020375	0.551589	0.291636	1.07039	-5.83301	0.073748
7892874	0.551619	0.291669	-1.07032	-5.83308	-0.191535
8139113	0.551673	0.29172	1.0702	-5.8332	0.090381
7961622	0.551673	0.291752	-1.07013	-5.83328	-0.075521
8109824	0.551673	0.291783	1.07006	-5.83335	0.0793708
8163731	0.551673	0.291784	1.07006	-5.83335	0.120902
8107750	0.551673	0.291803	-1.07001	-5.8334	-0.0798878	PRRC1	proline rich coiled-coil 1
8152902	0.551673	0.291814	1.06999	-5.83342	0.0834915	ADCY8	adenylate cyclase 8
7963064	0.551673	0.291835	1.06994	-5.83347	0.071414	MCRS1	microspherule protein 1
8149250	0.551673	0.291836	1.06994	-5.83347	0.108577	SGK223	homolog of rat pragma of Rnd2
7965343	0.551673	0.291847	1.06992	-5.8335	0.0773094	POC1B	POC1 centriolar protein B
8160417	0.551694	0.291904	1.06979	-5.83363	0.0662184	IFNA6	interferon alpha 6
8109595	0.551694	0.291906	-1.06978	-5.83363	-0.07049
8180380	0.551694	0.291907	1.06978	-5.83364	0.0696296	RFPL2	ret finger protein like 2
8123259	0.551711	0.291933	-1.06972	-5.8337	-0.112261	PLG	plasminogen
7948159	0.551853	0.292025	1.06951	-5.83391	0.089042
8076511	0.551906	0.292085	1.06938	-5.83405	0.0682345	RPL5	ribosomal protein L5
8010313	0.551906	0.292086	1.06938	-5.83406	0.087677	ENPP7	ectonucleotide pyrophosphatase/phosphodiesterase 7
8028730	0.551932	0.292117	-1.06931	-5.83413	-0.0815223	SELV	selenoprotein V
8170232	0.551952	0.292144	1.06925	-5.83419	0.0929729
7894880	0.551956	0.292162	1.0692	-5.83423	0.105581
7997735	0.551977	0.29219	-1.06914	-5.8343	-0.0719274	FOXL1	forkhead box L1
7981976	0.552074	0.292259	-1.06899	-5.83446	-0.271165	SNORD116-14	small nucleolar RNA, C/D box 116-14
7919047	0.552074	0.29228	-1.06894	-5.83451	-0.0622073
7919715	0.552074	0.292309	-1.06887	-5.83457	-0.100326	ANP32E	acidic nuclear phosphoprotein 32 family member E
8095139	0.552074	0.292321	-1.06885	-5.8346	-0.23074	SRD5A3	steroid 5 alpha-reductase 3
7969414	0.552074	0.292344	1.0688	-5.83466	0.0493681	KLF5	Kruppel like factor 5
7927706	0.552074	0.292375	-1.06873	-5.83473	-0.070814
8075956	0.552074	0.292381	-1.06871	-5.83474	-0.266434	LGALS2	galectin 2
8152255	0.552074	0.292418	-1.06863	-5.83483	-0.14706	SLC25A32	solute carrier family 25 member 32
7896661	0.552074	0.29244	-1.06858	-5.83488	-0.124652
7976848	0.552074	0.292444	1.06857	-5.83489	0.0905937	MIR323B	microRNA 323b
8005446	0.552074	0.292446	1.06857	-5.83489	0.104666	KRT17P5	keratin 17 pseudogene 5
7892592	0.552074	0.292454	-1.06855	-5.83491	-0.134052
7906930	0.552074	0.292457	1.06854	-5.83492	0.150274	NUF2	NUF2, NDC80 kinetochore complex component
7946946	0.552084	0.292487	-1.06847	-5.83499	-0.422583	TPH1	tryptophan hydroxylase 1
7950906	0.552084	0.292496	1.06845	-5.83501	0.133561	CTSC	cathepsin C
8058516	0.552111	0.292527	-1.06839	-5.83508	-0.103394
8112198	0.552134	0.292556	-1.06832	-5.83515	-0.0677133	ACTBL2	actin, beta like 2
8159350	0.552268	0.292643	-1.06812	-5.83535	-0.064834	C9orf163	chromosome 9 open reading frame 163
7995320	0.552319	0.292711	1.06797	-5.83551	0.105374
8027241	0.552319	0.292714	1.06796	-5.83552	0.132025	ZNF253	zinc finger protein 253
8056285	0.552319	0.29272	1.06795	-5.83553	0.11047	IFIH1	interferon induced with helicase C domain 1
7894860	0.552319	0.292737	1.06791	-5.83557	0.092567
8158112	0.552319	0.292753	-1.06788	-5.83561	-0.050166	CDK9	cyclin dependent kinase 9
7959070	0.552378	0.292815	-1.06774	-5.83575	-0.128294	PEBP1	phosphatidylethanolamine binding protein 1
7912496	0.552378	0.292817	1.06773	-5.83576	0.0851625	MTHFR	methylenetetrahydrofolate reductase (NAD(P)H)
7935746	0.552436	0.292878	1.0676	-5.8359	0.0577444	BLOC1S2	biogenesis of lysosomal organelles complex 1 subunit 2
7917910	0.552436	0.292881	-1.06759	-5.83591	-0.0809285
8089203	0.552462	0.292912	1.06752	-5.83598	0.148143	SENP7	SUMO1/sentrin specific peptidase 7
8092702	0.552588	0.292995	1.06733	-5.83617	0.0911257	LOC100132319	uncharacterized LOC100132319
8129363	0.552595	0.293016	1.06729	-5.83622	0.0977508	HDDC2///HDDC2	HD domain containing 2///HD domain containing 2
8088844	0.552696	0.293102	-1.06709	-5.83642	-0.10089
7917645	0.552696	0.293103	-1.06709	-5.83642	-0.0339644	RNA45S5///RNA28S5	RNA, 45S pre-ribosomal 5///RNA, 28S ribosomal 5
8153067	0.552883	0.293218	-1.06683	-5.83669	-0.0932052	MIR30D	microRNA 30d
7892632	0.553023	0.293309	1.06663	-5.8369	0.204931
8158597	0.553113	0.293373	-1.06648	-5.83705	-0.0763475	GPR107	G protein-coupled receptor 107
8063549	0.553292	0.293497	1.06621	-5.83733	0.0665754
8133872	0.553292	0.293501	1.0662	-5.83734	0.0611076
8038477	0.553386	0.293568	-1.06605	-5.8375	-0.0978126	AKT1S1	AKT1 substrate 1
7981215	0.553434	0.29361	-1.06595	-5.8376	-0.176563
7977621	0.55352	0.293672	1.06581	-5.83774	0.117968	NDRG2	NDRG family member 2
7892674	0.553642	0.293766	-1.0656	-5.83796	-0.144957
8075918	0.553642	0.293784	1.06556	-5.838	0.0688805	LOC100506271	uncharacterized LOC100506271
7895584	0.553642	0.293787	1.06555	-5.83801	0.248827
8153876	0.553643	0.293832	-1.06545	-5.83811	-0.0577259	ARHGAP39	Rho GTPase activating protein 39
7926916	0.553643	0.293834	-1.06545	-5.83811	-0.206108	ZEB1	zinc finger E-box binding homeobox 1
8025058	0.553643	0.293837	1.06544	-5.83812	0.12061	TRIP10	thyroid hormone receptor interactor 10
7895106	0.553692	0.293893	1.06532	-5.83825	0.0745527
7950885	0.553692	0.293897	-1.06531	-5.83826	-0.0926088	FZD4	frizzled class receptor 4
7930880	0.553703	0.293934	1.06523	-5.83834	0.0840557
7893081	0.553703	0.293936	-1.06522	-5.83835	-0.133698
8089293	0.55374	0.293973	-1.06514	-5.83843	-0.090165
7976084	0.553768	0.294045	-1.06498	-5.8386	-0.085859	SPATA7	spermatogenesis associated 7
8002289	0.553768	0.294075	-1.06491	-5.83867	-0.0571678	TERF2	telomeric repeat binding factor 2
8023528	0.553768	0.29409	-1.06488	-5.83871	-0.0960197	ALPK2	alpha kinase 2
8098556	0.553768	0.294092	1.06487	-5.83871	0.136155	PRIMPOL	primase and DNA directed polymerase
8101816	0.553768	0.294099	1.06486	-5.83873	0.0607988	STPG2	sperm tail PG-rich repeat containing 2
8029996	0.553768	0.2941	1.06485	-5.83873	0.0668974	C19orf68	chromosome 19 open reading frame 68
7997257	0.553768	0.294115	-1.06482	-5.83876	-0.0772109	ZFP1	ZFP1 zinc finger protein
7964183	0.553768	0.294121	-1.06481	-5.83878	-0.0597476	GLS2	glutaminase 2
8105778	0.553834	0.294189	1.06465	-5.83893	0.117184	PIK3R1	phosphoinositide-3-kinase regulatory subunit 1
8134384	0.553834	0.294205	-1.06462	-5.83897	-0.059204	DYNC1I1	dynein cytoplasmic 1 intermediate chain 1
7936096	0.553834	0.294206	1.06462	-5.83897	0.0751107	PDCD11	programmed cell death 11
8167790	0.553849	0.29423	-1.06456	-5.83903	-0.0710693	TSR2	TSR2, ribosome maturation factor
7895011	0.553951	0.294301	-1.0644	-5.83919	-0.218351
7988414	0.553951	0.294346	1.0643	-5.8393	0.249147	GATM	glycine amidinotransferase
8037482	0.553951	0.294372	-1.06424	-5.83936	-0.122671	CEACAM20	carcinoembryonic antigen related cell adhesion molecule 20
8180405	0.553951	0.294382	1.06422	-5.83938	0.153905	ARL4A	ADP ribosylation factor like GTPase 4A
7954692	0.553951	0.294386	-1.06421	-5.83939	-0.0668952	FLJ13224	uncharacterized LOC79857
8082400	0.553951	0.294421	1.06414	-5.83947	0.138127	KBTBD12	kelch repeat and BTB domain containing 12
8159967	0.553951	0.294424	1.06413	-5.83948	0.0904699
7905629	0.553951	0.294427	-1.06412	-5.83948	-0.0807784
7896710	0.553951	0.294434	-1.06411	-5.8395	-0.254786
7893417	0.554063	0.294511	-1.06393	-5.83968	-0.340763
7896554	0.55411	0.294552	1.06384	-5.83977	0.120733
8079274	0.554146	0.294588	1.06376	-5.83985	0.0631612	TMEM42	transmembrane protein 42
7963845	0.554219	0.294643	1.06364	-5.83998	0.0514149	DCD	dermcidin
8179731	0.554228	0.294672	-1.06357	-5.84005	-0.0690284	HLA-C///HLA-B///HLA-C///HLA-B	major histocompatibility complex, class I, C///major histocompatibility complex, class I, B///major histocompatibility complex, class I, C///major histocompatibility complex, class I, B
8016259	0.554228	0.294693	-1.06353	-5.8401	-0.107837	LRRC37A2///LRRC37A3///LRRC37A	leucine rich repeat containing 37 member A2///leucine rich repeat containing 37 member A3///leucine rich repeat containing 37A
8037152	0.554228	0.294713	1.06348	-5.84014	0.112967	GSK3A	glycogen synthase kinase 3 alpha
8143471	0.554228	0.294715	1.06348	-5.84015	0.0632477	CLEC5A	C-type lectin domain family 5 member A
7916167	0.554378	0.294811	1.06326	-5.84037	0.110513	ORC1	origin recognition complex subunit 1
8139721	0.554396	0.294843	-1.06319	-5.84044	-0.0821325
7918151	0.554396	0.294854	-1.06317	-5.84047	-0.0726228
8036777	0.554451	0.2949	-1.06306	-5.84057	-0.102208	FBL	fibrillarin
7998927	0.554498	0.294942	1.06297	-5.84067	0.131372
8001392	0.554519	0.294982	-1.06288	-5.84076	-0.051567
8145922	0.554519	0.294987	1.06287	-5.84077	0.0764916	DDHD2	DDHD domain containing 2
7895746	0.554709	0.295112	1.06259	-5.84106	0.157994
7996715	0.554709	0.295121	1.06257	-5.84108	0.0586685	NRN1L	neuritin 1 like
8116335	0.554801	0.295198	1.0624	-5.84126	0.0849846	C5orf45	chromosome 5 open reading frame 45
8129497	0.554801	0.295203	1.06239	-5.84127	0.162911	EPB41L2	erythrocyte membrane protein band 4.1 like 2
8079993	0.554853	0.295247	-1.06229	-5.84137	-0.100323	CYB561D2	cytochrome b561 family member D2
7893427	0.554892	0.295305	1.06216	-5.84151	0.161612
8070231	0.554892	0.295307	1.06215	-5.84151	0.0904093
8036956	0.554892	0.295341	1.06208	-5.84159	0.0790821	C19orf54	chromosome 19 open reading frame 54
8029547	0.554892	0.295349	-1.06206	-5.84161	-0.0727423	APOC4-APOC2///APOC4	APOC4-APOC2 readthrough (NMD candidate)///apolipoprotein C4
7894259	0.554892	0.295352	-1.06205	-5.84161	-0.154582
8050658	0.555005	0.295434	1.06187	-5.8418	0.0984592	ATAD2B	ATPase family, AAA domain containing 2B
8146703	0.555005	0.295458	-1.06182	-5.84186	-0.0637962	C8orf46	chromosome 8 open reading frame 46
7959249	0.555005	0.295481	1.06177	-5.84191	0.111443
8045453	0.555005	0.295494	-1.06174	-5.84194	-0.0647226	MIR128-1	microRNA 128-1
7914112	0.555005	0.295505	1.06171	-5.84197	0.0703055	FGR	FGR proto-oncogene, Src family tyrosine kinase
8163348	0.555005	0.295512	1.0617	-5.84198	0.0590073	C9orf84	chromosome 9 open reading frame 84
8036351	0.555165	0.295614	-1.06147	-5.84221	-0.12375	ZNF850	zinc finger protein 850
7948141	0.555222	0.295661	1.06136	-5.84232	0.0779608
8070421	0.555326	0.295733	1.0612	-5.84249	0.067777	DSCAM	DS cell adhesion molecule
8003467	0.555361	0.295768	1.06112	-5.84257	0.0854298	CHMP1A	charged multivesicular body protein 1A
8146120	0.555381	0.295795	-1.06106	-5.84263	-0.0624252
7923582	0.555391	0.295818	1.06101	-5.84268	0.169992
8076497	0.555514	0.29594	-1.06074	-5.84296	-0.0731424	A4GALT	alpha 1,4-galactosyltransferase
8094259	0.555514	0.295963	1.06069	-5.84301	0.0990823	LAP3	leucine aminopeptidase 3
8026638	0.555514	0.295966	1.06068	-5.84302	0.0823455	MYO9B	myosin IXB
8072705	0.555514	0.295966	-1.06068	-5.84302	-0.12261	RASD2	RASD family member 2
7905525	0.555514	0.295967	1.06068	-5.84302	0.0959188	LCE1B	late cornified envelope 1B
8140356	0.555524	0.295989	-1.06063	-5.84307	-0.0901471	HIP1	huntingtin interacting protein 1
8033002	0.55562	0.296057	-1.06048	-5.84323	-0.081244	LONP1	lon peptidase 1, mitochondrial
8071554	0.555631	0.296079	1.06043	-5.84328	0.0675394	CCDC116	coiled-coil domain containing 116
8091698	0.555635	0.296101	1.06038	-5.84333	0.0566433	SHOX2	short stature homeobox 2
7932433	0.555635	0.296114	1.06035	-5.84336	0.111717	NSUN6	NOP2/Sun RNA methyltransferase family member 6
8039584	0.55564	0.296134	1.06031	-5.84341	0.0469192
7951429	0.555641	0.296152	1.06027	-5.84345	0.10855	KBTBD3	kelch repeat and BTB domain containing 3
8144267	0.555685	0.296191	1.06018	-5.84354	0.0940884	CLN8	ceroid-lipofuscinosis, neuronal 8
8026496	0.555908	0.296357	-1.05981	-5.84392	-0.0764615	LINC00661	long intergenic non-protein coding RNA 661
7895967	0.555908	0.296357	-1.05981	-5.84392	-0.202489
7950796	0.555908	0.296361	1.0598	-5.84393	0.114997	CREBZF	CREB/ATF bZIP transcription factor
7894726	0.555967	0.296409	1.0597	-5.84404	0.160498
7967304	0.556019	0.296453	1.0596	-5.84414	0.105986	RSRC2	arginine and serine rich coiled-coil 2
7894483	0.55616	0.296545	-1.05939	-5.84435	-0.245483
7895864	0.556315	0.296644	-1.05917	-5.84457	-0.179208
7925759	0.556367	0.296689	1.05907	-5.84468	0.118769	OR2T27	olfactory receptor family 2 subfamily T member 27
7908793	0.556446	0.296748	-1.05894	-5.84481	-0.115285	ELF3	E74 like ETS transcription factor 3
8142104	0.556572	0.296832	-1.05875	-5.845	-0.0843138	ATXN7L1	ataxin 7 like 1
8167910	0.556583	0.296855	-1.0587	-5.84505	-0.187704
8060334	0.556583	0.296871	-1.05867	-5.84509	-0.0809178	SOX12	SRY-box 12
7997048	0.556613	0.296904	1.05859	-5.84517	0.063981	DDX19B	DEAD-box helicase 19B
7900212	0.556615	0.296922	-1.05855	-5.84521	-0.121977
8160238	0.556646	0.296955	-1.05848	-5.84528	-0.0897417	PSIP1	PC4 and SFRS1 interacting protein 1
7914750	0.556695	0.296998	1.05838	-5.84538	0.0880883	SMIM12	small integral membrane protein 12
8078971	0.556701	0.297018	-1.05834	-5.84543	-0.171576	ENTPD3	ectonucleoside triphosphate diphosphohydrolase 3
8073822	0.556732	0.297051	-1.05827	-5.8455	-0.0821742	MIRLET7A3///MIRLET7BHG	microRNA let-7a-3///MIRLET7B host gene
7896552	0.556784	0.297096	-1.05817	-5.8456	-0.401269
8055668	0.556835	0.29714	-1.05807	-5.8457	-0.13163
8020308	0.556836	0.297157	-1.05803	-5.84574	-0.0589001	LDLRAD4	low density lipoprotein receptor class A domain containing 4
8143905	0.556896	0.297215	-1.0579	-5.84588	-0.0864018	ABCF2	ATP binding cassette subfamily F member 2
7978917	0.556896	0.297227	1.05787	-5.8459	0.0586468	LINC01599	long intergenic non-protein coding RNA 1599
7994858	0.556896	0.297239	-1.05785	-5.84593	-0.0555494	PRR14	proline rich 14
8083322	0.556899	0.297257	-1.05781	-5.84597	-0.0817397
7896575	0.556901	0.297275	-1.05777	-5.84601	-0.156856
7987526	0.556926	0.297305	1.0577	-5.84608	0.12337	C15orf57	chromosome 15 open reading frame 57
7895846	0.557031	0.297378	1.05754	-5.84625	0.160632
7893195	0.557284	0.297538	-1.05718	-5.84661	-0.15187
8078759	0.557284	0.297547	-1.05716	-5.84663	-0.0765013	SLC22A13	solute carrier family 22 member 13
8016980	0.557436	0.297657	-1.05692	-5.84688	-0.20815	MIR142	microRNA 142
7904303	0.557436	0.297662	1.05691	-5.84689	0.0956059	CD101	CD101 molecule
8058512	0.557436	0.297678	1.05687	-5.84693	0.104696	PLEKHM3	pleckstrin homology domain containing M3
8160258	0.557583	0.297778	-1.05665	-5.84716	-0.119006
8086400	0.557583	0.29779	1.05662	-5.84719	0.0762139	LYZL4	lysozyme like 4
8023373	0.557786	0.297915	-1.05635	-5.84747	-0.0642989
7912520	0.557841	0.297961	1.05624	-5.84757	0.0621896	NPPB	natriuretic peptide B
7917790	0.557841	0.297988	-1.05618	-5.84764	-0.0693446
8055978	0.557841	0.297995	-1.05617	-5.84765	-0.156523	LOC100421561///FAM133CP///FAM133DP///FAM133B	family with sequence similarity 133 member B pseudogene///family with sequence similarity 133, member A pseudogene///family with sequence similarity 133, member A pseudogene///family with sequence similarity 133 member B
8099537	0.557885	0.298054	1.05604	-5.84779	0.0567686
7993404	0.557885	0.298085	1.05597	-5.84785	0.162315	PKD1P6-NPIPP1///NPIPA8///NPIPA7///NPIPA5///NPIPB5///NPIPA2///NPIPA3///NPIPB4///PKD1P1///PDXDC2P///PKD1P2///NPIPB3///NPIPA1///PKD1///NPIPB5///NPIPB4///NPIPB3	PKD1P6-NPIPP1 readthrough///nuclear pore complex interacting protein family member A8///nuclear pore complex interacting protein family member A7///nuclear pore complex interacting protein family member A5///nuclear pore complex interacting protein family member B5///nuclear pore complex interacting protein family member A2///nuclear pore complex interacting protein family member A3///nuclear pore complex interacting protein family member B4///polycystin 1, transient receptor potential channel interacting pseudogene 1///pyridoxal dependent decarboxylase domain containing 2, pseudogene///polycystin 1, transient receptor potential channel interacting pseudogene 2///nuclear pore complex interacting protein family member B3///nuclear pore complex interacting protein family member A1///polycystin 1, transient receptor potential channel interacting///nuclear pore complex interacting protein family member B5///nuclear pore complex interacting protein family member B4///nuclear pore complex interacting protein family member B3
8165682	0.557885	0.298089	1.05596	-5.84786	0.209089
8148446	0.557885	0.29809	-1.05596	-5.84787	-0.0624379
8043360	0.557885	0.298108	-1.05592	-5.84791	-0.310344	IGK///IGKC	immunoglobulin kappa locus///immunoglobulin kappa constant
8081051	0.557885	0.298119	-1.05589	-5.84793	-0.0565793
8125568	0.557941	0.298166	-1.05579	-5.84804	-0.0597373	COL11A2	collagen type XI alpha 2 chain
7991110	0.558088	0.298261	1.05558	-5.84826	0.129507	LOC102724093///GOLGA6L3///GOLGA6L10///GOLGA6L4///GOLGA6L17P///GOLGA6L9///GOLGA6L5P	golgin subfamily A member 6-like protein 4///golgin A6 family-like 3///golgin A6 family-like 10///golgin A6 family-like 4///golgin A6 family-like 17, pseudogene///golgin A6 family-like 9///golgin A6 family-like 5, pseudogene
7893014	0.558193	0.298335	1.05541	-5.84842	0.258166
7932445	0.558193	0.298351	1.05538	-5.84846	0.0744492
8056408	0.558295	0.298422	-1.05522	-5.84862	-0.0877886	GALNT3	polypeptide N-acetylgalactosaminyltransferase 3
7942551	0.558325	0.298455	1.05515	-5.84869	0.136996
7895471	0.558335	0.298509	-1.05503	-5.84882	-0.152298
8103684	0.558335	0.298512	1.05502	-5.84882	0.107136	HPF1	histone PARylation factor 1
7980142	0.558335	0.298514	1.05502	-5.84883	0.0858886	SYNDIG1L	synapse differentiation inducing 1 like
7895921	0.558335	0.298565	-1.0549	-5.84894	-0.153775
8068399	0.558335	0.298575	1.05488	-5.84897	0.0681517
8100476	0.558335	0.298577	-1.05488	-5.84897	-0.171143
8056829	0.558335	0.298587	1.05486	-5.84899	0.119972	CIR1	corepressor interacting with RBPJ, 1
8139270	0.558335	0.298595	-1.05484	-5.84901	-0.151351	RASA4B///RASA4CP///RASA4	RAS p21 protein activator 4B///RAS p21 protein activator 4C, pseudogene///RAS p21 protein activator 4
8168794	0.558421	0.298658	1.0547	-5.84915	0.187572	CENPI	centromere protein I
8161646	0.558624	0.298788	-1.05441	-5.84945	-0.0493663
8054377	0.558624	0.298802	-1.05438	-5.84948	-0.149739	FHL2	four and a half LIM domains 2
8118061	0.558624	0.298816	1.05435	-5.84951	0.0806506	DPCR1	diffuse panbronchiolitis critical region 1
7909455	0.558711	0.29888	-1.05421	-5.84966	-0.152243	TRAF3IP3	TRAF3 interacting protein 3
7984635	0.558821	0.298956	1.05404	-5.84983	0.0593459	TMEM202	transmembrane protein 202
7925434	0.559211	0.299196	-1.05351	-5.85037	-0.200883
7895238	0.559211	0.299198	-1.0535	-5.85038	-0.111233
8180212	0.559241	0.299231	1.05343	-5.85045	0.13282	TBCA	tubulin folding cofactor A
8021818	0.559362	0.299312	-1.05325	-5.85063	-0.062269	GALR1	galanin receptor 1
8143268	0.55937	0.299333	-1.0532	-5.85068	-0.0722469
8008409	0.559592	0.299469	1.0529	-5.85099	0.0571124	CACNA1G	calcium voltage-gated channel subunit alpha1 G
7941639	0.559613	0.299497	-1.05284	-5.85105	-0.100942	BBS1	Bardet-Biedl syndrome 1
8029299	0.55963	0.299523	-1.05278	-5.85111	-0.0774643
8154572	0.55964	0.299545	-1.05273	-5.85116	-0.0658304
7972269	0.559685	0.299586	1.05264	-5.85125	0.0865979	TGDS	TDP-glucose 4,6-dehydratase
8050071	0.559781	0.299654	1.05249	-5.85141	0.0926812	ADI1	acireductone dioxygenase 1
7949373	0.559783	0.299672	-1.05245	-5.85145	-0.072922	ZNHIT2	zinc finger HIT-type containing 2
8097030	0.559788	0.299692	-1.05241	-5.85149	-0.110026
8153373	0.559832	0.299732	1.05232	-5.85158	0.0771936	CYP11B2	cytochrome P450 family 11 subfamily B member 2
8049123	0.559906	0.299789	-1.05219	-5.85171	-0.0961333	ALPP	alkaline phosphatase, placental
8019962	0.559956	0.299832	1.0521	-5.85181	0.0783183
8091281	0.559973	0.299858	1.05204	-5.85187	0.053885
8015337	0.559991	0.299885	-1.05198	-5.85193	-0.114631	KRT15	keratin 15
7893932	0.560025	0.299944	1.05185	-5.85206	0.100794
7914021	0.560025	0.299951	1.05184	-5.85207	0.0923961	SLC9A1	solute carrier family 9 member A1
8066818	0.560025	0.29997	-1.05179	-5.85212	-0.114181
7900350	0.560025	0.29997	-1.05179	-5.85212	-0.145187
8125201	0.560082	0.300038	-1.05164	-5.85227	-0.0594188	ZBTB12	zinc finger and BTB domain containing 12
8178683	0.560082	0.300038	-1.05164	-5.85227	-0.0594188	ZBTB12	zinc finger and BTB domain containing 12
7936639	0.560082	0.300051	1.05161	-5.8523	0.171747
8065323	0.560123	0.30009	-1.05153	-5.85239	-0.087725
7920552	0.560158	0.300126	-1.05145	-5.85247	-0.0818329	KCNN3	potassium calcium-activated channel subfamily N member 3
8164649	0.560158	0.300143	-1.05141	-5.85251	-0.0857866	PRRC2B	proline rich coiled-coil 2B
7896165	0.560159	0.30016	-1.05138	-5.85254	-0.16044
8048763	0.560272	0.300237	1.0512	-5.85272	0.0750278	NYAP2	neuronal tyrosine-phosphorylated phosphoinositide-3-kinase adaptor 2
8143070	0.560281	0.30026	-1.05115	-5.85277	-0.073766	WDR91	WD repeat domain 91
7894764	0.560281	0.300276	-1.05112	-5.85281	-0.165854
8112609	0.560326	0.300333	-1.05099	-5.85294	-0.0832337
8058201	0.560326	0.300343	1.05097	-5.85296	0.203327
7954279	0.560326	0.300364	-1.05092	-5.853	-0.0796119	AEBP2	AE binding protein 2
8149180	0.560326	0.300378	1.05089	-5.85304	0.0742058	SPAG11A///SPAG11B	sperm associated antigen 11A///sperm associated antigen 11B
8148951	0.560326	0.300415	1.05081	-5.85312	0.07448	ZNF252P-AS1	ZNF252P antisense RNA 1
8111214	0.560326	0.300437	1.05076	-5.85317	0.134146
8098880	0.560326	0.300443	-1.05075	-5.85318	-0.0523217	CTBP1	C-terminal binding protein 1
8078960	0.560326	0.300448	1.05074	-5.85319	0.0703033
7892663	0.560326	0.300452	1.05073	-5.8532	0.114292
7892600	0.56045	0.300535	-1.05055	-5.85339	-0.106263
8133662	0.560464	0.300559	-1.05049	-5.85344	-0.104243	RHBDD2	rhomboid domain containing 2
7975661	0.560482	0.300585	-1.05044	-5.8535	-0.0707443	COQ6	coenzyme Q6, monooxygenase
7951032	0.560527	0.300635	-1.05033	-5.85361	-0.292897	SNORA1///TAF1D	small nucleolar RNA, H/ACA box 1///TATA-box binding protein associated factor, RNA polymerase I subunit D
8044684	0.560527	0.300646	1.0503	-5.85364	0.0923455
7896679	0.560527	0.300669	-1.05025	-5.85369	-0.0992611
8105479	0.560527	0.300688	-1.05021	-5.85373	-0.0733912
8170630	0.560527	0.300694	1.0502	-5.85375	0.0987308	PNMA6A	paraneoplastic Ma antigen family member 6A
8103847	0.560593	0.300746	-1.05008	-5.85386	-0.130505
8132539	0.560613	0.300774	-1.05002	-5.85393	-0.0661195	DBNL	drebrin like
8027222	0.560724	0.30085	-1.04985	-5.8541	-0.0740322	CILP2	cartilage intermediate layer protein 2
8142401	0.560739	0.300875	1.0498	-5.85415	0.0700226
8164632	0.560784	0.300916	-1.04971	-5.85424	-0.0848026	FIBCD1	fibrinogen C domain containing 1
8164165	0.560905	0.300998	-1.04952	-5.85443	-0.119304	HSPA5	heat shock protein family A (Hsp70) member 5
8074956	0.560922	0.301024	1.04947	-5.85449	0.0710579
8015908	0.560939	0.301053	-1.0494	-5.85455	-0.109728	LSM12	LSM12 homolog
7894470	0.560939	0.301067	-1.04937	-5.85458	-0.209347
7970347	0.560991	0.30112	-1.04926	-5.8547	-0.0758035	CDC16	cell division cycle 16
8047492	0.560991	0.301129	1.04924	-5.85472	0.0642205	KIAA2012	KIAA2012
8061645	0.561098	0.301203	1.04907	-5.85489	0.0916665
7986541	0.561117	0.30123	1.04901	-5.85495	0.105428	LOC100288778///WASH1///WASH7P///WASH2P///WASH3P	WAS protein family homolog 1 pseudogene///WAS protein family homolog 1///WAS protein family homolog 7 pseudogene///WAS protein family homolog 2 pseudogene///WAS protein family homolog 3 pseudogene
8067709	0.561167	0.301274	-1.04892	-5.85505	-0.0547884	GMEB2	glucocorticoid modulatory element binding protein 2
8040223	0.561282	0.301352	-1.04874	-5.85522	-0.204714	RRM2	ribonucleotide reductase regulatory subunit M2
7893858	0.561346	0.301404	-1.04863	-5.85534	-0.0805929
8048110	0.561348	0.301422	1.04859	-5.85538	0.0577789
8019334	0.561405	0.301505	1.04841	-5.85556	0.0934161	NOTUM	NOTUM, palmitoleoyl-protein carboxylesterase
8012843	0.561405	0.301515	1.04839	-5.85559	0.0631966	ZNF18	zinc finger protein 18
8103092	0.561405	0.301516	1.04838	-5.85559	0.0752212	LOC100129572	uncharacterized LOC100129572
8129231	0.561405	0.30152	1.04838	-5.8556	0.0650581	FAM184A	family with sequence similarity 184 member A
7906527	0.561506	0.301606	1.04819	-5.85579	0.064965	ATP1A4	ATPase Na+/K+ transporting subunit alpha 4
8142624	0.561506	0.30161	-1.04818	-5.8558	-0.0750495	TAS2R16	taste 2 receptor member 16
8135804	0.561506	0.301624	1.04815	-5.85583	0.05373	ASB15	ankyrin repeat and SOCS box containing 15
8155376	0.561507	0.301642	1.04811	-5.85587	0.0780223	FAM74A6///FAM74A4///FAM74A1	family with sequence similarity 74 member A6///family with sequence similarity 74 member A4///family with sequence similarity 74 member A1
8077833	0.561619	0.301719	-1.04794	-5.85604	-0.0708023	SLC6A1	solute carrier family 6 member 1
8129695	0.561757	0.30181	1.04774	-5.85625	0.0596492	ALDH8A1	aldehyde dehydrogenase 8 family member A1
8034905	0.561855	0.30188	-1.04758	-5.8564	-0.0910136
8093386	0.56189	0.301921	1.04749	-5.85649	0.0677282	MYL5	myosin light chain 5
8167645	0.56189	0.301959	-1.04741	-5.85658	-0.0629272	NUDT10	nudix hydrolase 10
8034565	0.56189	0.301965	-1.04739	-5.85659	-0.0917841	DNASE2	deoxyribonuclease 2, lysosomal
7928316	0.56189	0.301989	-1.04734	-5.85665	-0.0476812
7966686	0.56189	0.301992	-1.04734	-5.85665	-0.0595514
7936882	0.56189	0.302002	1.04731	-5.85667	0.0798642	NKX1-2	NK1 homeobox 2
7946563	0.56189	0.302027	1.04726	-5.85673	0.11148
8171723	0.56189	0.302033	1.04725	-5.85674	0.126056
8154760	0.56192	0.302067	1.04717	-5.85682	0.0702819	TMEM215	transmembrane protein 215
8019751	0.561929	0.302088	1.04713	-5.85687	0.0978639	RBFOX3	RNA binding protein, fox-1 homolog 3
8086222	0.562069	0.302192	-1.0469	-5.8571	-0.0802639	SCN5A	sodium voltage-gated channel alpha subunit 5
7894182	0.562069	0.302197	-1.04689	-5.85711	-0.160125
8119223	0.562084	0.302286	-1.04669	-5.85731	-0.0956189	LOC100505530	uncharacterized LOC100505530
8119661	0.562084	0.30229	-1.04668	-5.85732	-0.0957117	RRP36	ribosomal RNA processing 36
8176576	0.562084	0.302301	1.04666	-5.85734	0.0749638
8040077	0.562084	0.302303	-1.04665	-5.85735	-0.0747584	LOC400940///LOC400940	uncharacterized LOC400940///uncharacterized LOC400940
7894009	0.562084	0.302306	-1.04665	-5.85735	-0.0842027
8132515	0.562084	0.302307	-1.04664	-5.85735	-0.0796092	BLVRA	biliverdin reductase A
8045637	0.562166	0.302368	-1.04651	-5.85749	-0.272711	KIF5C	kinesin family member 5C
8055600	0.562251	0.30243	-1.04637	-5.85763	-0.0598926
8036710	0.562257	0.302451	-1.04633	-5.85768	-0.163504	GMFG	glia maturation factor gamma
7998604	0.562283	0.302482	1.04626	-5.85774	0.0726465	HAGH	hydroxyacylglutathione hydrolase
8152092	0.562293	0.302518	-1.04618	-5.85783	-0.225336
7892918	0.562293	0.302521	1.04617	-5.85783	0.169374
7965842	0.562389	0.302589	-1.04602	-5.85798	-0.101161
8147469	0.562486	0.302658	-1.04587	-5.85814	-0.167527	CPQ	carboxypeptidase Q
8123910	0.562575	0.302723	1.04573	-5.85828	0.0760237	GCM2	glial cells missing homolog 2
7918953	0.562601	0.302763	-1.04564	-5.85837	-0.0529843
8141374	0.562601	0.302787	1.04559	-5.85843	0.204076	AZGP1	alpha-2-glycoprotein 1, zinc-binding
7894962	0.562601	0.302788	-1.04559	-5.85843	-0.0536351
7895563	0.562682	0.302852	-1.04545	-5.85857	-0.208567
7993259	0.562682	0.302866	-1.04542	-5.8586	-0.0617296	SNN	stannin
7893991	0.562745	0.302933	-1.04527	-5.85875	-0.113132
7896256	0.562745	0.30294	1.04525	-5.85877	0.110083
7953965	0.562745	0.30295	1.04523	-5.85879	0.119594	LOC255308	eukaryotic translation initiation factor 2 subunit gamma pseudogene
8109981	0.562763	0.302977	-1.04517	-5.85885	-0.0685353	FGF18	fibroblast growth factor 18
8160394	0.563014	0.303147	1.0448	-5.85922	0.0734255	IFNA21///IFNA17///IFNA16///IFNA14///IFNA13///IFNA10///IFNA7///IFNA6///IFNA5///IFNA4///IFNA1	interferon alpha 21///interferon alpha 17///interferon alpha 16///interferon alpha 14///interferon alpha 13///interferon alpha 10///interferon alpha 7///interferon alpha 6///interferon alpha 5///interferon alpha 4///interferon alpha 1
7895680	0.563014	0.303171	-1.04475	-5.85928	-0.0902821
7893694	0.563014	0.303175	1.04474	-5.85929	0.173192
7988281	0.563014	0.303186	-1.04472	-5.85931	-0.0631243
8152115	0.563014	0.303197	-1.04469	-5.85934	-0.0794093
7976189	0.563046	0.30323	1.04462	-5.85941	0.0597615	PSMC1	proteasome 26S subunit, ATPase 1
7896587	0.563098	0.303287	-1.04449	-5.85954	-0.0937063
7985266	0.563098	0.303292	-1.04448	-5.85955	-0.137274
8148315	0.563114	0.303318	1.04443	-5.8596	0.0903834	POU5F1B	POU class 5 homeobox 1B
7921155	0.563329	0.303461	-1.04411	-5.85992	-0.0739299	INSRR	insulin receptor related receptor
7949206	0.563329	0.303471	-1.04409	-5.85994	-0.0756113	MEN1	menin 1
8092845	0.563329	0.303485	-1.04406	-5.85998	-0.0637425	GP5	glycoprotein V platelet
7982335	0.56343	0.303565	1.04388	-5.86015	0.0745575
7893504	0.56343	0.303582	-1.04385	-5.86019	-0.0825523
8055214	0.56343	0.30359	1.04383	-5.86021	0.0704133	CYP4F30P///CYP4F62P///FAR2P1	cytochrome P450 family 4 subfamily F member 30, pseudogene///cytochrome P450 family 4 subfamily F member 62, pseudogene///fatty acyl-CoA reductase 2 pseudogene 1
7938295	0.56346	0.303623	-1.04376	-5.86028	-0.0732197	RPL27A	ribosomal protein L27a
8138922	0.563473	0.303647	-1.0437	-5.86033	-0.108698	KBTBD2	kelch repeat and BTB domain containing 2
7932000	0.563474	0.303665	1.04367	-5.86037	0.0986063	KIN	Kin17 DNA and RNA binding protein
7952451	0.563528	0.303711	-1.04356	-5.86048	-0.20828	LOC100130428	IGYY565
7893769	0.563537	0.303732	-1.04352	-5.86052	-0.123445
8052438	0.563594	0.303782	1.04341	-5.86063	0.0825497	LOC339803	uncharacterized LOC339803
8170260	0.563594	0.303797	1.04337	-5.86067	0.0670736	MAGEC3	MAGE family member C3
7971998	0.563707	0.303875	1.0432	-5.86084	0.0820815
8068391	0.563725	0.303902	-1.04315	-5.8609	-0.0751828
8039937	0.563899	0.304012	-1.0429	-5.86114	-0.0903972	CPTP	ceramide-1-phosphate transfer protein
7910694	0.564133	0.304155	-1.04259	-5.86146	-0.0676544	EDARADD	EDAR associated death domain
7985981	0.564133	0.304172	-1.04255	-5.8615	-0.0552435
8153835	0.564183	0.304218	-1.04245	-5.8616	-0.0931358	LOC101928953	uncharacterized LOC101928953
8119088	0.564183	0.304234	1.04242	-5.86163	0.116425	CDKN1A	cyclin dependent kinase inhibitor 1A
8014969	0.564281	0.304312	-1.04225	-5.86181	-0.0605477	GJD3	gap junction protein delta 3
8055484	0.564281	0.304325	-1.04222	-5.86184	-0.0549996
7894304	0.564281	0.304343	1.04218	-5.86188	0.150893
8006030	0.564281	0.304354	1.04216	-5.8619	0.0633293	TAOK1	TAO kinase 1
8014863	0.564281	0.304384	1.04209	-5.86197	0.0955483
7894360	0.564281	0.304388	-1.04208	-5.86197	-0.210373
8139706	0.564289	0.304452	1.04194	-5.86212	0.130722	SEC61G	Sec61 translocon gamma subunit
8156571	0.564289	0.304453	-1.04194	-5.86212	-0.198526	MIR27B///C9orf3	microRNA 27b///chromosome 9 open reading frame 3
7941260	0.564289	0.304456	-1.04193	-5.86213	-0.0604566	FRMD8	FERM domain containing 8
7893530	0.564289	0.304464	-1.04192	-5.86214	-0.174999
7895848	0.564289	0.304477	1.04189	-5.86217	0.204009
8035408	0.564302	0.304501	1.04183	-5.86223	0.0793556	PDE4C	phosphodiesterase 4C
8180231	0.564431	0.30459	1.04164	-5.86242	0.0760139	OBP2A	odorant binding protein 2A
7996908	0.564431	0.304619	-1.04158	-5.86249	-0.0615584	SNTB2	syntrophin beta 2
7896105	0.564431	0.304621	-1.04157	-5.86249	-0.156676
7952830	0.564433	0.304655	1.0415	-5.86257	0.0997134	NCAPD3	non-SMC condensin II complex subunit D3
8135069	0.564433	0.304657	-1.04149	-5.86257	-0.204854	SERPINE1	serpin family E member 1
7894808	0.564459	0.304714	-1.04137	-5.86269	-0.0513962
8047852	0.564459	0.304729	-1.04134	-5.86273	-0.076266
7912303	0.564459	0.304738	1.04132	-5.86275	0.0669719	DFFA	DNA fragmentation factor subunit alpha
8024273	0.564459	0.304739	-1.04131	-5.86275	-0.073999	NDUFS7	NADH:ubiquinone oxidoreductase core subunit S7
8176478	0.564531	0.304795	1.04119	-5.86287	0.0495539
7947245	0.564675	0.304892	1.04098	-5.86309	0.120015	HSP90AA2P	heat shock protein 90 alpha family class A member 2, pseudogene
8135211	0.564675	0.304906	1.04095	-5.86312	0.123025	FAM185A	family with sequence similarity 185 member A
7925792	0.564682	0.304927	-1.0409	-5.86316	-0.0634001	ZMYND11	zinc finger MYND-type containing 11
7893773	0.56473	0.30497	-1.04081	-5.86326	-0.0677276
8040426	0.564873	0.305071	-1.04059	-5.86348	-0.0616548
8128284	0.564873	0.305081	-1.04057	-5.8635	-0.163209	EPHA7	EPH receptor A7
8053842	0.56497	0.30515	-1.04042	-5.86366	-0.0667705	GPAT2	glycerol-3-phosphate acyltransferase 2, mitochondrial
8088986	0.564985	0.305175	1.04036	-5.86371	0.086882	POU1F1	POU class 1 homeobox 1
8069910	0.565074	0.305245	-1.04021	-5.86387	-0.0548644	SCAF4	SR-related CTD associated factor 4
8112409	0.565074	0.305257	-1.04018	-5.86389	-0.105195	SGTB	small glutamine rich tetratricopeptide repeat containing beta
7898713	0.565184	0.305341	1.04	-5.86408	0.0802434	CELA3B	chymotrypsin like elastase family member 3B
8082165	0.565184	0.305366	1.03994	-5.86413	0.066806	KALRN	kalirin, RhoGEF kinase
7945648	0.565184	0.305368	1.03994	-5.86414	0.070863	KRTAP5-2	keratin associated protein 5-2
7921431	0.565289	0.305442	1.03978	-5.8643	0.0754924
8091922	0.565353	0.305493	-1.03967	-5.86441	-0.0743979	WDR49	WD repeat domain 49
8167592	0.56536	0.305514	1.03962	-5.86446	0.0649153	PAGE4	PAGE family member 4
8095688	0.565391	0.305554	-1.03953	-5.86455	-0.0711685	CXCL6	C-X-C motif chemokine ligand 6
8038319	0.565391	0.305565	1.03951	-5.86457	0.0641878	HRC	histidine rich calcium binding protein
7892843	0.565408	0.305591	1.03945	-5.86463	0.123019
8010820	0.565476	0.305648	-1.03933	-5.86475	-0.0679523	FOXK2	forkhead box K2
8011218	0.565476	0.305678	1.03927	-5.86482	0.094755	MIR132	microRNA 132
8042157	0.565476	0.305679	-1.03926	-5.86482	-0.0684376
7896756	0.565692	0.305813	1.03897	-5.86511	0.0718126	FAM87B///FAM87A	family with sequence similarity 87 member B///family with sequence similarity 87 member A
8027272	0.565841	0.30592	1.03874	-5.86535	0.069192	ZNF85	zinc finger protein 85
8140211	0.565841	0.305927	1.03872	-5.86537	0.0658154	SPDYE16///SPDYE2B///SPDYE6///SPDYE8P///SPDYE2///SPDYE3///SPDYE7P///SPDYE1	speedy/RINGO cell cycle regulator family member E16///speedy/RINGO cell cycle regulator family member E2B///speedy/RINGO cell cycle regulator family member E6///speedy/RINGO cell cycle regulator family member E8, pseudogene///speedy/RINGO cell cycle regulator family member E2///speedy/RINGO cell cycle regulator family member E3///speedy/RINGO cell cycle regulator family member E7, pseudogene///speedy/RINGO cell cycle regulator family member E1
7985959	0.565897	0.305974	-1.03862	-5.86547	-0.0985011	GDPGP1	GDP-D-glucose phosphorylase 1
8015846	0.565956	0.306043	-1.03847	-5.86562	-0.0979496	MPP3	membrane palmitoylated protein 3
7937247	0.565956	0.306044	1.03847	-5.86562	0.0754411	SPRNP1	shadow of prion protein homolog (zebrafish) pseudogene 1
8152031	0.565956	0.306058	1.03844	-5.86565	0.0595504	FBXO43	F-box protein 43
7893344	0.566102	0.306153	-1.03823	-5.86586	-0.0979713
7895901	0.566162	0.306215	-1.03809	-5.866	-0.157235
7905512	0.566162	0.30622	1.03808	-5.86601	0.0749361	C1orf68	chromosome 1 open reading frame 68
7894578	0.566175	0.30625	-1.03802	-5.86607	-0.120969
8017391	0.566175	0.306261	-1.03799	-5.8661	-0.0701696
7953094	0.566188	0.306285	-1.03794	-5.86615	-0.092847	CACNA1C	calcium voltage-gated channel subunit alpha1 C
8134992	0.566331	0.30638	-1.03774	-5.86636	-0.0741643	SRRT	serrate, RNA effector molecule
8119580	0.566331	0.306396	1.0377	-5.8664	0.112491
7977609	0.5664	0.306458	1.03756	-5.86653	0.0843267	OR6S1	olfactory receptor family 6 subfamily S member 1
8155501	0.5664	0.306468	1.03754	-5.86655	0.0673019
8168890	0.566417	0.306494	-1.03749	-5.86661	-0.0796846
7901314	0.566422	0.306515	1.03744	-5.86666	0.0812735
7892622	0.566422	0.306531	-1.03741	-5.86669	-0.125393
7919743	0.566443	0.306559	-1.03734	-5.86675	-0.119688	ADAMTSL4-AS1	ADAMTSL4 antisense RNA 1
7941985	0.566457	0.306584	-1.03729	-5.86681	-0.0825802	TCIRG1	T-cell immune regulator 1, ATPase H+ transporting V0 subunit a3
8022393	0.566458	0.306602	1.03725	-5.86684	0.0825981	PTPN2	protein tyrosine phosphatase, non-receptor type 2
8116874	0.566595	0.306693	-1.03705	-5.86704	-0.0651077	SYCP2L	synaptonemal complex protein 2 like
8042310	0.566702	0.306779	-1.03687	-5.86723	-0.0981899	SLC1A4	solute carrier family 1 member 4
8025672	0.566702	0.30679	-1.03684	-5.86726	-0.0747537	SLC44A2	solute carrier family 44 member 2
8092035	0.566702	0.306812	-1.03679	-5.86731	-0.124151	PHC3	polyhomeotic homolog 3
7896611	0.566702	0.306828	-1.03676	-5.86734	-0.207128
8052072	0.566702	0.306836	1.03674	-5.86736	0.070991	FSHR	follicle stimulating hormone receptor
7928789	0.566796	0.306903	1.0366	-5.86751	0.0664124	RGR	retinal G protein coupled receptor
8166565	0.567014	0.307039	-1.0363	-5.8678	-0.0612603	MAGEB18	MAGE family member B18
7941843	0.567056	0.307078	-1.03621	-5.86789	-0.0655755	SSH3	slingshot protein phosphatase 3
7997289	0.567148	0.307146	1.03607	-5.86803	0.0544619	CNTNAP4	contactin associated protein like 4
8000167	0.567151	0.307164	1.03603	-5.86808	0.17005	BOLA2-SMG1P6///LOC101060386///SMG1P3///SMG1P1///SMG1P5///BOLA2///SMG1P2///SLC7A5P2///SMG1	BOLA2-SMG1P6 readthrough///putative uncharacterized SMG1-like protein///SMG1P3, nonsense mediated mRNA decay associated PI3K related kinase pseudogene 3///SMG1P1, nonsense mediated mRNA decay associated PI3K related kinase pseudogene 1///SMG1P5, nonsense mediated mRNA decay associated PI3K related kinase pseudogene 5///bolA family member 2///SMG1P2, nonsense mediated mRNA decay associated PI3K related kinase pseudogene 2///solute carrier family 7 member 5 pseudogene 2///SMG1, nonsense mediated mRNA decay associated PI3K related kinase
8054607	0.567187	0.307209	1.03593	-5.86817	0.0639884	LOC400997	uncharacterized LOC400997
7949015	0.567187	0.30722	1.03591	-5.8682	0.07217	C11orf95	chromosome 11 open reading frame 95
7895982	0.567187	0.307235	-1.03587	-5.86823	-0.102846
8040286	0.567251	0.307287	1.03576	-5.86834	0.0736992
8142169	0.567449	0.30742	-1.03547	-5.86863	-0.137508
8131324	0.567449	0.307428	1.03546	-5.86865	0.0606515
8013987	0.567467	0.307469	1.03537	-5.86874	0.163595
8161642	0.567467	0.307474	-1.03535	-5.86875	-0.0892334
7998861	0.567467	0.307489	1.03532	-5.86878	0.069727	PRSS33	protease, serine 33
8063349	0.567502	0.307525	-1.03524	-5.86886	-0.102561
8004955	0.567541	0.30757	-1.03515	-5.86896	-0.0630327	SHISA6	shisa family member 6
7894567	0.567541	0.30758	-1.03512	-5.86898	-0.0982383
7894364	0.567646	0.307654	1.03496	-5.86914	0.162184
7896681	0.567648	0.307672	-1.03492	-5.86918	-0.156688
8021131	0.567654	0.307693	1.03488	-5.86923	0.0804905	KATNAL2	katanin catalytic subunit A1 like 2
7894115	0.567718	0.307744	1.03477	-5.86934	0.127184
8055948	0.567759	0.307784	1.03468	-5.86943	0.05487
8071713	0.567794	0.30782	-1.0346	-5.86951	-0.0744212	FBXW4P1	F-box and WD repeat domain containing 4 pseudogene 1
7942783	0.567803	0.307842	1.03456	-5.86955	0.10846	AAMDC	adipogenesis associated Mth938 domain containing
7895616	0.567803	0.307859	-1.03452	-5.86959	-0.11771
7894638	0.567898	0.307936	1.03435	-5.86976	0.158929
8099438	0.567898	0.307945	1.03433	-5.86978	0.0584272	LINC00504	long intergenic non-protein coding RNA 504
8084943	0.568109	0.308076	-1.03405	-5.87006	-0.0637093	UBXN7-AS1	UBXN7 antisense RNA 1
7941164	0.568164	0.308123	-1.03395	-5.87017	-0.0915879	MRPL49	mitochondrial ribosomal protein L49
8158183	0.568183	0.30815	-1.03389	-5.87022	-0.0869061	DNM1	dynamin 1
8014269	0.568211	0.308183	1.03382	-5.87029	0.0723681	GAS2L2	growth arrest specific 2 like 2
7893577	0.568276	0.308235	-1.0337	-5.87041	-0.127086
7979730	0.568294	0.308268	-1.03363	-5.87048	-0.0476763
8067201	0.568294	0.308279	1.03361	-5.8705	0.128197
8090098	0.568389	0.308348	-1.03346	-5.87065	-0.155008	MYLK	myosin light chain kinase
8024282	0.568457	0.308401	1.03334	-5.87077	0.0602067	DAZAP1	DAZ associated protein 1
7898572	0.568495	0.308439	-1.03326	-5.87085	-0.0604074
8180249	0.568497	0.308457	1.03322	-5.87089	0.0645058
8045210	0.568659	0.308581	1.03295	-5.87116	0.0647062	CYP4F30P///CYP4F62P///FAR2P1	cytochrome P450 family 4 subfamily F member 30, pseudogene///cytochrome P450 family 4 subfamily F member 62, pseudogene///fatty acyl-CoA reductase 2 pseudogene 1
8077472	0.568659	0.308595	-1.03292	-5.87119	-0.065121	GRM7	glutamate metabotropic receptor 7
8112881	0.568659	0.308601	-1.03291	-5.8712	-0.167874
7944351	0.568659	0.308624	1.03286	-5.87125	0.0623583	FOXR1	forkhead box R1
7895339	0.568659	0.308647	1.03281	-5.8713	0.212798
8168362	0.568659	0.308648	1.03281	-5.87131	0.0541843	FLJ44635	TPT1-like protein
8178561	0.568693	0.308689	-1.03272	-5.8714	-0.0597733	ABHD16A	abhydrolase domain containing 16A
8037003	0.568693	0.3087	-1.03269	-5.87142	-0.0906444
7894867	0.568762	0.308755	1.03258	-5.87154	0.374976
7944341	0.568767	0.30879	1.0325	-5.87161	0.0568914	UPK2	uroplakin 2
7908488	0.568767	0.308794	-1.03249	-5.87162	-0.146234	CFHR1	complement factor H related 1
8030429	0.568767	0.308809	-1.03246	-5.87166	-0.0726296	BCL2L12	BCL2 like 12
7893872	0.568806	0.308847	-1.03238	-5.87174	-0.277617
8151508	0.568862	0.308895	-1.03227	-5.87184	-0.0816165
7894513	0.568887	0.308925	-1.03221	-5.87191	-0.10618
8072946	0.568941	0.308985	-1.03208	-5.87204	-0.108375	EIF3L	eukaryotic translation initiation factor 3 subunit L
7938390	0.568941	0.309018	-1.03201	-5.87211	-0.169858	ADM	adrenomedullin
8028924	0.568941	0.309019	-1.032	-5.87211	-0.122258	MIA-RAB4B///MIA	MIA-RAB4B readthrough (NMD candidate)///melanoma inhibitory activity
8143127	0.568941	0.309023	1.032	-5.87212	0.0796551	FAM180A	family with sequence similarity 180 member A
8132592	0.568967	0.309055	1.03193	-5.87219	0.0914795	OGDH	oxoglutarate dehydrogenase
7896168	0.568974	0.30909	1.03185	-5.87226	0.0862413
8150550	0.568974	0.309092	1.03185	-5.87227	0.0658124	CHRNA6	cholinergic receptor nicotinic alpha 6 subunit
8095380	0.568995	0.309121	1.03178	-5.87233	0.0578355	TMPRSS11E	transmembrane protease, serine 11E
8106271	0.569052	0.309174	1.03167	-5.87245	0.106592	NSA2	NSA2, ribosome biogenesis homolog
8111216	0.569052	0.309197	1.03162	-5.8725	0.0564925
7912196	0.569052	0.309204	1.03161	-5.87251	0.114327
8143154	0.569151	0.309274	-1.03145	-5.87266	-0.0569301	DGKI	diacylglycerol kinase iota
7894290	0.56921	0.309323	1.03135	-5.87277	0.156599
8068235	0.569253	0.309364	-1.03126	-5.87286	-0.0590795	OLIG1	oligodendrocyte transcription factor 1
8103326	0.569294	0.309403	1.03117	-5.87294	0.0510063	FGG	fibrinogen gamma chain
8107375	0.569296	0.309428	1.03112	-5.873	0.111044	YTHDC2	YTH domain containing 2
8103975	0.569296	0.309446	-1.03108	-5.87304	-0.0567401	SLED1	proteoglycan 3 pseudogene
7972418	0.569296	0.309461	1.03105	-5.87307	0.0663277
8159616	0.569296	0.309473	-1.03102	-5.87309	-0.0686371	NDOR1	NADPH dependent diflavin oxidoreductase 1
8008277	0.569515	0.309609	-1.03073	-5.87339	-0.0779494	SGCA	sarcoglycan alpha
8175195	0.569516	0.309639	-1.03066	-5.87345	-0.0853052	HS6ST2	heparan sulfate 6-O-sulfotransferase 2
7904478	0.569516	0.309644	1.03065	-5.87346	0.185221	LINC00328	long intergenic non-protein coding RNA 328
7913558	0.569551	0.309692	1.03055	-5.87357	0.0904062	LUZP1	leucine zipper protein 1
8180402	0.569551	0.309697	1.03054	-5.87358	0.0747253	UBE2V1	ubiquitin conjugating enzyme E2 V1
7892711	0.569562	0.309734	-1.03046	-5.87366	-0.287202
7951178	0.569562	0.309738	-1.03045	-5.87367	-0.077976	TRPC6	transient receptor potential cation channel subfamily C member 6
7955217	0.569644	0.30982	-1.03027	-5.87384	-0.0868333	SPATS2	spermatogenesis associated serine rich 2
8139896	0.569644	0.309843	-1.03022	-5.87389	-0.0802239	PMS2P9///PMS2P7///PMS2P6///DTX2P1-UPK3BP1-PMS2P11///LOC441259///PMS2///PMS2P3///PMS2P5///PMS2P4///PMS2P1///PMS2P6///PMS2P3///PMS2P2///PMS2P1	PMS1 homolog 2, mismatch repair system component pseudogene 9///PMS1 homolog 2, mismatch repair system component pseudogene 7///PMS1 homolog 2, mismatch repair system component pseudogene 6///DTX2P1-UPK3BP1-PMS2P11 readthrough, transcribed pseudogene///PMS1 homolog 2, mismatch repair system component pseudogene///PMS1 homolog 2, mismatch repair system component///PMS1 homolog 2, mismatch repair system component pseudogene 3///PMS1 homolog 2, mismatch repair system component pseudogene 5///PMS1 homolog 2, mismatch repair system component pseudogene 4///PMS1 homolog 2, mismatch repair system component pseudogene 1///PMS1 homolog 2, mismatch repair system component pseudogene 6///PMS1 homolog 2, mismatch repair system component pseudogene 3///PMS1 homolog 2, mismatch repair system component pseudogene 2///PMS1 homolog 2, mismatch repair system component pseudogene 1
8169210	0.569644	0.309846	-1.03022	-5.8739	-0.094275	CLDN2	claudin 2
8151629	0.569644	0.30985	1.03021	-5.87391	0.173662	REXO1L1P	REX1, RNA exonuclease 1 homolog-like 1, pseudogene
7895927	0.569795	0.309951	-1.02999	-5.87413	-0.149773
8135361	0.569795	0.309967	-1.02995	-5.87416	-0.100973
8123936	0.569808	0.310023	-1.02983	-5.87428	-0.135743	NEDD9	neural precursor cell expressed, developmentally down-regulated 9
7933261	0.569808	0.310026	-1.02983	-5.87429	-0.178997	PARGP1	poly(ADP-ribose) glycohydrolase pseudogene 1
7933572	0.569808	0.310026	-1.02983	-5.87429	-0.178997	PARGP1	poly(ADP-ribose) glycohydrolase pseudogene 1
8058849	0.56989	0.310092	-1.02968	-5.87443	-0.0800794	MARCH4	membrane associated ring-CH-type finger 4
7896452	0.56989	0.310104	-1.02966	-5.87446	-0.222407
8045806	0.570058	0.310213	-1.02942	-5.87469	-0.0505409
8061068	0.570147	0.310279	1.02928	-5.87483	0.0586725	MACROD2-IT1	MACROD2 intronic transcript 1
7906133	0.570237	0.310355	-1.02912	-5.875	-0.0877433	PMF1-BGLAP///PMF1	PMF1-BGLAP readthrough///polyamine-modulated factor 1
8027053	0.570237	0.310362	-1.0291	-5.87501	-0.0593005	CRTC1	CREB regulated transcription coactivator 1
8023862	0.570267	0.310395	1.02903	-5.87509	0.0718733
7895243	0.570383	0.310475	-1.02886	-5.87526	-0.131465
8157123	0.570399	0.310501	-1.0288	-5.87531	-0.0980378
8074980	0.57045	0.310546	1.0287	-5.87541	0.4587	GSTT1	glutathione S-transferase theta 1
7894930	0.570467	0.310573	-1.02865	-5.87547	-0.141116
8143564	0.570501	0.310608	-1.02857	-5.87554	-0.0718697	FAM131B	family with sequence similarity 131 member B
7896092	0.570558	0.31066	-1.02846	-5.87565	-0.115474
8015946	0.570558	0.310674	1.02843	-5.87569	0.0774915	ASB16-AS1	ASB16 antisense RNA 1
7893009	0.570598	0.310713	-1.02835	-5.87577	-0.146823
8108330	0.570631	0.310748	-1.02827	-5.87584	-0.0604928	KDM3B	lysine demethylase 3B
7892736	0.570666	0.310793	-1.02817	-5.87594	-0.147347
8118216	0.570666	0.310801	-1.02816	-5.87596	-0.0757622
7913850	0.570825	0.310905	1.02793	-5.87618	0.07258	LOC646471	uncharacterized LOC646471
8098721	0.570926	0.310977	-1.02778	-5.87634	-0.0882328
7897280	0.570949	0.311007	1.02771	-5.8764	0.0650204	HES3	hes family bHLH transcription factor 3
8126512	0.570955	0.311027	1.02767	-5.87645	0.0713743	MRPL2	mitochondrial ribosomal protein L2
8155864	0.571061	0.311121	1.02747	-5.87665	0.0689055	RORB	RAR related orphan receptor B
8133847	0.571061	0.31114	-1.02743	-5.87669	-0.0611489	RPL13AP17	ribosomal protein L13a pseudogene 17
8014144	0.571061	0.31115	-1.0274	-5.87671	-0.0796713	ASIC2	acid sensing ion channel subunit 2
7893241	0.571061	0.311153	-1.0274	-5.87672	-0.242428
8127421	0.571063	0.311172	-1.02736	-5.87676	-0.0613366
7905589	0.57112	0.31123	1.02723	-5.87688	0.0611428	CHTOP	chromatin target of PRMT1
7892969	0.57112	0.311246	-1.0272	-5.87692	-0.106044
8053337	0.57112	0.311255	1.02718	-5.87693	0.0774299	REG1CP	regenerating family member 1 gamma, pseudogene
7896147	0.571169	0.311311	-1.02706	-5.87705	-0.136161
8027854	0.571169	0.311326	1.02702	-5.87709	0.0706229	FFAR1	free fatty acid receptor 1
7895871	0.571169	0.311333	1.02701	-5.8771	0.110811
7928645	0.571197	0.311365	-1.02694	-5.87717	-0.0575257	NUTM2B///NUTM2D///NUTM2A///NUTM2G///NUTM2F	NUT family member 2B///NUT family member 2D///NUT family member 2A///NUT family member 2G///NUT family member 2F
8028705	0.57127	0.31144	1.02678	-5.87733	0.10731	TIMM50	translocase of inner mitochondrial membrane 50
7971134	0.57127	0.311442	-1.02677	-5.87734	-0.0926838	PROSER1	proline and serine rich 1
7905077	0.57127	0.311457	1.02674	-5.87737	0.130558	HIST2H2BD	histone cluster 2, H2bd (pseudogene)
8043034	0.571283	0.311481	-1.02669	-5.87742	-0.0971579
8029845	0.571321	0.311519	1.02661	-5.8775	0.0552883
8171579	0.571324	0.311538	1.02657	-5.87754	0.0615525	RS1	retinoschisin 1
8069561	0.571335	0.311561	-1.02652	-5.87759	-0.10098	BTF3L4	basic transcription factor 3 like 4
8134644	0.571414	0.311621	-1.02639	-5.87772	-0.0542876	ZSCAN25	zinc finger and SCAN domain containing 25
7981525	0.571436	0.31165	-1.02633	-5.87778	-0.0732034	CDCA4	cell division cycle associated 4
8157522	0.571515	0.31171	-1.0262	-5.87791	-0.0721373
8167947	0.571549	0.311746	-1.02612	-5.87799	-0.215858
8002533	0.571705	0.311849	1.0259	-5.87821	0.0585645	ZNF23	zinc finger protein 23
8102171	0.571792	0.311913	1.02576	-5.87835	0.0968977	TBCK	TBC1 domain containing kinase
7901316	0.571893	0.311986	1.0256	-5.8785	0.16575	SLC5A9	solute carrier family 5 member 9
8109802	0.572151	0.312143	1.02527	-5.87884	0.104298	RARS	arginyl-tRNA synthetase
7949364	0.572154	0.312162	-1.02522	-5.87888	-0.124059	CDCA5	cell division cycle associated 5
8137781	0.572173	0.31219	-1.02517	-5.87894	-0.0696772	LOC100128653	uncharacterized LOC100128653
8015221	0.572297	0.312279	1.02497	-5.87913	0.0684291	KRTAP4-7///KRTAP4-9///KRTAP4-8///KRTAP4-11///KRTAP4-2///KRTAP4-5///KRTAP4-4///KRTAP4-12///KRTAP4-6///KRTAP4-7	keratin associated protein 4-7///keratin associated protein 4-9///keratin associated protein 4-8///keratin associated protein 4-11///keratin associated protein 4-2///keratin associated protein 4-5///keratin associated protein 4-4///keratin associated protein 4-12///keratin associated protein 4-6///keratin associated protein 4-7
8123760	0.572297	0.312292	1.02495	-5.87916	0.0943121	LY86-AS1	LY86 antisense RNA 1
7912802	0.572298	0.312326	1.02487	-5.87923	0.0975486	LOC100132147///LOC440570	uncharacterized LOC100132147///uncharacterized LOC440570
7923189	0.572298	0.312351	1.02482	-5.87928	0.137159	KIF14	kinesin family member 14
7942204	0.572298	0.312354	1.02481	-5.87929	0.0817682	CTTN	cortactin
7902353	0.572298	0.312361	-1.0248	-5.8793	-0.0662707	LHX8	LIM homeobox 8
8016187	0.572408	0.312439	-1.02463	-5.87947	-0.0763029	SPATA32	spermatogenesis associated 32
8032137	0.572429	0.312467	-1.02457	-5.87953	-0.0634994	TMEM259	transmembrane protein 259
8174636	0.572538	0.312544	-1.02441	-5.87969	-0.103674	SUMO4///SUMO2	small ubiquitin-like modifier 4///small ubiquitin-like modifier 2
7893265	0.5726	0.312595	1.02429	-5.8798	0.146637
7986601	0.572664	0.312665	-1.02415	-5.87995	-0.104567
7986739	0.572664	0.312665	-1.02415	-5.87995	-0.104567
7903893	0.57267	0.3127	-1.02407	-5.88003	-0.271019	CD53	CD53 molecule
8024255	0.57267	0.312704	-1.02406	-5.88004	-0.0748465	MUM1	melanoma associated antigen (mutated) 1
7952768	0.57267	0.312719	-1.02403	-5.88007	-0.0529541	SNX19	sorting nexin 19
7901913	0.57271	0.312758	1.02394	-5.88015	0.0736877	FOXD3	forkhead box D3
8145702	0.572726	0.312796	1.02386	-5.88023	0.086383	WRN	Werner syndrome RecQ like helicase
8051361	0.572726	0.312802	1.02385	-5.88024	0.065835	SRD5A2	steroid 5 alpha-reductase 2
8017257	0.572794	0.312856	1.02373	-5.88036	0.0679905
8132819	0.572845	0.312918	-1.0236	-5.88049	-0.178505	IKZF1	IKAROS family zinc finger 1
7894620	0.572845	0.312918	-1.0236	-5.88049	-0.159559
8027760	0.572858	0.312942	-1.02355	-5.88055	-0.0909966	FXYD1	FXYD domain containing ion transport regulator 1
7980859	0.572979	0.31304	-1.02334	-5.88075	-0.0700937
8110522	0.572979	0.313043	1.02333	-5.88076	0.0599766	CANX	calnexin
8025179	0.572995	0.313069	-1.02328	-5.88082	-0.109913	ZNF358	zinc finger protein 358
8075778	0.573094	0.31314	-1.02312	-5.88097	-0.097397	TXN2	thioredoxin 2
8080438	0.573117	0.31317	1.02306	-5.88103	0.0602897	SPCS1	signal peptidase complex subunit 1
8059710	0.573119	0.313189	1.02302	-5.88107	0.103093	SNORD20	small nucleolar RNA, C/D box 20
8127143	0.573174	0.313236	1.02292	-5.88117	0.0571169
8140085	0.573187	0.31326	-1.02287	-5.88122	-0.113907	MLXIPL	MLX interacting protein like
8061114	0.573283	0.313349	1.02268	-5.88141	0.0985786	DSTN	destrin, actin depolymerizing factor
7973745	0.573283	0.313361	-1.02265	-5.88144	-0.0701714	FOXG1	forkhead box G1
7900192	0.573283	0.313364	-1.02264	-5.88144	-0.0532264	C1orf122	chromosome 1 open reading frame 122
8012344	0.573385	0.313437	1.02249	-5.8816	0.070921	HES7	hes family bHLH transcription factor 7
7892640	0.573595	0.313592	1.02216	-5.88193	0.109495
8144457	0.573595	0.313604	-1.02213	-5.88195	-0.0711708	DEFB104B///DEFB104A	defensin beta 104B///defensin beta 104A
8149192	0.573595	0.313604	-1.02213	-5.88195	-0.0711708	DEFB104B///DEFB104A	defensin beta 104B///defensin beta 104A
7959330	0.573659	0.313666	-1.022	-5.88208	-0.0670392	WDR66	WD repeat domain 66
8016494	0.573659	0.313673	-1.02198	-5.8821	-0.130399	TTLL6	tubulin tyrosine ligase like 6
7996685	0.573703	0.313715	1.02189	-5.88219	0.0629008	EDC4	enhancer of mRNA decapping 4
7943943	0.573713	0.313754	1.02181	-5.88227	0.0548891	ANKK1	ankyrin repeat and kinase domain containing 1
7937798	0.573713	0.313755	-1.02181	-5.88227	-0.0779131
7931379	0.573752	0.313793	-1.02173	-5.88236	-0.0737901	MGMT	O-6-methylguanine-DNA methyltransferase
8136059	0.573764	0.313817	1.02167	-5.88241	0.0878848
8108981	0.573828	0.313869	-1.02156	-5.88252	-0.0659115	STK32A	serine/threonine kinase 32A
7899394	0.573833	0.313907	-1.02148	-5.8826	-0.149748	THEMIS2	thymocyte selection associated family member 2
8150830	0.573833	0.313912	1.02147	-5.88261	0.100903	LYPLA1	lysophospholipase I
7902771	0.573833	0.313924	1.02145	-5.88263	0.070625	SH3GLB1	SH3 domain containing GRB2 like endophilin B1
7925972	0.573907	0.313982	1.02132	-5.88276	0.065157	CALML3	calmodulin like 3
8050350	0.573921	0.314017	-1.02125	-5.88283	-0.249092
8148548	0.573921	0.314026	-1.02123	-5.88285	-0.100156	PSCA	prostate stem cell antigen
7894137	0.573921	0.314041	-1.02119	-5.88288	-0.123998
7968254	0.573946	0.314072	-1.02113	-5.88295	-0.0703993	POLR1D	RNA polymerase I subunit D
7892915	0.573959	0.314096	-1.02108	-5.883	-0.195314
7929840	0.573972	0.314136	-1.02099	-5.88308	-0.0583172	PAX2	paired box 2
7981859	0.573972	0.314138	1.02099	-5.88309	0.0838229	GOLGA8O///GOLGA8M///GOLGA8K///GOLGA8T///GOLGA8J///GOLGA8N///GOLGA8IP	golgin A8 family member O///golgin A8 family member M///golgin A8 family member K///golgin A8 family member T///golgin A8 family member J///golgin A8 family member N///golgin A8 family member I, pseudogene
8092741	0.573973	0.314156	1.02095	-5.88313	0.071072	UTS2B	urotensin 2B
8116710	0.573989	0.314182	-1.02089	-5.88318	-0.0539598	CDYL	chromodomain Y-like
8074714	0.573997	0.314203	-1.02085	-5.88323	-0.0748636	POM121L10P///POM121L8P///POM121L9P///POM121L1P	POM121 transmembrane nucleoporin like 10, pseudogene///POM121 transmembrane nucleoporin like 8, pseudogene///POM121 transmembrane nucleoporin like 9, pseudogene///POM121 transmembrane nucleoporin like 1, pseudogene
8098758	0.574011	0.314228	1.02079	-5.88328	0.0975759	ZNF721	zinc finger protein 721
8058106	0.574051	0.314268	-1.02071	-5.88336	-0.0865266
7895555	0.574113	0.314319	1.0206	-5.88347	0.180443
7896332	0.574116	0.314338	1.02056	-5.88351	0.19555
7909624	0.57419	0.314396	-1.02044	-5.88363	-0.0544917	FAM71A	family with sequence similarity 71 member A
8121298	0.574223	0.314431	1.02036	-5.88371	0.0808872
7895268	0.574239	0.314457	-1.02031	-5.88376	-0.0890514
8011320	0.574359	0.314556	1.02009	-5.88397	0.0977563	OR1D5	olfactory receptor family 1 subfamily D member 5
7909283	0.574359	0.314557	-1.02009	-5.88398	-0.0766251
7894912	0.574373	0.314582	-1.02004	-5.88403	-0.218148
7896429	0.574393	0.31461	-1.01998	-5.88409	-0.183617
8131871	0.574403	0.314633	1.01993	-5.88414	0.0915442	CCDC126	coiled-coil domain containing 126
7976239	0.574473	0.314689	1.01981	-5.88425	0.0641922	PTMA	prothymosin, alpha
8056792	0.574557	0.314752	-1.01967	-5.88439	-0.222379
8052233	0.574624	0.314811	1.01955	-5.88451	0.093123	CLHC1	clathrin heavy chain linker domain containing 1
8000097	0.574624	0.314823	-1.01952	-5.88454	-0.0547439	ZP2	zona pellucida glycoprotein 2
8130803	0.574627	0.314859	1.01944	-5.88462	0.0562102	LOC401286	uncharacterized LOC401286
8130976	0.574627	0.314859	1.01944	-5.88462	0.0562102	LOC401286	uncharacterized LOC401286
7976292	0.574634	0.314887	1.01939	-5.88467	0.0746227	RIN3	Ras and Rab interactor 3
7990253	0.574634	0.314898	-1.01936	-5.8847	-0.0531404	NPTN	neuroplastin
7896653	0.574637	0.314917	1.01932	-5.88474	0.0739283
8037103	0.57468	0.314958	-1.01923	-5.88482	-0.0723798	GRIK5	glutamate ionotropic receptor kainate type subunit 5
8072272	0.574716	0.314995	1.01915	-5.8849	0.072497
7944164	0.574828	0.315073	1.01899	-5.88507	0.0741726	TMPRSS4	transmembrane protease, serine 4
7950530	0.574983	0.315176	-1.01877	-5.88528	-0.0554511
8093053	0.575019	0.315213	1.01869	-5.88536	0.111515	TFRC	transferrin receptor
8170906	0.575094	0.315271	1.01857	-5.88549	0.0528618	FAM50A	family with sequence similarity 50 member A
8054941	0.575393	0.315458	1.01817	-5.88588	0.0715995
8108558	0.575393	0.315502	-1.01807	-5.88597	-0.103484	SLC35A4	solute carrier family 35 member A4
8059578	0.575393	0.315514	-1.01805	-5.886	-0.12397
7892594	0.575393	0.315522	-1.01803	-5.88602	-0.182898
8165862	0.575393	0.315543	-1.01798	-5.88606	-0.0508027
7979721	0.575393	0.315548	-1.01797	-5.88607	-0.245112	TMEM229B	transmembrane protein 229B
7937135	0.575393	0.315567	-1.01793	-5.88611	-0.0603158	CFAP46	cilia and flagella associated protein 46
8146435	0.575393	0.315584	1.0179	-5.88615	0.0675677	RGS20	regulator of G-protein signaling 20
8157843	0.575393	0.315591	-1.01788	-5.88616	-0.0693661	RABEPK	Rab9 effector protein with kelch motifs
8112329	0.575415	0.31562	-1.01782	-5.88622	-0.063406
8090546	0.575557	0.315715	1.01762	-5.88642	0.0654344	CNBP	CCHC-type zinc finger nucleic acid binding protein
8061167	0.575666	0.315798	-1.01744	-5.8866	-0.0660094	LINC00851	long intergenic non-protein coding RNA 851
7905938	0.575666	0.31582	-1.01739	-5.88664	-0.110618	SLC50A1	solute carrier family 50 member 1
7998427	0.575666	0.315827	-1.01738	-5.88666	-0.127764	TPSG1	tryptase gamma 1
8075569	0.575687	0.315856	1.01732	-5.88672	0.0525893	SLC5A4	solute carrier family 5 member 4
8164808	0.575715	0.315888	1.01725	-5.88679	0.0919583
8044191	0.575858	0.31599	-1.01703	-5.887	-0.0603632	SLC5A7	solute carrier family 5 member 7
7934185	0.575858	0.316001	1.01701	-5.88703	0.101129	C10orf54	chromosome 10 open reading frame 54
7928524	0.576014	0.316104	-1.01679	-5.88724	-0.10754	VDAC2	voltage dependent anion channel 2
7973116	0.576091	0.316164	1.01666	-5.88737	0.128213	METTL17	methyltransferase like 17
7896406	0.576241	0.316264	-1.01645	-5.88758	-0.233451
7991399	0.576253	0.316287	-1.0164	-5.88763	-0.081922
7907773	0.576358	0.316363	-1.01624	-5.88779	-0.0923	TOR1AIP1	torsin 1A interacting protein 1
8108566	0.576511	0.316479	-1.01599	-5.88803	-0.0507213
7994683	0.576511	0.316481	-1.01599	-5.88803	-0.0669657	TMEM219	transmembrane protein 219
7895586	0.576548	0.316525	1.01589	-5.88813	0.149862
8118005	0.576548	0.316537	1.01587	-5.88815	0.0637267
8115196	0.576548	0.316559	-1.01582	-5.8882	-0.0976532	ZNF300	zinc finger protein 300
7959002	0.576548	0.316571	1.01579	-5.88822	0.0625882	SDSL	serine dehydratase like
8083794	0.576615	0.316642	-1.01564	-5.88837	-0.101928	MYNN	myoneurin
8135763	0.576615	0.316642	-1.01564	-5.88837	-0.0619473	WNT16	Wnt family member 16
7894153	0.576683	0.316697	1.01553	-5.88849	0.182828
8168447	0.576985	0.31688	1.01514	-5.88887	0.0857611	PBDC1	polysaccharide biosynthesis domain containing 1
7901497	0.577043	0.316929	1.01503	-5.88898	0.0456627	ZYG11A	zyg-11 family member A, cell cycle regulator
8164293	0.577063	0.316961	1.01496	-5.88904	0.202804	AK1	adenylate kinase 1
7979307	0.577063	0.316975	1.01493	-5.88907	0.196846	DLGAP5	DLG associated protein 5
8061481	0.577069	0.317014	-1.01485	-5.88915	-0.0726231
8175391	0.577069	0.317016	-1.01485	-5.88916	-0.110766
7952675	0.577069	0.31703	-1.01482	-5.88919	-0.06535
7972297	0.577096	0.317062	-1.01475	-5.88925	-0.191044	ABCC4	ATP binding cassette subfamily C member 4
7895803	0.577104	0.317085	1.0147	-5.8893	0.149877
8148147	0.57721	0.31716	1.01454	-5.88946	0.0785027
8002865	0.577231	0.3172	1.01445	-5.88954	0.0772426	CFDP1	craniofacial development protein 1
7985238	0.577231	0.317206	-1.01444	-5.88956	-0.0820033	ANKRD34C	ankyrin repeat domain 34C
8135922	0.577303	0.317263	1.01432	-5.88968	0.0969338	METTL2B	methyltransferase like 2B
8150206	0.577324	0.317292	-1.01426	-5.88974	-0.108301	LSM12	LSM12 homolog
7895828	0.577364	0.317332	-1.01418	-5.88982	-0.0571686
7981364	0.57747	0.317407	-1.01401	-5.88998	-0.0696156	CINP	cyclin dependent kinase 2 interacting protein
7992863	0.577473	0.317426	1.01397	-5.89002	0.0754102	OR1F1	olfactory receptor family 1 subfamily F member 1
7895791	0.577519	0.317472	-1.01388	-5.89011	-0.191584
8034263	0.577519	0.317502	-1.01381	-5.89018	-0.0638315	ELAVL3	ELAV like neuron-specific RNA binding protein 3
8093360	0.577519	0.31751	1.0138	-5.89019	0.0730208	PDE6B	phosphodiesterase 6B
8068549	0.577519	0.317521	1.01377	-5.89022	0.0917768
8112998	0.577531	0.317553	1.01371	-5.89028	0.0798978	LOC645261	PP565
8078690	0.577531	0.317575	1.01366	-5.89033	0.0691208	DLEC1	deleted in lung and esophageal cancer 1
7896083	0.577531	0.317579	-1.01365	-5.89034	-0.176439
7956989	0.577541	0.317608	-1.01359	-5.8904	-0.0953892	MDM2	MDM2 proto-oncogene
8149084	0.577541	0.317637	1.01353	-5.89046	0.0873208	MCPH1-AS1	MCPH1 antisense RNA 1
7939926	0.577541	0.317646	1.01351	-5.89048	0.0645078	OR4C16	olfactory receptor family 4 subfamily C member 16 (gene/pseudogene)
8025000	0.577541	0.317654	1.01349	-5.89049	0.0564391	VMAC	vimentin-type intermediate filament associated coiled-coil protein
8135945	0.577677	0.317747	1.01329	-5.89069	0.0722279	FAM71F1	family with sequence similarity 71 member F1
7907911	0.577728	0.317792	-1.0132	-5.89078	-0.0600191	CACNA1E	calcium voltage-gated channel subunit alpha1 E
7917794	0.577783	0.31784	-1.0131	-5.89088	-0.126473
7895477	0.577887	0.317914	-1.01294	-5.89104	-0.0932645
8109528	0.577976	0.317981	-1.0128	-5.89118	-0.135042	CYFIP2	cytoplasmic FMR1 interacting protein 2
7912968	0.57805	0.318038	1.01267	-5.8913	0.0623711	TAS1R2	taste 1 receptor member 2
8097472	0.578115	0.318092	-1.01256	-5.89141	-0.0664791
8060963	0.578138	0.318122	-1.0125	-5.89147	-0.113961	SNAP25	synaptosome associated protein 25
7985809	0.578216	0.318198	-1.01234	-5.89163	-0.117488	ABHD2	abhydrolase domain containing 2
7892854	0.578216	0.318211	-1.01231	-5.89166	-0.179964
8170407	0.578216	0.318234	1.01226	-5.89171	0.0628195	MAGEA9B///MAGEA9	MAGE family member A9B///MAGE family member A9
8175611	0.578216	0.318234	1.01226	-5.89171	0.0628195	MAGEA9B///MAGEA9	MAGE family member A9B///MAGE family member A9
8107814	0.578244	0.318267	1.01219	-5.89177	0.0706613	ISOC1	isochorismatase domain containing 1
8028325	0.57832	0.318326	1.01206	-5.8919	0.0956951	C19orf33	chromosome 19 open reading frame 33
7894575	0.578332	0.31835	1.01201	-5.89195	0.140756
8097934	0.578389	0.318399	1.01191	-5.89205	0.0611626
7957568	0.578451	0.318455	-1.01179	-5.89217	-0.0755429
7951612	0.578451	0.318491	-1.01171	-5.89224	-0.0806235	LAYN	layilin
8080909	0.578451	0.318498	-1.0117	-5.89226	-0.0800891
8017671	0.578451	0.318517	-1.01166	-5.89229	-0.0880166	LOC146880	Rho GTPase activating protein 27 pseudogene
7893099	0.578451	0.31852	1.01165	-5.8923	0.214321
7913582	0.578622	0.318638	1.0114	-5.89255	0.0677544	ZNF436	zinc finger protein 436
8036969	0.578622	0.31867	1.01133	-5.89261	0.0511835	CYP2A13///CYP2A7///CYP2A6///CYP2A7	cytochrome P450 family 2 subfamily A member 13///cytochrome P450 family 2 subfamily A member 7///cytochrome P450 family 2 subfamily A member 6///cytochrome P450 family 2 subfamily A member 7
7922472	0.578622	0.318712	-1.01125	-5.8927	-0.0863168
8158930	0.578622	0.318713	-1.01124	-5.8927	-0.0623201	SPACA9	sperm acrosome associated 9
8104611	0.578622	0.318721	-1.01123	-5.89272	-0.05063
8095364	0.578622	0.318728	1.01121	-5.89273	0.0566495	TMPRSS11E	transmembrane protease, serine 11E
7934896	0.578622	0.318736	-1.01119	-5.89275	-0.194742
8121681	0.578697	0.318818	-1.01102	-5.89292	-0.0865545
7959696	0.578697	0.318828	1.011	-5.89294	0.0631073	DNAH10	dynein axonemal heavy chain 10
7934733	0.578697	0.318842	-1.01097	-5.89297	-0.0783291	ANXA11	annexin A11
8156519	0.578697	0.318854	-1.01094	-5.893	-0.0647412	MIRLET7A1	microRNA let-7a-1
7932584	0.578697	0.318864	1.01092	-5.89302	0.0790775	PRTFDC1	phosphoribosyl transferase domain containing 1
7892679	0.578697	0.318882	-1.01089	-5.89305	-0.21836
7895839	0.578709	0.318918	-1.01081	-5.89313	-0.269343
7959500	0.578709	0.318936	-1.01077	-5.89317	-0.0765808	HIP1R	huntingtin interacting protein 1 related
8143555	0.578709	0.318952	1.01074	-5.8932	0.0787012	OR9A2	olfactory receptor family 9 subfamily A member 2
8036027	0.578709	0.318962	1.01072	-5.89322	0.0835155
8148329	0.578709	0.318976	-1.01069	-5.89325	-0.058459
8040386	0.578853	0.319072	1.01048	-5.89345	0.0751996	DDX1	DEAD/H-box helicase 1
7893527	0.578879	0.319104	1.01041	-5.89352	0.175373
8025470	0.578921	0.31919	-1.01023	-5.89369	-0.0807855	OR7D2	olfactory receptor family 7 subfamily D member 2
8122182	0.578921	0.319204	-1.0102	-5.89372	-0.0758596	TBPL1	TATA-box binding protein like 1
7941255	0.578921	0.319205	-1.0102	-5.89373	-0.0678854	TIGD3	tigger transposable element derived 3
7958253	0.578921	0.319231	-1.01015	-5.89378	-0.158567	C12orf75	chromosome 12 open reading frame 75
8035581	0.578921	0.319231	1.01015	-5.89378	0.128944	SUGP2	SURP and G-patch domain containing 2
8079462	0.578921	0.319245	-1.01012	-5.89381	-0.150272	NBEAL2	neurobeachin like 2
7989915	0.578921	0.319249	-1.01011	-5.89382	-0.0990287	TIPIN	TIMELESS interacting protein
7895227	0.579173	0.319418	1.00975	-5.89417	0.151085
8031475	0.579173	0.319423	1.00974	-5.89418	0.0550843	TMEM190	transmembrane protein 190
7893881	0.579227	0.31947	-1.00964	-5.89428	-0.119668
8141846	0.579258	0.319511	-1.00955	-5.89436	-0.0568192	FBXL13	F-box and leucine rich repeat protein 13
7981523	0.579258	0.319522	1.00953	-5.89438	0.104525
8154838	0.579324	0.319576	1.00942	-5.8945	0.0795903
8164644	0.5794	0.319662	-1.00923	-5.89467	-0.0824481	FAM78A	family with sequence similarity 78 member A
8091806	0.5794	0.319667	-1.00922	-5.89469	-0.0627119	RPL23A	ribosomal protein L23a
7893556	0.5794	0.31967	-1.00922	-5.89469	-0.14763
8013588	0.579552	0.319771	-1.009	-5.8949	-0.0677398	POLDIP2	DNA polymerase delta interacting protein 2
7973296	0.579687	0.319863	1.00881	-5.89509	0.0607351	OR4E2	olfactory receptor family 4 subfamily E member 2
8148888	0.57977	0.319942	1.00864	-5.89525	0.0634326	PPP1R16A	protein phosphatase 1 regulatory subunit 16A
8174373	0.57977	0.319944	-1.00864	-5.89526	-0.0941605
8103559	0.579812	0.319997	1.00853	-5.89537	0.070758
7988258	0.579812	0.320002	-1.00852	-5.89538	-0.0633036
8146460	0.579826	0.320053	-1.00841	-5.89548	-0.0874436
8157101	0.579826	0.320059	1.0084	-5.8955	0.153339
7978103	0.579826	0.320062	1.00839	-5.8955	0.0666243	LINC00596	long intergenic non-protein coding RNA 596
7937200	0.579875	0.320125	1.00826	-5.89563	0.0676075	CALY	calcyon neuron specific vesicular protein
7997533	0.579875	0.320132	-1.00824	-5.89565	-0.0743443	OSGIN1	oxidative stress induced growth inhibitor 1
7990033	0.579875	0.320141	-1.00822	-5.89567	-0.103017	TLE3	transducin like enhancer of split 3
7893668	0.579928	0.320197	1.0081	-5.89578	0.210598
7919578	0.579928	0.320206	-1.00808	-5.8958	-0.0754903
7894105	0.580013	0.320273	-1.00794	-5.89594	-0.111886
8053073	0.580013	0.320287	1.00791	-5.89597	0.0762508	SLC4A5	solute carrier family 4 member 5
8068164	0.580136	0.320373	1.00773	-5.89615	0.054966	KRTAP20-3	keratin associated protein 20-3
8139796	0.580184	0.320417	1.00764	-5.89624	0.201205	LOC441233	uncharacterized LOC441233
7904226	0.580239	0.320465	-1.00754	-5.89634	-0.0681783	SLC22A15	solute carrier family 22 member 15
8133500	0.580306	0.320519	1.00742	-5.89645	0.0654791
7895306	0.580383	0.320579	-1.0073	-5.89657	-0.090963
8058530	0.580524	0.320675	-1.0071	-5.89677	-0.0684425	CRYGB	crystallin gamma B
8156404	0.58077	0.320839	-1.00675	-5.89711	-0.0819263	CARD19	caspase recruitment domain family member 19
8175193	0.58077	0.320845	1.00673	-5.89712	0.0834486
8153342	0.580802	0.32088	-1.00666	-5.89719	-0.0616332	LYPD2	LY6/PLAUR domain containing 2
8042257	0.580811	0.320903	1.00661	-5.89724	0.0874522
7922969	0.580865	0.32095	1.00651	-5.89734	0.0598951	PDC	phosducin
8164243	0.580926	0.321002	-1.00641	-5.89744	-0.086001	TOR2A	torsin family 2 member A
8180207	0.580956	0.321052	-1.0063	-5.89755	-0.0837223	LINC00680	long intergenic non-protein coding RNA 680
8132667	0.580956	0.32106	-1.00628	-5.89756	-0.0679611	ADCY1	adenylate cyclase 1
7981512	0.580956	0.32107	-1.00626	-5.89759	-0.0849723
7962367	0.580994	0.321109	1.00618	-5.89767	0.0924191	ZCRB1	zinc finger CCHC-type and RNA binding motif containing 1
8173613	0.581001	0.32113	1.00613	-5.89771	0.0794173	RLIM	ring finger protein, LIM domain interacting
7893886	0.581023	0.32116	1.00607	-5.89777	0.0800921
8045812	0.581091	0.321215	-1.00596	-5.89788	-0.0581716
8028172	0.581265	0.321328	1.00572	-5.89812	0.100669	CAPNS1	calpain small subunit 1
8139632	0.581397	0.321419	1.00553	-5.8983	0.0979166	FIGNL1	fidgetin like 1
7924499	0.581549	0.321554	-1.00524	-5.89858	-0.0901127	TLR5	toll like receptor 5
7892719	0.581549	0.321564	1.00522	-5.8986	0.150585
8127177	0.581549	0.321597	1.00515	-5.89867	0.0500411	KLHL31	kelch like family member 31
8024582	0.581549	0.321598	-1.00515	-5.89867	-0.0671536	S1PR4	sphingosine-1-phosphate receptor 4
8173238	0.581549	0.321627	1.00509	-5.89873	0.0958474	ASB12	ankyrin repeat and SOCS box containing 12
7903115	0.581549	0.32163	-1.00508	-5.89874	-0.0570901
7943156	0.581549	0.321649	-1.00504	-5.89878	-0.0702317
8152821	0.581549	0.321655	1.00503	-5.89879	0.0663178	CCDC26	CCDC26 long non-coding RNA
8176219	0.581549	0.321685	1.00497	-5.89885	0.0965032	CMC4///MTCP1	C-X9-C motif containing 4///mature T-cell proliferation 1
8059549	0.581549	0.321703	-1.00493	-5.89889	-0.0899611
7896010	0.581549	0.321707	-1.00492	-5.8989	-0.17714
7894327	0.581549	0.321713	-1.00491	-5.89891	-0.12514
8176671	0.581708	0.321818	-1.00468	-5.89913	-0.0639807	CDY1B///CDY2B///CDY2A///CDY1	chromodomain Y-linked 1B///chromodomain Y-linked 2B///chromodomain Y-linked 2A///chromodomain Y-linked 1
8083743	0.581714	0.321842	1.00463	-5.89918	0.286519	ARL14	ADP ribosylation factor like GTPase 14
7892881	0.581714	0.321877	1.00456	-5.89925	0.173708
7999834	0.581714	0.321888	1.00454	-5.89927	0.08312	ARL6IP1	ADP ribosylation factor like GTPase 6 interacting protein 1
8108475	0.581714	0.321891	-1.00453	-5.89928	-0.0843255	IGIP	IgA inducing protein
8019308	0.581732	0.321919	-1.00447	-5.89933	-0.0587907	MAFG	MAF bZIP transcription factor G
8048611	0.581759	0.321956	-1.00439	-5.89941	-0.0629277	ASIC4	acid sensing ion channel subunit family member 4
8171653	0.581759	0.321985	-1.00433	-5.89947	-0.0592034	MAP3K15	mitogen-activated protein kinase kinase kinase 15
7917304	0.581759	0.321987	1.00433	-5.89947	0.0772403	MCOLN3	mucolipin 3
8159627	0.581776	0.322032	1.00423	-5.89956	0.0632965	SLC34A3	solute carrier family 34 member 3
8117583	0.581776	0.322033	1.00423	-5.89957	0.153634	HIST1H3H///HIST1H2AI	histone cluster 1, H3h///histone cluster 1, H2ai
7995907	0.581776	0.322048	-1.0042	-5.8996	-0.0504932	CETP	cholesteryl ester transfer protein
8049542	0.581903	0.322136	-1.00402	-5.89978	-0.113938	LRRFIP1	LRR binding FLII interacting protein 1
7894654	0.581916	0.322161	1.00396	-5.89983	0.115836
7894491	0.582019	0.322235	-1.00381	-5.89998	-0.195991
8115765	0.582028	0.322258	1.00376	-5.90003	0.0503179	FBXW11	F-box and WD repeat domain containing 11
8067946	0.582051	0.322305	-1.00366	-5.90013	-0.0612457	MIR125B2	microRNA 125b-2
8114203	0.582051	0.322322	1.00363	-5.90016	0.0450061
8180209	0.582051	0.322334	1.0036	-5.90018	0.0610133	FLJ35934	FLJ35934
7895690	0.582051	0.32234	-1.00359	-5.9002	-0.0833447
7895550	0.582081	0.322375	1.00351	-5.90027	0.181022
7939422	0.582229	0.322474	-1.0033	-5.90047	-0.0769422
7982256	0.582295	0.322528	1.00319	-5.90058	0.106101	GOLGA8R///GOLGA8O///GOLGA8N///GOLGA8IP	golgin A8 family member R///golgin A8 family member O///golgin A8 family member N///golgin A8 family member I, pseudogene
7895191	0.582332	0.322566	-1.00311	-5.90066	-0.202811
7953418	0.582436	0.322641	-1.00295	-5.90081	-0.0696495	LAG3	lymphocyte activating 3
7905043	0.582578	0.322742	-1.00274	-5.90102	-0.106004	FAM231A///FAM231D///LOC388692	family with sequence similarity 231 member A///family with sequence similarity 231 member D///uncharacterized LOC388692
8067802	0.582578	0.322769	-1.00268	-5.90108	-0.0643705	RGS19	regulator of G-protein signaling 19
7924107	0.582578	0.322772	-1.00268	-5.90108	-0.147642	LPGAT1	lysophosphatidylglycerol acyltransferase 1
7915130	0.582612	0.322809	-1.0026	-5.90116	-0.0899924	SF3A3	splicing factor 3a subunit 3
7908147	0.582731	0.322908	1.00239	-5.90136	0.076981	TSEN15	tRNA splicing endonuclease subunit 15
7895745	0.582731	0.322911	1.00239	-5.90137	0.120605
8163002	0.582731	0.322927	-1.00235	-5.9014	-0.133447	KLF4	Kruppel like factor 4
8039054	0.582748	0.322955	1.0023	-5.90146	0.118849	ZNF347	zinc finger protein 347
7932637	0.582903	0.323058	1.00208	-5.90167	0.100959	ANKRD26	ankyrin repeat domain 26
7927550	0.582928	0.323105	-1.00198	-5.90176	-0.159759	PARGP1	poly(ADP-ribose) glycohydrolase pseudogene 1
7947268	0.582928	0.323118	-1.00195	-5.90179	-0.0891756
8153175	0.582928	0.323125	-1.00194	-5.9018	-0.067841	TRAPPC9	trafficking protein particle complex 9
7892629	0.582991	0.323177	-1.00183	-5.90191	-0.173058
8154916	0.582997	0.323198	1.00178	-5.90195	0.0792757	GALT	galactose-1-phosphate uridylyltransferase
7961298	0.583116	0.323281	1.00161	-5.90212	0.0723645	TAS2R42	taste 2 receptor member 42
8125341	0.58316	0.323323	1.00152	-5.90221	0.0691103	AGER	advanced glycosylation end-product specific receptor
8031045	0.583209	0.323368	1.00143	-5.9023	0.0548252	MIR519A2///MIR519A1	microRNA 519a-2///microRNA 519a-1
7971669	0.583375	0.323478	1.0012	-5.90252	0.086639
8045697	0.583428	0.323524	-1.0011	-5.90262	-0.0943679	RIF1	replication timing regulatory factor 1
8073909	0.583455	0.323573	1.001	-5.90272	0.0492661	TBC1D22A	TBC1 domain family member 22A
8074845	0.583455	0.323574	-1.00099	-5.90272	-0.0740352	ZNF280B	zinc finger protein 280B
7895617	0.583542	0.323641	-1.00086	-5.90286	-0.101201
7896217	0.583542	0.323658	1.00082	-5.90289	0.322412
8015706	0.583543	0.323679	-1.00078	-5.90294	-0.0650859	RAMP2-AS1	RAMP2 antisense RNA 1
7895012	0.583543	0.323693	1.00074	-5.90297	0.0977801
7991157	0.583599	0.32375	-1.00063	-5.90308	-0.0508279
8023816	0.583599	0.323774	1.00058	-5.90313	0.0794651	GTSCR1	Gilles de la Tourette syndrome chromosome region, candidate 1 (non-protein coding)
8070933	0.583599	0.323777	1.00057	-5.90314	0.0573225	FTCD	formimidoyltransferase cyclodeaminase
8000651	0.583686	0.323843	1.00043	-5.90327	0.137913	BOLA2-SMG1P6///LOC101060386///SMG1P3///BOLA2B///SMG1P1///SMG1P5///BOLA2///SMG1P2///SMG1	BOLA2-SMG1P6 readthrough///putative uncharacterized SMG1-like protein///SMG1P3, nonsense mediated mRNA decay associated PI3K related kinase pseudogene 3///bolA family member 2B///SMG1P1, nonsense mediated mRNA decay associated PI3K related kinase pseudogene 1///SMG1P5, nonsense mediated mRNA decay associated PI3K related kinase pseudogene 5///bolA family member 2///SMG1P2, nonsense mediated mRNA decay associated PI3K related kinase pseudogene 2///SMG1, nonsense mediated mRNA decay associated PI3K related kinase
7923965	0.583697	0.323867	1.00038	-5.90332	0.0925046
8049530	0.583707	0.323909	-1.00029	-5.90341	-0.243205	LRRFIP1	LRR binding FLII interacting protein 1
8010071	0.583707	0.323927	-1.00025	-5.90344	-0.0732036	AANAT	aralkylamine N-acetyltransferase
8031097	0.583707	0.323941	-1.00023	-5.90347	-0.0911366	NDUFA3	NADH:ubiquinone oxidoreductase subunit A3
8140445	0.583707	0.323949	1.00021	-5.90349	0.0624391	SPDYE16///SPDYE2B///SPDYE6///SPDYE8P///SPDYE2///SPDYE3///SPDYE7P///SPDYE1	speedy/RINGO cell cycle regulator family member E16///speedy/RINGO cell cycle regulator family member E2B///speedy/RINGO cell cycle regulator family member E6///speedy/RINGO cell cycle regulator family member E8, pseudogene///speedy/RINGO cell cycle regulator family member E2///speedy/RINGO cell cycle regulator family member E3///speedy/RINGO cell cycle regulator family member E7, pseudogene///speedy/RINGO cell cycle regulator family member E1
7971159	0.583707	0.323981	1.00014	-5.90355	0.0625137	TNAP	TRAFs and NIK-associated protein
8007069	0.583707	0.323994	-1.00011	-5.90358	-0.0985019
8085486	0.583707	0.323995	-1.00011	-5.90358	-0.0784101	XPC	XPC complex subunit, DNA damage recognition and repair factor
7998655	0.583734	0.324031	-1.00004	-5.90365	-0.0674496	RPS2	ribosomal protein S2
7983910	0.583734	0.324045	-1.00001	-5.90368	-0.162183	AQP9	aquaporin 9
8054664	0.583745	0.324069	0.999958	-5.90373	0.0812679	ZC3H8	zinc finger CCCH-type containing 8
8098870	0.583885	0.324173	-0.99974	-5.90394	-0.0768925	SPON2	spondin 2
7927425	0.583885	0.324199	-0.999685	-5.904	-0.0975072	WDFY4	WDFY family member 4
8077731	0.583885	0.324207	-0.999668	-5.90401	-0.137317	FANCD2	Fanconi anemia complementation group D2
7922391	0.583885	0.324217	0.999648	-5.90403	0.0644041	CENPL	centromere protein L
8152742	0.583885	0.324234	0.999611	-5.90407	0.0640074	FER1L6-AS2	FER1L6 antisense RNA 2
7896176	0.583949	0.324287	-0.9995	-5.90418	-0.0787015
8101701	0.583969	0.324318	-0.999435	-5.90424	-0.0827842	PPM1K///PPM1K	protein phosphatase, Mg2+/Mn2+ dependent 1K///protein phosphatase, Mg2+/Mn2+ dependent 1K
8125731	0.583969	0.324348	-0.999374	-5.9043	-0.0666139	ZBTB22	zinc finger and BTB domain containing 22
7972570	0.583969	0.324364	-0.999339	-5.90433	-0.0518614	GGACT	gamma-glutamylamine cyclotransferase
8139003	0.583969	0.324382	-0.999303	-5.90437	-0.0454952	HERPUD2	HERPUD family member 2
8061122	0.583969	0.324397	0.99927	-5.9044	0.0745236	BANF2	barrier to autointegration factor 2
8174045	0.583969	0.324419	-0.999224	-5.90444	-0.056799
7896593	0.583969	0.324422	-0.999219	-5.90445	-0.114388
7912209	0.584071	0.324496	-0.999062	-5.9046	-0.0914175
7917199	0.584071	0.324514	-0.999025	-5.90464	-0.165573	TTLL7	tubulin tyrosine ligase like 7
8075308	0.584071	0.324531	-0.99899	-5.90467	-0.0518852
7893728	0.58423	0.324637	0.998768	-5.90489	0.118944
8096461	0.584322	0.324721	-0.998592	-5.90506	-0.177228	ATOH1	atonal bHLH transcription factor 1
8118314	0.584322	0.324723	0.998588	-5.90506	0.0941533	HSPA1B///HSPA1A	heat shock protein family A (Hsp70) member 1B///heat shock protein family A (Hsp70) member 1A
8016640	0.584326	0.324754	0.998522	-5.90513	0.0578066	HILS1	histone linker H1 domain, spermatid-specific 1 (pseudogene)
8101359	0.584326	0.324761	0.998509	-5.90514	0.0623297	LINC00575	long intergenic non-protein coding RNA 575
8030736	0.584363	0.324798	0.99843	-5.90521	0.064792	ACPT	acid phosphatase, testicular
8024078	0.584371	0.324832	0.998361	-5.90528	0.0576359	ARID3A	AT-rich interaction domain 3A
8021101	0.584371	0.324838	0.998347	-5.90529	0.121988	HAUS1	HAUS augmin like complex subunit 1
7893285	0.584376	0.324858	0.998305	-5.90534	0.120891
8028570	0.584671	0.325045	0.997914	-5.90572	0.0736782	ACP7	acid phosphatase 7, tartrate resistant (putative)
8001394	0.584671	0.325058	0.997888	-5.90574	0.0917086	TOX3	TOX high mobility group box family member 3
8132305	0.584887	0.325195	0.997601	-5.90602	0.0837277	EEPD1///EEPD1	endonuclease/exonuclease/phosphatase family domain containing 1///endonuclease/exonuclease/phosphatase family domain containing 1
8100664	0.585052	0.325307	0.997367	-5.90625	0.0627194	TMPRSS11D	transmembrane protease, serine 11D
7896704	0.585052	0.325322	-0.997335	-5.90628	-0.265576
8138668	0.585085	0.325358	-0.99726	-5.90635	-0.064829	MIR148A	microRNA 148a
8014066	0.585085	0.325386	-0.997201	-5.90641	-0.214443	EVI2A	ecotropic viral integration site 2A
7895546	0.585085	0.325393	-0.997186	-5.90642	-0.154171
7927367	0.585091	0.325414	0.997143	-5.90646	0.0517202	ANXA8L1///ANXA8	annexin A8-like 1///annexin A8
7893736	0.585132	0.325467	0.997033	-5.90657	0.261731
7896319	0.585132	0.325472	-0.997021	-5.90658	-0.0987387
8031762	0.585163	0.325507	-0.996949	-5.90665	-0.0644142	ZNF549	zinc finger protein 549
8171148	0.585211	0.325568	-0.996821	-5.90677	-0.114935	ARSD	arylsulfatase D
8065920	0.585211	0.325569	0.996819	-5.90678	0.0724525	FER1L4	fer-1 like family member 4, pseudogene
8090674	0.585236	0.3256	0.996754	-5.90684	0.095301
8161507	0.585312	0.32566	0.996629	-5.90696	0.126122
8031807	0.585321	0.325697	-0.996551	-5.90704	-0.0612077	ZNF551	zinc finger protein 551
7957532	0.585321	0.325711	0.996522	-5.90706	0.0524689
8059341	0.585321	0.325734	0.996474	-5.90711	0.0717318
7928800	0.585321	0.325736	-0.996471	-5.90711	-0.0835527	CCSER2	coiled-coil serine rich protein 2
7977592	0.585434	0.325816	0.996303	-5.90728	0.0657542
8035694	0.585487	0.325863	0.996205	-5.90737	0.064044	PBX4	PBX homeobox 4
8117377	0.585647	0.32597	0.995982	-5.90759	0.0981757	HIST1H1E	histone cluster 1, H1e
8161618	0.585814	0.326081	-0.995751	-5.90781	-0.125743	APBA1	amyloid beta precursor protein binding family A member 1
8117700	0.585882	0.326136	0.995635	-5.90792	0.0627467	GPX5	glutathione peroxidase 5
8053890	0.586036	0.326239	0.99542	-5.90813	0.0614485	STARD7	StAR related lipid transfer domain containing 7
8088285	0.58607	0.326276	-0.995344	-5.90821	-0.0612239	HESX1	HESX homeobox 1
7894335	0.586162	0.326377	0.995132	-5.90841	0.192547
8153790	0.586162	0.326391	-0.995105	-5.90844	-0.0647969	TONSL	tonsoku-like, DNA repair protein
8076704	0.586162	0.326405	-0.995075	-5.90847	-0.0687287	SMC1B	structural maintenance of chromosomes 1B
8008965	0.586162	0.32641	0.995065	-5.90848	0.17303
7893957	0.586162	0.326416	0.995053	-5.90849	0.155125
7965916	0.586187	0.326447	-0.994987	-5.90855	-0.0540627
8086689	0.586254	0.326521	0.994832	-5.9087	0.0661687	MYL3	myosin light chain 3
7893355	0.586254	0.326526	0.994823	-5.90871	0.353653
8034890	0.586254	0.326537	0.9948	-5.90873	0.0706527	OR7C1	olfactory receptor family 7 subfamily C member 1
8006968	0.586404	0.326638	-0.994589	-5.90894	-0.0725697	GSDMA	gasdermin A
7972672	0.586446	0.326692	0.994477	-5.90904	0.0666443	CCDC168	coiled-coil domain containing 168
7973936	0.586446	0.326719	0.99442	-5.9091	0.0873995	PSMA6	proteasome subunit alpha 6
8107977	0.586446	0.32674	-0.994375	-5.90914	-0.0654998	IL4	interleukin 4
8098004	0.586446	0.326745	-0.994365	-5.90915	-0.0494263
7973580	0.586446	0.326767	0.99432	-5.9092	0.0705218	FITM1	fat storage inducing transmembrane protein 1
7967067	0.586446	0.326768	-0.994319	-5.9092	-0.0629386
7962537	0.58654	0.326837	-0.994173	-5.90934	-0.131368	SLC38A2	solute carrier family 38 member 2
7895176	0.5866	0.326889	-0.994067	-5.90944	-0.168935
8059139	0.586804	0.32702	0.993793	-5.90971	0.075666	ATG9A	autophagy related 9A
7962489	0.586834	0.327055	0.99372	-5.90978	0.0673801	PLEKHA8P1	pleckstrin homology domain containing A8 pseudogene 1
7894381	0.586834	0.327072	-0.993685	-5.90981	-0.178656
8170753	0.586847	0.327112	-0.993602	-5.90989	-0.0585934	SRPK3	SRSF protein kinase 3
8155121	0.586847	0.327114	-0.993596	-5.9099	-0.0935874	NPR2	natriuretic peptide receptor 2
7918936	0.586929	0.327182	0.993457	-5.91003	0.0608168	VTCN1	V-set domain containing T cell activation inhibitor 1
8047565	0.586929	0.327195	0.993428	-5.91006	0.104998	FAM117B	family with sequence similarity 117 member B
7974793	0.587043	0.327308	0.993193	-5.91028	0.0632493	SIX6	SIX homeobox 6
8144982	0.587043	0.327331	0.993145	-5.91033	0.0626509	NPM2	nucleophosmin/nucleoplasmin 2
8177426	0.587043	0.327335	0.993138	-5.91034	0.0847967	DAZ4///DAZ2///DAZ3///DAZ1	deleted in azoospermia 4///deleted in azoospermia 2///deleted in azoospermia 3///deleted in azoospermia 1
8131965	0.587043	0.327359	-0.993088	-5.91039	-0.0739762	LOC441204	uncharacterized LOC441204
7942596	0.587043	0.327364	-0.993078	-5.9104	-0.110756	SERPINH1	serpin family H member 1
8121947	0.587043	0.327365	0.993075	-5.9104	0.0726203
8063447	0.587061	0.327393	-0.993017	-5.91045	-0.115869
7965467	0.587097	0.327451	0.992896	-5.91057	0.0595325	RPL41///RPL41	ribosomal protein L41///ribosomal protein L41
7982129	0.587097	0.327451	0.992896	-5.91057	0.0595325	RPL41///RPL41	ribosomal protein L41///ribosomal protein L41
8014282	0.587097	0.327466	-0.992865	-5.9106	-0.121309	MMP28	matrix metallopeptidase 28
8087308	0.587161	0.327519	-0.992755	-5.91071	-0.0617576	USP19	ubiquitin specific peptidase 19
7906993	0.587262	0.327593	-0.9926	-5.91086	-0.107618
8081067	0.587289	0.327641	0.9925	-5.91095	0.0711383	HTR1F	5-hydroxytryptamine receptor 1F
8078999	0.587289	0.32768	-0.992419	-5.91103	-0.0797237	ZNF620	zinc finger protein 620
8014264	0.587289	0.327681	-0.992417	-5.91103	-0.102376	PEX12	peroxisomal biogenesis factor 12
8106019	0.587289	0.327686	0.992407	-5.91104	0.0583689	PMCHL2///PMCHL1	pro-melanin concentrating hormone like 2 (pseudogene)///pro-melanin concentrating hormone like 1 (pseudogene)
7989932	0.587289	0.327702	-0.992373	-5.91108	-0.0767698
8079426	0.587289	0.327714	0.992349	-5.9111	0.0855484	TMIE	transmembrane inner ear
8170353	0.587506	0.327856	0.992054	-5.91138	0.0699395	FMR1NB	fragile X mental retardation 1 neighbor
8085770	0.587506	0.327871	-0.992023	-5.91141	-0.0663067
8055492	0.587553	0.327914	-0.991932	-5.9115	-0.134009
7991086	0.587638	0.327979	-0.991797	-5.91163	-0.0543964
8070233	0.587687	0.328043	-0.991665	-5.91176	-0.0746719	CLDN14	claudin 14
8163086	0.587687	0.328054	-0.991643	-5.91178	-0.0955447	TMEM245	transmembrane protein 245
8051411	0.587687	0.328077	-0.991593	-5.91183	-0.0722885
8159566	0.587687	0.328087	-0.991574	-5.91185	-0.0619204	MAN1B1	mannosidase alpha class 1B member 1
7971922	0.587687	0.328112	-0.991522	-5.9119	-0.0704881	PCDH9	protocadherin 9
8132897	0.587687	0.328123	0.991499	-5.91192	0.080734	LANCL2	LanC like 2
8074309	0.587687	0.328147	-0.991449	-5.91197	-0.0647409	LOC729461///FAM230B///FAM230C	uncharacterized LOC729461///family with sequence similarity 230 member B (non-protein coding)///family with sequence similarity 230 member C
8143733	0.587687	0.328148	0.991446	-5.91197	0.115937	ZNF767P	zinc finger family member 767, pseudogene
8091097	0.587781	0.328218	-0.991301	-5.91211	-0.135613
7996211	0.587817	0.328257	-0.99122	-5.91219	-0.0814542	GINS3	GINS complex subunit 3
8165309	0.587817	0.328274	-0.991185	-5.91222	-0.145719	EDF1	endothelial differentiation related factor 1
7900395	0.587936	0.328358	-0.991011	-5.91239	-0.067538	RLF	rearranged L-myc fusion
8006627	0.587945	0.328381	0.990963	-5.91244	0.0614289	ZNHIT3	zinc finger HIT-type containing 3
8063755	0.58799	0.328424	0.990874	-5.91252	0.130022	FAM217B	family with sequence similarity 217 member B
8125017	0.588023	0.32846	-0.9908	-5.91259	-0.0590241	ABHD16A	abhydrolase domain containing 16A
8085033	0.588376	0.32869	0.99032	-5.91306	0.09625	LMLN	leishmanolysin like peptidase
8085967	0.588376	0.328692	-0.990317	-5.91306	-0.0784267	LINC00693	long intergenic non-protein coding RNA 693
8170513	0.58838	0.328722	0.990255	-5.91312	0.0675185	FATE1	fetal and adult testis expressed 1
8111199	0.58838	0.32873	0.990238	-5.91313	0.0860968
7915204	0.588381	0.328748	0.9902	-5.91317	0.0820448	PPIEL	peptidylprolyl isomerase E like pseudogene
8110450	0.588415	0.328785	0.990124	-5.91324	0.0563608	HNRNPAB	heterogeneous nuclear ribonucleoprotein A/B
8080676	0.588502	0.328851	-0.989988	-5.91338	-0.111229	PDE12	phosphodiesterase 12
8130582	0.588582	0.328914	-0.989857	-5.9135	-0.0639178	SLC22A2	solute carrier family 22 member 2
8065412	0.588624	0.328955	0.989772	-5.91358	0.287063	CST1	cystatin SN
8093037	0.588751	0.329086	0.989501	-5.91384	0.106683
8172415	0.588751	0.329094	0.989483	-5.91386	0.0547257	SSX2B///SSX4B///SSX8///SSX7///SSX6///SSX3///SSX4///SSX5///SSX2///SSX1///SSX2B///SSX2	SSX family member 2B///SSX family member 4B///SSX family member 8///SSX family member 7///SSX family member 6, pseudogene///SSX family member 3///SSX family member 4///SSX family member 5///SSX family member 2///SSX family member 1///SSX family member 2B///SSX family member 2
8030641	0.588751	0.329095	-0.98948	-5.91386	-0.0644148	POLD1	DAN polymerase delta 1, catalytic subunit
7970622	0.588751	0.329096	-0.989479	-5.91387	-0.0521734
8029278	0.588785	0.329133	0.989402	-5.91394	0.0597324
8093330	0.588834	0.329178	0.989309	-5.91403	0.125991
7908732	0.588898	0.32924	-0.989181	-5.91415	-0.0757871	IPO9	importin 9
8039577	0.588898	0.32925	-0.989161	-5.91417	-0.0587858	ZSCAN5A	zinc finger and SCAN domain containing 5A
7895388	0.588932	0.329294	-0.989068	-5.91426	-0.191972
8115886	0.588932	0.329304	-0.989048	-5.91428	-0.0809481	LOC728554///THOC3	THO complex 3 pseudogene///THO complex 3
8100868	0.589014	0.329367	0.988917	-5.91441	0.0555097
7894172	0.589028	0.329408	-0.988833	-5.91449	-0.0773856
8059596	0.589028	0.329411	0.988826	-5.91449	0.0621626	TRIP12	thyroid hormone receptor interactor 12
8059551	0.589095	0.329488	0.988667	-5.91465	0.0895981	SPHKAP	SPHK1 interactor, AKAP domain containing
8039353	0.589095	0.329499	0.988643	-5.91467	0.0536339	TNNI3	troponin I3, cardiac type
8025478	0.589095	0.329502	-0.988638	-5.91467	-0.0804363	ZNF559-ZNF177///ZNF559	ZNF559-ZNF177 readthrough///zinc finger protein 559
8093976	0.58943	0.329706	-0.988214	-5.91508	-0.0566079	TBC1D14	TBC1 domain family member 14
8072358	0.58945	0.32975	-0.988124	-5.91517	-0.0663555
8004167	0.58945	0.329753	-0.988118	-5.91517	-0.0787254	FAM64A	family with sequence similarity 64 member A
7943282	0.589455	0.329773	0.988076	-5.91521	0.0661057	KDM4D	lysine demethylase 4D
8042464	0.589621	0.329884	0.987846	-5.91544	0.0610266
7893658	0.589712	0.329953	0.987704	-5.91557	0.251049
8008087	0.589734	0.329983	0.987642	-5.91563	0.0750772	NFE2L1	nuclear factor, erythroid 2 like 1
7893431	0.589772	0.330022	0.987561	-5.91571	0.100717
7963760	0.589783	0.330046	-0.987511	-5.91576	-0.0610382	NFE2	nuclear factor, erythroid 2
7926766	0.589796	0.330071	0.987459	-5.91581	0.0587336	GAD2	glutamate decarboxylase 2
8047223	0.589822	0.330103	-0.987393	-5.91587	-0.118648	HSPE1	heat shock protein family E (Hsp10) member 1
8109912	0.589857	0.330144	-0.987307	-5.91595	-0.0793305	KCNIP1	potassium voltage-gated channel interacting protein 1
8106210	0.589857	0.330176	-0.987243	-5.91602	-0.110662	ARHGEF28	Rho guanine nucleotide exchange factor 28
7975747	0.589857	0.330176	-0.987242	-5.91602	-0.0609057	DLST	dihydrolipoamide S-succinyltransferase
7946004	0.590043	0.330301	-0.986983	-5.91626	-0.0688727	OR51S1	olfactory receptor family 51 subfamily S member 1
8086961	0.590043	0.330316	-0.986953	-5.91629	-0.066763	PFKFB4	6-phosphofructo-2-kinase/fructose-2,6-biphosphatase 4
8080918	0.590091	0.33036	0.986862	-5.91638	0.0970963	FAM19A1	family with sequence similarity 19 member A1, C-C motif chemokine like
7894883	0.590199	0.330438	0.9867	-5.91654	0.0925344
7928838	0.590199	0.330456	-0.986663	-5.91657	-0.083433	LDB3	LIM domain binding 3
7895811	0.590283	0.330532	-0.986507	-5.91672	-0.144472
8029435	0.590283	0.330562	0.986443	-5.91678	0.103722
8154779	0.590283	0.330567	-0.986433	-5.91679	-0.475459	SPINK4	serine peptidase inhibitor, Kazal type 4
7892693	0.590283	0.330574	0.986418	-5.91681	0.104257
7896439	0.590336	0.330628	-0.986307	-5.91691	-0.135139
7894959	0.590336	0.330683	-0.986194	-5.91702	-0.121137
8103646	0.590336	0.330686	-0.986187	-5.91703	-0.087749	NEK1	NIMA related kinase 1
8046822	0.590336	0.330694	-0.98617	-5.91704	-0.0607119
7895373	0.590336	0.330706	0.986146	-5.91707	0.111614
8052355	0.590336	0.330722	-0.986113	-5.9171	-0.298392	EFEMP1	EGF containing fibulin like extracellular matrix protein 1
8146462	0.590336	0.330728	-0.9861	-5.91711	-0.0866781	SOX17	SRY-box 17
7956978	0.59034	0.330748	0.986059	-5.91715	0.0619141	SLC35E3	solute carrier family 35 member E3
7970439	0.590386	0.330792	0.985969	-5.91724	0.0582627	GJA3	gap junction protein alpha 3
8003056	0.590457	0.330849	-0.98585	-5.91735	-0.0808825	GAFA2	FGF-2 activity-associated protein 2
7916016	0.590528	0.330907	-0.985732	-5.91747	-0.18904
8171531	0.590539	0.330946	-0.98565	-5.91754	-0.13074
7906374	0.590539	0.330956	0.98563	-5.91756	0.0777445	OR6K6	olfactory receptor family 6 subfamily K member 6
8114647	0.590539	0.33098	0.985579	-5.91761	0.0669937	SLC25A2	solute carrier family 25 member 2
8165648	0.590539	0.330986	0.985567	-5.91762	0.0891048	MPLKIP	M-phase specific PLK1 interacting protein
8000823	0.590539	0.331013	0.985511	-5.91768	0.184378	SMG1P3///SMG1P1///SMG1P5///SMG1	SMG1P3, nonsense mediated mRNA decay associated PI3K related kinase pseudogene 3///SMG1P1, nonsense mediated mRNA decay associated PI3K related kinase pseudogene 1///SMG1P5, nonsense mediated mRNA decay associated PI3K related kinase pseudogene 5///SMG1, nonsense mediated mRNA decay associated PI3K related kinase
8141361	0.590539	0.331023	0.985491	-5.9177	0.0918961	OR2AE1	olfactory receptor family 2 subfamily AE member 1
8164252	0.590539	0.331054	-0.985428	-5.91776	-0.0642473	SH2D3C	SH2 domain containing 3C
8105218	0.590539	0.331063	-0.985407	-5.91778	-0.0399825
8155630	0.590539	0.331091	0.985351	-5.91783	0.108138	LOC107984066///LOC100996643///LOC100133920///LOC286297///MTHFD1L	monofunctional C1-tetrahydrofolate synthase, mitochondrial-like///monofunctional C1-tetrahydrofolate synthase, mitochondrial-like///methylenetetrahydrofolate dehydrogenase (NADP+ dependent) 1-like pseudogene///methylenetetrahydrofolate dehydrogenase (NADP+ dependent) 1-like pseudogene///methylenetetrahydrofolate dehydrogenase (NADP+ dependent) 1-like
8161377	0.590539	0.331091	0.985351	-5.91783	0.108138	LOC107984066///LOC100996643///LOC100133920///LOC286297///MTHFD1L	monofunctional C1-tetrahydrofolate synthase, mitochondrial-like///monofunctional C1-tetrahydrofolate synthase, mitochondrial-like///methylenetetrahydrofolate dehydrogenase (NADP+ dependent) 1-like pseudogene///methylenetetrahydrofolate dehydrogenase (NADP+ dependent) 1-like pseudogene///methylenetetrahydrofolate dehydrogenase (NADP+ dependent) 1-like
8180228	0.590654	0.331192	0.985143	-5.91803	0.0656263
8144864	0.590654	0.331214	-0.985097	-5.91807	-0.0607547
7928890	0.590654	0.331233	0.985057	-5.91811	0.0763816	FAM25G///FAM25BP///BMS1P4///AGAP5///FAM25C///FAM25A///AGAP9///AGAP12P///AGAP6///AGAP11///AGAP4///AGAP11	family with sequence similarity 25 member G///protein FAM25///BMS1, ribosome biogenesis factor pseudogene 4///ArfGAP with GTPase domain, ankyrin repeat and PH domain 5///family with sequence similarity 25 member C///family with sequence similarity 25 member A///ArfGAP with GTPase domain, ankyrin repeat and PH domain 9///ArfGAP with GTPase domain, ankyrin repeat and PH domain 12, pseudogene///ArfGAP with GTPase domain, ankyrin repeat and PH domain 6///ArfGAP with GTPase domain, ankyrin repeat and PH domain 11///ArfGAP with GTPase domain, ankyrin repeat and PH domain 4///ArfGAP with GTPase domain, ankyrin repeat and PH domain 11
8124018	0.590654	0.331257	0.985009	-5.91816	0.0524765
7905496	0.590654	0.331263	-0.984995	-5.91817	-0.0876989	LINC00302	long intergenic non-protein coding RNA 302
8044548	0.590654	0.331277	0.984966	-5.9182	0.0777125	IL36A	interleukin 36, alpha
7953670	0.590654	0.331279	0.984963	-5.9182	0.0662205	NANOGNB	NANOG neighbor homeobox
7893890	0.590803	0.331394	-0.984725	-5.91843	-0.123869
8025375	0.590803	0.331406	0.9847	-5.91845	0.0630241	CCL25	C-C motif chemokine ligand 25
8107206	0.590803	0.331442	0.984627	-5.91852	0.0547194
7944216	0.590803	0.331449	0.984612	-5.91854	0.0702863	ATP5L	ATP synthase, H+ transporting, mitochondrial Fo complex subunit G
8102513	0.590803	0.331451	0.984607	-5.91854	0.0544668	LOC101929762	uncharacterized LOC101929762
7892941	0.590832	0.331486	-0.984536	-5.91861	-0.0851729
7896688	0.590976	0.331584	-0.984333	-5.91881	-0.210056
8093440	0.590978	0.331603	-0.984293	-5.91884	-0.0808734	FGFRL1	fibroblast growth factor receptor-like 1
8039017	0.590991	0.331647	0.984202	-5.91893	0.0990433	ZNF816	zinc finger protein 816
7921434	0.590991	0.331655	-0.984188	-5.91894	-0.199587	AIM2	absent in melanoma 2
7999886	0.590991	0.331664	-0.984169	-5.91896	-0.155838
7943956	0.591081	0.331745	0.984001	-5.91912	0.0477162
7968323	0.591081	0.331767	0.983957	-5.91917	0.057498	LINC00544	long intergenic non-protein coding RNA 544
8110158	0.591081	0.331767	-0.983955	-5.91917	-0.0572321	ARL10	ADP ribosylation factor like GTPase 10
8112072	0.591118	0.331806	-0.983875	-5.91924	-0.0753449	CCNO	cyclin O
8083677	0.591185	0.331862	0.98376	-5.91935	0.0941971	IQCJ-SCHIP1///SCHIP1	IQCJ-SCHIP1 readthrough///schwannomin interacting protein 1
8108703	0.591192	0.331883	-0.983716	-5.9194	-0.060133	PCDHB6	protocadherin beta 6
7942796	0.591192	0.331901	0.983679	-5.91943	0.0692128	KCTD21-AS1	KCTD21 antisense RNA 1
7894532	0.591201	0.331924	-0.983632	-5.91948	-0.158077
8133273	0.591221	0.331966	-0.983545	-5.91956	-0.0815989
8053187	0.591221	0.331971	0.983535	-5.91957	0.055427	PCGF1	polycomb group ring finger 1
7993339	0.591316	0.332042	0.98339	-5.91971	0.066428
8157802	0.59134	0.332073	0.983324	-5.91977	0.0784449	MIR181B2	microRNA 181b-2
7979414	0.591486	0.332173	0.98312	-5.91997	0.0845468
7962029	0.591536	0.332219	0.983024	-5.92006	0.0477528	OVCH1	ovochymase 1
8162848	0.591674	0.332352	0.982751	-5.92032	0.067149
7928189	0.591674	0.332358	0.982738	-5.92033	0.110123	UNC5B	unc-5 netrin receptor B
8070780	0.591674	0.332375	-0.982702	-5.92037	-0.092061	KRTAP10-3	keratin associated protein 10-3
7935639	0.591674	0.332387	0.982679	-5.92039	0.0663046	SLC25A28	solute carrier family 25 member 28
7893907	0.591674	0.332408	-0.982634	-5.92043	-0.315787
7892739	0.591674	0.332415	-0.982621	-5.92044	-0.155038
8067087	0.591674	0.332421	0.982608	-5.92046	0.0648678	SALL4	spalt like transcription factor 4
7988033	0.59169	0.332458	0.982531	-5.92053	0.0567161	EPB42	erythrocyte membrane protein band 4.2
7993608	0.59169	0.332475	0.982497	-5.92056	0.0695451	COQ7	coenzyme Q7, hydroxylase
8171874	0.59169	0.332495	-0.982455	-5.9206	-0.0672436
7892910	0.59169	0.332501	-0.982444	-5.92061	-0.307499
8083129	0.591747	0.332551	0.98234	-5.92071	0.0505977	GRK7	G protein-coupled receptor kinase 7
8032682	0.591771	0.332582	0.982276	-5.92077	0.0689475	MATK	megakaryocyte-associated tyrosine kinase
7914878	0.59178	0.332605	-0.98223	-5.92082	-0.162327	CLSPN///CLSPN	claspin///claspin
7920877	0.591825	0.332648	-0.982139	-5.9209	-0.0803068	ARHGEF2	Rho/Rac guanine nucleotide exchange factor 2
8035069	0.591825	0.332666	0.982104	-5.92094	0.0592612	PGLYRP2	peptidoglycan recognition protein 2
8075164	0.591942	0.332782	0.981864	-5.92117	0.082866	CHEK2	checkpoint kinase 2
8150214	0.591942	0.332784	0.98186	-5.92117	0.0575279	LOC102723701	uncharacterized LOC102723701
7895074	0.591942	0.332785	0.981859	-5.92117	0.15834
7894790	0.591944	0.332804	0.98182	-5.92121	0.128936
8159790	0.592002	0.332854	0.981716	-5.92131	0.104865	LOC100288778///WASH1///WASH7P///WASH2P///WASH3P	WAS protein family homolog 1 pseudogene///WAS protein family homolog 1///WAS protein family homolog 7 pseudogene///WAS protein family homolog 2 pseudogene///WAS protein family homolog 3 pseudogene
7969192	0.59205	0.332899	-0.981624	-5.9214	-0.0533786	FAM124A	family with sequence similarity 124 member A
8113726	0.592118	0.332955	0.981508	-5.92151	0.129275	PPIC	peptidylprolyl isomerase C
8117712	0.592156	0.333005	0.981406	-5.9216	0.107252
7958842	0.592156	0.333012	-0.981391	-5.92162	-0.160726
8010778	0.592228	0.333085	-0.98124	-5.92176	-0.0732773
8146635	0.592228	0.333088	-0.981234	-5.92177	-0.0992066
8110676	0.592262	0.333133	0.981143	-5.92186	0.134511	FLJ44896	FLJ44896 protein
7948511	0.592262	0.333154	0.9811	-5.9219	0.0627806	VWCE	von Willebrand factor C and EGF domains
7979444	0.592262	0.333161	-0.981085	-5.92191	-0.0972503	CCDC175	coiled-coil domain containing 175
7955297	0.592263	0.333179	0.981047	-5.92195	0.0728428	AQP5	aquaporin 5
7894458	0.592324	0.333238	0.980927	-5.92206	0.152329
8052934	0.592324	0.333249	0.980904	-5.92208	0.0813009	MCEE	methylmalonyl-CoA epimerase
8021301	0.592342	0.333277	0.980846	-5.92214	0.133988	RAB27B	RAB27B, member RAS oncogene family
8072189	0.592723	0.333511	-0.980365	-5.9226	-0.0685242	EMID1	EMI domain containing 1
8164872	0.592723	0.333537	-0.980312	-5.92265	-0.0661093	MED22	mediator complex subunit 22
7895978	0.592723	0.333545	-0.980296	-5.92266	-0.085631
7939942	0.592739	0.333595	0.980193	-5.92276	0.0633971	OR5D14	olfactory receptor family 5 subfamily D member 14
7900639	0.592739	0.333599	0.980184	-5.92277	0.0699811	CFAP57	cilia and flagella associated protein 57
7956279	0.592739	0.333607	0.980168	-5.92279	0.0973897
8149979	0.592775	0.333652	0.980076	-5.92287	0.079857	NUGGC	nuclear GTPase, germinal center associated
8066027	0.592775	0.333663	-0.980053	-5.9229	-0.134718
7954481	0.592864	0.333731	-0.979912	-5.92303	-0.102171	SSPN	sarcospan
7931214	0.592879	0.333784	-0.979805	-5.92313	-0.104089
7989037	0.592879	0.333806	0.97976	-5.92318	0.110154	DYX1C1-CCPG1///CCPG1	DYX1C1-CCPG1 readthrough (NMD candidate)///cell cycle progression 1
8013191	0.592879	0.333809	-0.979753	-5.92318	-0.0610594	FLII	FLII, actin remodeling protein
8112967	0.592879	0.333839	0.979692	-5.92324	0.132424	TMEM167A	transmembrane protein 167A
7893610	0.592879	0.333846	0.979676	-5.92325	0.144009
7974054	0.592879	0.33386	0.979648	-5.92328	0.0593592	GEMIN2	gem nuclear organelle associated protein 2
8124406	0.592879	0.333864	0.97964	-5.92329	0.13945	HIST1H2BC	histone cluster 1, H2bc
8078260	0.592913	0.33393	-0.979505	-5.92342	-0.0711833
8004293	0.592913	0.333934	-0.979496	-5.92343	-0.0776986	ELP5	elongator acetyltransferase complex subunit 5
8146967	0.592913	0.333937	-0.97949	-5.92343	-0.0763713	CRISPLD1	cysteine rich secretory protein LCCL domain containing 1
7893828	0.592962	0.334001	-0.97936	-5.92356	-0.107146
8085195	0.592962	0.334004	-0.979353	-5.92356	-0.0688476	LHFPL4	lipoma HMGIC fusion partner-like 4
8058195	0.592962	0.334018	0.979323	-5.92359	0.0683505
7893068	0.592963	0.334036	0.979286	-5.92363	0.13856
7893259	0.593074	0.334117	-0.979121	-5.92378	-0.146895
8078185	0.593204	0.334208	-0.978934	-5.92396	-0.0707977
8105739	0.593213	0.334231	0.978887	-5.92401	0.0585699
8015665	0.59343	0.334371	-0.9786	-5.92428	-0.0574897	PLEKHH3	pleckstrin homology, MyTH4 and FERM domain containing H3
8136965	0.59348	0.334417	0.978505	-5.92437	0.0864846	OR6B1	olfactory receptor family 6 subfamily B member 1
8110755	0.593651	0.334531	-0.978271	-5.92459	-0.0767771	SLC12A7	solute carrier family 12 member 7
7894716	0.593695	0.334574	-0.978184	-5.92468	-0.077453
8169657	0.594001	0.334782	0.977757	-5.92508	0.0553719	SOWAHD	sosondowah ankyrin repeat domain family member D
7964631	0.594001	0.334788	0.977745	-5.92509	0.0864676	FAM19A2	family with sequence similarity 19 member A2, C-C motif chemokine like
7903908	0.594001	0.3348	0.97772	-5.92512	0.0885317	CEPT1	choline/ethanolamine phosphotransferase 1
7986642	0.594007	0.334821	0.977677	-5.92516	0.0772573	GOLGA8R///GOLGA8DP///GOLGA8F///GOLGA8CP///GOLGA8O///GOLGA8M///GOLGA8K///GOLGA8J///GOLGA8S///GOLGA8N///GOLGA8B///GOLGA8EP///GOLGA8G///GOLGA8A	golgin A8 family member R///golgin A8 family member D, pseudogene///golgin A8 family member F///golgin A8 family member C, pseudogene///golgin A8 family member O///golgin A8 family member M///golgin A8 family member K///golgin A8 family member J///golgin A8 family member S///golgin A8 family member N///golgin A8 family member B///golgin A8 family member E, pseudogene///golgin A8 family member G///golgin A8 family member A
7906751	0.594035	0.334858	-0.9776	-5.92523	-0.0689442
7953936	0.594035	0.334879	0.977558	-5.92527	0.0590527	TMEM52B	transmembrane protein 52B
7893448	0.594035	0.334891	0.977534	-5.92529	0.142335
8169904	0.594162	0.33498	0.97735	-5.92547	0.0642247	SLC25A14	solute carrier family 25 member 14
8075585	0.594221	0.335031	0.977246	-5.92557	0.133917	RTCB	RNA 2',3'-cyclic phosphate and 5'-OH ligase
8060986	0.594227	0.335052	0.977203	-5.92561	0.0738681
8040265	0.594257	0.335113	0.977079	-5.92573	0.0722473	KCNF1	potassium voltage-gated channel modifier subfamily F member 1
7941444	0.594257	0.335122	-0.977061	-5.92575	-0.109043	CTSW	cathepsin W
8110668	0.594257	0.335136	0.977032	-5.92577	0.135013
7894516	0.594257	0.335174	-0.976954	-5.92585	-0.0825318
8176427	0.594257	0.33518	-0.976941	-5.92586	-0.0631326
8177114	0.594257	0.33518	-0.976941	-5.92586	-0.0631326
8058388	0.594257	0.335195	0.976911	-5.92589	0.145308
7991173	0.594257	0.335212	-0.976875	-5.92592	-0.0675078	KLHL25	kelch like family member 25
8168868	0.594297	0.335253	-0.976792	-5.926	-0.104987	ARMCX1	armadillo repeat containing, X-linked 1
8015396	0.594396	0.335327	0.976641	-5.92614	0.0597652	HAP1	huntingtin associated protein 1
7982810	0.594428	0.335362	-0.976568	-5.92621	-0.0560396	C15orf62	chromosome 15 open reading frame 62
7894238	0.594432	0.335383	-0.976526	-5.92625	-0.310514
8050365	0.594448	0.335409	-0.976472	-5.9263	-0.0598102
8091881	0.594448	0.335427	-0.976435	-5.92634	-0.0895503
8034783	0.594464	0.33547	-0.976348	-5.92642	-0.0826261	ADGRL1	adhesion G protein-coupled receptor L1
7896242	0.594464	0.335472	-0.976343	-5.92643	-0.0779811
8005449	0.594488	0.33551	-0.976266	-5.9265	-0.0651606	KRT17	keratin 17
7894099	0.594488	0.335521	-0.976243	-5.92652	-0.0973421
8175860	0.594662	0.335654	-0.975971	-5.92678	-0.0726623	PDZD4	PDZ domain containing 4
8085058	0.594662	0.335675	0.975927	-5.92682	0.129592
7898466	0.594662	0.335689	0.975899	-5.92685	0.062693	PADI6	peptidyl arginine deiminase 6
7894258	0.594662	0.335698	-0.97588	-5.92687	-0.0857639
7918300	0.594662	0.335709	-0.975859	-5.92689	-0.0698882	PSRC1	proline and serine rich coiled-coil 1
8148737	0.594693	0.335745	-0.975786	-5.92696	-0.0506882	MAF1	MAF1 homolog, negative regulator of RNA polymerase III
7907135	0.59471	0.335772	0.975729	-5.92701	0.113947	SFT2D2	SFT2 domain containing 2
8086315	0.594809	0.335856	-0.975557	-5.92717	-0.0587105
8083333	0.594809	0.335863	-0.975542	-5.92719	-0.0640013	EIF2A	eukaryotic translation initiation factor 2A
8155510	0.594875	0.335923	-0.97542	-5.9273	-0.0827226	FAM27B///FAM27C	family with sequence similarity 27 member B///family with sequence similarity 27 member C
8055016	0.594875	0.335946	0.975373	-5.92735	0.0993516
7893490	0.594875	0.335976	-0.975312	-5.92741	-0.187714
8095535	0.594875	0.335984	0.975296	-5.92742	0.0980691	ENAM	enamelin
8060196	0.594875	0.33599	0.975283	-5.92743	0.0613122	MTERF4	mitochondrial transcription termination factor 4
7958305	0.594906	0.336039	0.975183	-5.92753	0.0685973	RFX4	regulatory factor X4
8076002	0.594906	0.336043	-0.975175	-5.92754	-0.0651143	SLC16A8	solute carrier family 16 member 8
7982663	0.595247	0.336254	0.974744	-5.92795	0.151848	BUB1B	BUB1 mitotic checkpoint serine/threonine kinase B
7977077	0.595262	0.336293	0.974664	-5.92802	0.0802065	MARK3	microtubule affinity regulating kinase 3
8103399	0.595262	0.336298	-0.974654	-5.92803	-0.119524	PDGFC	platelet derived growth factor C
8045134	0.595283	0.336328	0.974592	-5.92809	0.0513241
8090152	0.595357	0.336388	0.97447	-5.92821	0.0574408	ROPN1B///ROPN1	rhophilin associated tail protein 1B///rhophilin associated tail protein 1
8088485	0.595382	0.33642	-0.974405	-5.92827	-0.063985	FEZF2	FEZ family zinc finger 2
7921422	0.595382	0.336438	0.974369	-5.9283	0.0519186	OR6K3	olfactory receptor family 6 subfamily K member 3
8055490	0.595434	0.336485	0.974271	-5.92839	0.0551534
8113641	0.595656	0.336628	0.973979	-5.92867	0.0501764	CDO1	cysteine dioxygenase type 1
8162080	0.59569	0.336665	-0.973903	-5.92874	-0.072335
8128087	0.595744	0.336714	-0.973804	-5.92884	-0.072579	GABRR1	gamma-aminobutyric acid type A receptor rho1 subunit
8151987	0.595949	0.336858	0.97351	-5.92912	0.111188
8123744	0.595949	0.336865	-0.973495	-5.92913	-0.364548	F13A1	coagulation factor XIII A chain
8036460	0.595959	0.336889	-0.973446	-5.92918	-0.0675086	DPF1	double PHD fingers 1
8091243	0.596026	0.336975	-0.973271	-5.92934	-0.0783734	PCOLCE2	procollagen C-endopeptidase enhancer 2
8096777	0.596026	0.337	0.973221	-5.92939	0.0954204
8121405	0.596026	0.337001	0.973218	-5.92939	0.134093	LOC100996634	transmembrane protein FLJ37396
7895814	0.596026	0.337017	-0.973185	-5.92942	-0.155246
7981752	0.596026	0.337024	0.973172	-5.92944	0.0784461	GOLGA8R///GOLGA8DP///GOLGA8F///GOLGA8CP///GOLGA8O///GOLGA8M///GOLGA8K///GOLGA8J///GOLGA8S///GOLGA8N///GOLGA8B///GOLGA8EP///GOLGA8G///GOLGA8A	golgin A8 family member R///golgin A8 family member D, pseudogene///golgin A8 family member F///golgin A8 family member C, pseudogene///golgin A8 family member O///golgin A8 family member M///golgin A8 family member K///golgin A8 family member J///golgin A8 family member S///golgin A8 family member N///golgin A8 family member B///golgin A8 family member E, pseudogene///golgin A8 family member G///golgin A8 family member A
7941927	0.596026	0.337035	0.97315	-5.92946	0.0759422	AIP	aryl hydrocarbon receptor interacting protein
8115831	0.596026	0.33706	-0.973099	-5.92951	-0.28259	DUSP1	dual specificity phosphatase 1
8026265	0.596026	0.337079	0.973059	-5.92954	0.0778362	RLN3	relaxin 3
7920220	0.596026	0.337088	-0.97304	-5.92956	-0.0822341	PGLYRP3	peptidoglycan recognition protein 3
8159900	0.596059	0.337125	-0.972965	-5.92963	-0.159748	GLIS3	GLIS family zinc finger 3
7908591	0.596219	0.337234	0.972743	-5.92984	0.089929
7896684	0.596265	0.337277	0.972654	-5.92993	0.0756152
8094134	0.596311	0.337321	0.972564	-5.93001	0.199156	USP17L15///USP17L20///USP17L3///USP17L4///USP17L8///USP17L9P///USP17L6P///USP17L2	ubiquitin specific peptidase 17-like family member 15///ubiquitin specific peptidase 17-like family member 20///ubiquitin specific peptidase 17-like family member 3///ubiquitin specific peptidase 17-like family member 4///ubiquitin specific peptidase 17-like family member 8///ubiquitin specific peptidase 17-like family member 9, pseudogene///ubiquitin specific peptidase 17-like family member 6, pseudogene///ubiquitin specific peptidase 17-like family member 2
7973448	0.596332	0.337351	0.972504	-5.93007	0.0729264	DHRS4L1///DHRS4L2///DHRS4	dehydrogenase/reductase 4 like 1///dehydrogenase/reductase 4 like 2///dehydrogenase/reductase 4
8036656	0.596373	0.337413	0.972377	-5.93019	0.0802843	SARS2	seryl-tRNA synthetase 2, mitochondrial
7954012	0.596373	0.33743	0.972343	-5.93022	0.0611505	BORCS5	BLOC-1 related complex subunit 5
8110106	0.596373	0.337447	0.972308	-5.93025	0.0705458	HRH2	histamine receptor H2
7894298	0.596373	0.337459	0.972284	-5.93028	0.150362
7893759	0.596373	0.337464	-0.972274	-5.93029	-0.0517339
8022295	0.596376	0.337494	-0.972212	-5.93035	-0.155154	PIEZO2	piezo type mechanosensitive ion channel component 2
7979437	0.596376	0.337502	0.972197	-5.93036	0.0858226	L3HYPDH	trans-L-3-hydroxyproline dehydratase
8127756	0.596565	0.337644	-0.971907	-5.93063	-0.0706829	LCA5	LCA5, lebercilin
8180369	0.596565	0.337644	0.971906	-5.93063	0.0700967	OR4N4	olfactory receptor family 4 subfamily N member 4
7894600	0.596587	0.337675	0.971844	-5.93069	0.38993
7944931	0.596651	0.337742	0.971707	-5.93082	0.545181	SLC37A2	solute carrier family 37 member 2
7899192	0.596651	0.337747	0.971697	-5.93083	0.0683945	RPS6KA1	ribosomal protein S6 kinase A1
8165345	0.596719	0.337803	-0.971582	-5.93094	-0.122913	ABCA2	ATP binding cassette subfamily A member 2
7893855	0.596727	0.337842	-0.971504	-5.93102	-0.0675984
7909140	0.596727	0.337854	-0.971478	-5.93104	-0.201497
8116996	0.596727	0.337862	-0.971463	-5.93105	-0.0652391
8151207	0.596786	0.337913	-0.971358	-5.93115	-0.323451
7935144	0.596856	0.337971	0.971241	-5.93126	0.0481343
8081460	0.596922	0.338048	0.971084	-5.93141	0.0601739
8124608	0.596922	0.338061	0.971057	-5.93144	0.0805189
8176018	0.596922	0.338062	-0.971055	-5.93144	-0.0672628	TEX28	testis expressed 28
8027205	0.596946	0.338093	-0.970991	-5.9315	-0.0671788	NDUFA13	NADH:ubiquinone oxidoreductase subunit A13
8105504	0.596947	0.338112	-0.970954	-5.93154	-0.157423	LOC100421561///FAM133CP///FAM133DP///FAM133B	family with sequence similarity 133 member B pseudogene///family with sequence similarity 133, member A pseudogene///family with sequence similarity 133, member A pseudogene///family with sequence similarity 133 member B
7895206	0.597184	0.338264	-0.970644	-5.93183	-0.162853
8096839	0.597261	0.338326	0.970519	-5.93195	0.0752238	LRIT3	leucine rich repeat, Ig-like and transmembrane domains 3
7963750	0.597332	0.338384	0.9704	-5.93206	0.128538	CBX5	chromobox 5
8146921	0.597435	0.33846	0.970244	-5.93221	0.0996411	RDH10	retinol dehydrogenase 10 (all-trans)
8054731	0.597472	0.338505	-0.970153	-5.93229	-0.0606328	IL36B	interleukin 36, beta
7998952	0.597472	0.338517	0.970128	-5.93232	0.0774517	TIGD7	tigger transposable element derived 7
7946105	0.597509	0.338556	0.97005	-5.93239	0.0645851	OR52N5	olfactory receptor family 52 subfamily N member 5
7895265	0.597578	0.33864	-0.969878	-5.93255	-0.11386
7927482	0.597578	0.338668	0.969822	-5.9326	0.0718898	CHAT	choline O-acetyltransferase
7948117	0.597578	0.338675	-0.969808	-5.93262	-0.0881928	OR5F2P	olfactory receptor family 5 subfamily F member 2 pseudogene
7955502	0.597578	0.338727	-0.969702	-5.93272	-0.0872178	SCN8A	sodium voltage-gated channel alpha subunit 8
7940600	0.597578	0.338751	-0.969653	-5.93276	-0.0610122	INCENP	inner centromere protein
8064485	0.597578	0.338756	-0.969642	-5.93277	-0.108313	SIRPG	signal regulatory protein gamma
8004184	0.597578	0.338776	-0.969602	-5.93281	-0.234871	XAF1	XIAP associated factor 1
8001325	0.597578	0.338789	0.969577	-5.93284	0.0520365
8143221	0.597578	0.338798	0.969558	-5.93285	0.0616795	ATP6V0A4	ATPase H+ transporting V0 subunit a4
8037267	0.597578	0.338813	-0.969528	-5.93288	-0.0742128	PSG2	pregnancy specific beta-1-glycoprotein 2
8091043	0.597578	0.338826	0.969501	-5.93291	0.0665771	PRR23C	proline rich 23C
7895311	0.597578	0.338843	-0.969467	-5.93294	-0.147666
8052054	0.597578	0.338845	-0.969463	-5.93294	-0.0555961
7892545	0.597578	0.338847	0.969459	-5.93295	0.133365
8017365	0.597592	0.338873	0.969406	-5.933	0.0536115	MARCH10	membrane associated ring-CH-type finger 10
8010622	0.59784	0.339031	-0.969083	-5.9333	-0.0573442
8052689	0.597859	0.33906	-0.969025	-5.93336	-0.0864802	SPRED2	sprouty related EVH1 domain containing 2
8093624	0.597868	0.339103	-0.968937	-5.93344	-0.0602211	SH3BP2	SH3 domain binding protein 2
8152666	0.597868	0.339111	-0.968922	-5.93345	-0.13299
8163181	0.597868	0.339144	-0.968854	-5.93352	-0.108539	C9orf152	chromosome 9 open reading frame 152
8046815	0.597868	0.339145	0.968853	-5.93352	0.0586105	ZNF804A	zinc finger protein 804A
7892730	0.597868	0.339155	0.968832	-5.93354	0.150237
7981317	0.597991	0.339243	0.968654	-5.93371	0.0759333
8171867	0.598054	0.339296	0.968545	-5.93381	0.0648138	ARX	aristaless related homeobox
7893354	0.598134	0.339376	-0.968383	-5.93396	-0.100263
7928959	0.598134	0.339378	0.968379	-5.93397	0.0740411	PTEN	phosphatase and tensin homolog
8037621	0.598167	0.339415	0.968305	-5.93404	0.0713052	EML2	echinoderm microtubule associated protein like 2
7893854	0.598389	0.339559	-0.968011	-5.93431	-0.12811
7919606	0.598389	0.339586	-0.967957	-5.93436	-0.109558	HIST2H2BF///HIST2H2BA///HIST2H2BE	histone cluster 2, H2bf///histone cluster 2, H2ba (pseudogene)///histone cluster 2, H2be
7898296	0.598389	0.339595	0.967939	-5.93438	0.056092	C1orf64	chromosome 1 open reading frame 64
8090237	0.59841	0.33964	0.967848	-5.93447	0.0654822	ZNF148	zinc finger protein 148
8176230	0.59841	0.339643	0.967842	-5.93447	0.0492855	RAB39B	RAB39B, member RAS oncogene family
8163185	0.598412	0.339661	-0.967803	-5.93451	-0.130563	TXN	thioredoxin
7893896	0.598451	0.339702	0.967722	-5.93459	0.226662
7894357	0.598462	0.339726	0.967672	-5.93463	0.151423
8112558	0.59849	0.339772	-0.967579	-5.93472	-0.117381	GUSBP1///LOC653080///GUSBP2///GUSBP11///SMA5///SMA4///GUSB///GUSBP3///SMA4	glucuronidase, beta pseudogene 1///glucuronidase beta pseudogene///glucuronidase, beta pseudogene 2///glucuronidase, beta pseudogene 11///glucuronidase beta pseudogene///glucuronidase beta pseudogene///glucuronidase beta///glucuronidase, beta pseudogene 3///glucuronidase beta pseudogene
7999752	0.59849	0.339778	0.967567	-5.93473	0.0789389	LYRM2///ZC3H11A	LYR motif containing 2///zinc finger CCCH-type containing 11A
7927955	0.598629	0.339887	0.967345	-5.93494	0.0651676	KIF1BP	KIF1 binding protein
8089438	0.598629	0.339893	0.967334	-5.93495	0.0546007	DPPA2	developmental pluripotency associated 2
7995310	0.598637	0.339919	0.96728	-5.935	0.0656398	LOC162137	uncharacterized LOC162137
8142061	0.598637	0.339933	-0.967251	-5.93503	-0.148034	PUS7	pseudouridylate synthase 7 (putative)
8175528	0.598681	0.339982	0.967154	-5.93512	0.062214	SOX3	SRY-box 3
7920285	0.598681	0.339998	-0.967121	-5.93515	-0.0641464	S100A2	S100 calcium binding protein A2
7894210	0.598681	0.340012	-0.967091	-5.93518	-0.125944
8058542	0.598721	0.340053	-0.967009	-5.93526	-0.0648986	C2orf80	chromosome 2 open reading frame 80
7897974	0.598763	0.340102	0.966909	-5.93535	0.0661431	PRAMEF12	PRAME family member 12
7893235	0.598763	0.340113	0.966887	-5.93537	0.173781
8153346	0.598889	0.340249	-0.966611	-5.93563	-0.0660681	LYNX1	Ly6/neurotoxin 1
7931387	0.598889	0.340251	-0.966607	-5.93564	-0.0726243
7977331	0.598889	0.340281	0.966546	-5.93569	0.0782586	C14orf79	chromosome 14 open reading frame 79
8028851	0.598889	0.340284	0.966541	-5.9357	0.0731676	SHKBP1	SH3KBP1 binding protein 1
8030768	0.598889	0.340284	-0.96654	-5.9357	-0.0624445	KLK2	kallikrein related peptidase 2
8131387	0.598889	0.340303	-0.966501	-5.93574	-0.0521959	USP42	ubiquitin specific peptidase 42
8063442	0.598889	0.34031	-0.966487	-5.93575	-0.0598206
7953975	0.598899	0.340357	-0.966392	-5.93584	-0.0578667
7907430	0.598899	0.34036	0.966386	-5.93584	0.0692106	FASLG	Fas ligand
8151310	0.598899	0.34037	0.966365	-5.93586	0.135289	EYA1	EYA transcriptional coactivator and phosphatase 1
8167784	0.599041	0.340484	-0.966134	-5.93608	-0.0731539
8154227	0.599041	0.340487	0.966129	-5.93609	0.163919
8068350	0.599079	0.340535	-0.966032	-5.93618	-0.102223
7944801	0.599079	0.340545	0.966011	-5.9362	0.0814759	OR10G8	olfactory receptor family 10 subfamily G member 8
8130436	0.599079	0.340563	0.965976	-5.93623	0.125456
7894426	0.599141	0.340616	0.965867	-5.93633	0.183367
7895145	0.599171	0.340665	0.965768	-5.93643	0.144097
8156748	0.599171	0.340675	-0.965747	-5.93644	-0.076407
8133856	0.599171	0.340687	0.965723	-5.93647	0.0962356
7942941	0.599247	0.340748	0.965599	-5.93658	0.0605118	CCDC81	coiled-coil domain containing 81
8123520	0.599407	0.340857	0.965379	-5.93679	0.131325	LINC01000///LINC00266-1///PCMTD2	long intergenic non-protein coding RNA 1000///long intergenic non-protein coding RNA 266-1///protein-L-isoaspartate (D-aspartate) O-methyltransferase domain containing 2
7923271	0.599517	0.340938	0.965215	-5.93694	0.0547974	CACNA1S	calcium voltage-gated channel subunit alpha1 S
7896487	0.599545	0.340982	0.965126	-5.93703	0.160824
7997396	0.599545	0.34099	0.965111	-5.93704	0.0706673	ATMIN	ATM interactor
7951545	0.599548	0.341031	0.965027	-5.93712	0.138973	EXPH5	exophilin 5
8025982	0.599548	0.341042	0.965005	-5.93714	0.0657601
7921487	0.599548	0.341081	-0.964926	-5.93722	-0.0969912	TAGLN2	transgelin 2
8079746	0.599548	0.341081	-0.964926	-5.93722	-0.057773	TCTA	T-cell leukemia translocation altered
8131506	0.599548	0.341083	0.964922	-5.93722	0.0606699	NXPH1	neurexophilin 1
8079375	0.599548	0.34111	-0.964867	-5.93727	-0.0573918
7983648	0.599548	0.341121	0.964844	-5.93729	0.0925139
8009515	0.599548	0.341136	0.964814	-5.93732	0.0710164	LINC01152	long intergenic non-protein coding RNA 1152
8129615	0.599586	0.341175	0.964734	-5.9374	0.0561163	TAAR1	trace amine associated receptor 1
8158902	0.599688	0.341252	0.96458	-5.93754	0.072212	CFAP77	cilia and flagella associated protein 77
8000346	0.599731	0.341294	-0.964494	-5.93762	-0.10791	ERN2	endoplasmic reticulum to nucleus signaling 2
7916747	0.599756	0.341327	-0.964429	-5.93768	-0.0552451	JAK1	Janus kinase 1
7942091	0.599948	0.341453	-0.964172	-5.93792	-0.0732512	TPCN2	two pore segment channel 2
8141737	0.600025	0.341515	0.964047	-5.93804	0.0681656	MYL10	myosin light chain 10
8180221	0.600128	0.341592	-0.963892	-5.93819	-0.050973
7918891	0.600258	0.341692	0.963689	-5.93838	0.0573812	NHLH2	nescient helix-loop-helix 2
8061919	0.600258	0.341702	0.963669	-5.9384	0.0829821	CBFA2T2	CBFA2/RUNX1 translocation partner 2
7945678	0.600282	0.341737	0.963599	-5.93846	0.0741079
8043890	0.600282	0.341752	0.963568	-5.93849	0.0551801	NMS	neuromedin S
7979574	0.600332	0.341798	0.963474	-5.93858	0.105872	SGPP1	sphingosine-1-phosphate phosphatase 1
8180222	0.600411	0.341866	-0.963339	-5.93871	-0.0793633	CFHR4	complement factor H related 4
7925056	0.600411	0.34188	-0.96331	-5.93873	-0.0651248
7960828	0.600479	0.341936	-0.963196	-5.93884	-0.0530073	GDF3	growth differentiation factor 3
8091037	0.600507	0.341979	-0.963109	-5.93892	-0.0793119	PRR23A///PRR23B	proline rich 23A///proline rich 23B
8019851	0.600507	0.341994	-0.963079	-5.93895	-0.0587555	ADCYAP1	adenylate cyclase activating polypeptide 1
8088020	0.600507	0.342006	-0.963054	-5.93897	-0.0692661	ITIH4	inter-alpha-trypsin inhibitor heavy chain family member 4
8112857	0.60051	0.342026	0.963014	-5.93901	0.0870888	MTX3	metaxin 3
7895151	0.600534	0.342071	0.962923	-5.9391	0.179627
7929525	0.600534	0.342076	-0.962913	-5.93911	-0.0539171	C10orf131	chromosome 10 open reading frame 131
7951417	0.60066	0.342206	0.962651	-5.93935	0.0709377	CARD18	caspase recruitment domain family member 18
8143279	0.60066	0.34221	-0.962643	-5.93936	-0.051969	ZC3HAV1	zinc finger CCCH-type containing, antiviral 1
8087568	0.60066	0.342213	-0.962637	-5.93937	-0.0669124	MON1A	MON1 homolog A, secretory trafficking associated
7894918	0.60066	0.342233	-0.962596	-5.9394	-0.14436
7894852	0.60066	0.342238	-0.962585	-5.93941	-0.387405
8152111	0.600854	0.342367	0.962326	-5.93966	0.112212	ZNF706	zinc finger protein 706
8079839	0.600893	0.34246	0.962138	-5.93983	0.0694274	FAM212A	family with sequence similarity 212 member A
7894380	0.600893	0.342472	0.962114	-5.93986	0.0972692
7895687	0.600893	0.342472	-0.962113	-5.93986	-0.121349
7895772	0.600893	0.342476	-0.962106	-5.93986	-0.166053
7963046	0.600893	0.342479	-0.962099	-5.93987	-0.0863221	TUBA1B	tubulin alpha 1b
8044008	0.60092	0.342517	-0.962024	-5.93994	-0.0511638	IL1RL2	interleukin 1 receptor like 2
7894143	0.60092	0.342545	-0.961967	-5.93999	-0.0661458
8157141	0.60092	0.342561	-0.961934	-5.94002	-0.0532545	ACTL7A	actin like 7A
7896463	0.60092	0.342567	0.961922	-5.94004	0.13679
7916493	0.600924	0.342587	0.961881	-5.94007	0.136269	PLPP3	phospholipid phosphatase 3
8049620	0.60113	0.342723	-0.961607	-5.94033	-0.066378	ERFE///HMGA1	erythroferrone///high mobility group AT-hook 1
7948910	0.601234	0.3428	0.961451	-5.94048	0.21565	SNHG1///SNORD25	small nucleolar RNA host gene 1///small nucleolar RNA, C/D box 25
7949400	0.601349	0.342884	-0.961282	-5.94063	-0.0522885	SLC25A45	solute carrier family 25 member 45
8019541	0.601399	0.34293	0.961189	-5.94072	0.0598096	ZNF750	zinc finger protein 750
7982587	0.601474	0.342991	0.961065	-5.94084	0.0646843	C15orf53	chromosome 15 open reading frame 53
7973036	0.601504	0.343027	0.960994	-5.9409	0.0696633	PARP2	poly(ADP-ribose) polymerase 2
8020903	0.601525	0.343073	0.9609	-5.94099	0.0943526	GALNT1	polypeptide N-acetylgalactosaminyltransferase 1
8113358	0.601525	0.343083	-0.960882	-5.94101	-0.180679	ST8SIA4	ST8 alpha-N-acetyl-neuraminide alpha-2,8-sialyltransferase 4
8163257	0.601525	0.343107	-0.960833	-5.94105	-0.0989581	LPAR1	lysophosphatidic acid receptor 1
7925184	0.601525	0.343111	0.960824	-5.94106	0.077369	RBM34	RNA binding motif protein 34
8154574	0.601578	0.34316	-0.960726	-5.94115	-0.0791791	FOCAD	focadhesin
8030860	0.601578	0.343187	-0.960671	-5.94121	-0.0847568	FPR2	formyl peptide receptor 2
7893786	0.601578	0.343195	0.960654	-5.94122	0.141917
7912670	0.601591	0.343229	0.960586	-5.94129	0.0880152	UQCRHL///UQCRH///UQCRHL///GNA13	ubiquinol-cytochrome c reductase hinge protein like///ubiquinol-cytochrome c reductase hinge protein///ubiquinol-cytochrome c reductase hinge protein like///G protein subunit alpha 13
7894244	0.601591	0.343245	-0.960554	-5.94132	-0.188362
7973983	0.601591	0.343265	-0.960514	-5.94135	-0.0650523
8049582	0.601591	0.343275	-0.960493	-5.94137	-0.0577248	UBE2F-SCLY///SCLY	UBE2F-SCLY readthrough (NMD candidate)///selenocysteine lyase
8177120	0.601711	0.343366	-0.96031	-5.94154	-0.126048	LOC100233156///TEKT4P2///MAFIP	tektin 4 pseudogene///tektin 4 pseudogene 2///MAFF interacting protein (pseudogene)
7894371	0.601711	0.34338	-0.960282	-5.94157	-0.0999258
7986569	0.601827	0.343464	0.960112	-5.94173	0.15	HERC2P4///HERC2P9///HERC2P2///HERC2P3///HERC2	hect domain and RLD 2 pseudogene 4///hect domain and RLD 2 pseudogene 9///hect domain and RLD 2 pseudogene 2///hect domain and RLD 2 pseudogene 3///HECT and RLD domain containing E3 ubiquitin protein ligase 2
8020029	0.601881	0.343513	-0.960014	-5.94182	-0.0570609	RAB12	RAB12, member RAS oncogene family
7894407	0.601924	0.343556	-0.959927	-5.9419	-0.161169
7895259	0.601983	0.343608	-0.959823	-5.942	-0.156698
7905700	0.601989	0.343629	-0.95978	-5.94204	-0.0735893	UBAP2L	ubiquitin associated protein 2 like
7939877	0.602011	0.34366	0.959718	-5.9421	0.0763706	OR4A47	olfactory receptor family 4 subfamily A member 47
8175583	0.602018	0.343713	-0.95961	-5.9422	-0.0804036
8178080	0.602018	0.343714	0.959609	-5.9422	0.08659	MSH5-SAPCD1///SAPCD1	MSH5-SAPCD1 readthrough (NMD candidate)///suppressor APC domain containing 1
7909306	0.602018	0.343718	-0.959601	-5.94221	-0.18727	C4BPB	complement component 4 binding protein beta
8167251	0.602033	0.34375	0.959537	-5.94227	0.0769234
7908125	0.602033	0.343763	-0.959511	-5.94229	-0.143058	RGL1	ral guanine nucleotide dissociation stimulator like 1
7894922	0.602323	0.343962	0.95911	-5.94267	0.176881
7991577	0.602323	0.343989	0.959056	-5.94272	0.0629741	LOC440313	protein enabled homolog
8115366	0.602323	0.343998	-0.959037	-5.94273	-0.120245
7985577	0.602323	0.34401	0.959013	-5.94276	0.0565774	ZSCAN2	zinc finger and SCAN domain containing 2
7985034	0.602323	0.344019	0.958996	-5.94277	0.16854
8151369	0.602346	0.34405	-0.958932	-5.94283	-0.0674053	SBSPON	somatomedin B and thrombospondin type 1 domain containing
7974914	0.602464	0.344136	-0.95876	-5.94299	-0.0736361
7892769	0.602502	0.344176	-0.95868	-5.94307	-0.0922987
8164362	0.602515	0.344201	0.958629	-5.94312	0.0565929	PTGES2	prostaglandin E synthase 2
8042970	0.602526	0.344246	-0.958538	-5.9432	-0.0859442
8133215	0.602526	0.344267	0.958497	-5.94324	0.116116	STAG3L4	stromal antigen 3-like 4 (pseudogene)
8001402	0.602526	0.34428	0.958469	-5.94326	0.0675461
8147156	0.602526	0.344301	0.958428	-5.9433	0.0652836	WWP1	WW domain containing E3 ubiquitin protein ligase 1
7894145	0.602526	0.344304	-0.958422	-5.94331	-0.107922
8015218	0.602526	0.344316	0.958397	-5.94333	0.0632757	KRTAP4-7///KRTAP4-9///KRTAP4-8///KRTAP4-11///KRTAP4-2///KRTAP4-5///KRTAP4-4///KRTAP4-12///KRTAP4-6///KRTAP4-7	keratin associated protein 4-7///keratin associated protein 4-9///keratin associated protein 4-8///keratin associated protein 4-11///keratin associated protein 4-2///keratin associated protein 4-5///keratin associated protein 4-4///keratin associated protein 4-12///keratin associated protein 4-6///keratin associated protein 4-7
7954503	0.602563	0.344367	0.958294	-5.94343	0.0964317	MED21	mediator complex subunit 21
8123717	0.602563	0.344374	-0.958281	-5.94344	-0.100362	RPP40	ribonuclease P/MRP subunit p40
8112980	0.602577	0.3444	0.958229	-5.94349	0.320206	EDIL3	EGF like repeats and discoidin domains 3
7896046	0.602578	0.34443	-0.958169	-5.94355	-0.134424
7893607	0.602578	0.344436	0.958155	-5.94356	0.107125
8007803	0.602733	0.344555	-0.957917	-5.94378	-0.0674466	CRHR1-IT1	CRHR1 intronic transcript 1
7953547	0.602733	0.344561	-0.957904	-5.94379	-0.0733653	ATN1	atrophin 1
8141228	0.602776	0.344604	-0.957818	-5.94387	-0.0673879	TMEM130	transmembrane protein 130
8102350	0.602797	0.344644	0.957738	-5.94395	0.0540509
7952400	0.602797	0.34467	0.957686	-5.944	0.0669791	OR8B3///OR8B2	olfactory receptor family 8 subfamily B member 3///olfactory receptor family 8 subfamily B member 2
7992594	0.602797	0.34467	-0.957685	-5.944	-0.078192	CCNF	cyclin F
7928471	0.602803	0.344692	0.957641	-5.94404	0.1021	ADK	adenosine kinase
7948444	0.60286	0.344742	-0.95754	-5.94413	-0.234858	TCN1	transcobalamin 1
7945942	0.602862	0.344762	-0.9575	-5.94417	-0.126233
7895285	0.60289	0.344802	0.957419	-5.94424	0.200305
8120059	0.60289	0.344814	0.957395	-5.94427	0.0612423
8031196	0.603225	0.345084	-0.956854	-5.94477	-0.0680767	LAIR2	leukocyte associated immunoglobulin like receptor 2
7968556	0.603225	0.345092	-0.956838	-5.94479	-0.0842614	KL	klotho
7985418	0.603225	0.345096	-0.956829	-5.9448	-0.0534592	LOC440300	chondroitin sulfate proteoglycan 4 pseudogene
7985459	0.603225	0.345096	-0.956829	-5.9448	-0.0534592	LOC440300	chondroitin sulfate proteoglycan 4 pseudogene
7990928	0.603225	0.345096	-0.956829	-5.9448	-0.0534592	LOC440300	chondroitin sulfate proteoglycan 4 pseudogene
8160898	0.603244	0.345125	0.956771	-5.94485	0.0664475	FAM205BP///FAM205A	transmembrane protein C9orf144B pseudogene///family with sequence similarity 205 member A
7969366	0.603302	0.345213	-0.956595	-5.94501	-0.0833472
8103244	0.603302	0.345216	-0.956588	-5.94502	-0.0703719	RNF175	ring finger protein 175
8163525	0.603302	0.345221	0.956578	-5.94503	0.0749061	POLE3	DNA polymerase epsilon 3, accessory subunit
7896036	0.603302	0.345232	-0.956557	-5.94505	-0.100498
8152582	0.603328	0.345264	0.956491	-5.94511	0.110498	DSCC1	DNA replication and sister chromatid cohesion 1
7895330	0.603536	0.345402	0.956216	-5.94537	0.0606752
8029884	0.60355	0.345428	-0.956164	-5.94542	-0.0580773	SAE1	SUMO1 activating enzyme subunit 1
8029273	0.603589	0.345468	-0.956083	-5.94549	-0.101745	MEGF8	multiple EGF like domains 8
8178086	0.603725	0.345595	0.955827	-5.94573	0.0912175	HSPA1B///HSPA1A	heat shock protein family A (Hsp70) member 1B///heat shock protein family A (Hsp70) member 1A
8179324	0.603725	0.345595	0.955827	-5.94573	0.0912175	HSPA1B///HSPA1A	heat shock protein family A (Hsp70) member 1B///heat shock protein family A (Hsp70) member 1A
7893523	0.603725	0.345601	-0.955816	-5.94574	-0.195783
7895098	0.603774	0.345646	-0.955725	-5.94582	-0.10064
8167878	0.603842	0.345704	0.955609	-5.94593	0.0862462
8031039	0.604092	0.345865	0.955286	-5.94623	0.0664635	MIR519A2///MIR519A1	microRNA 519a-2///microRNA 519a-1
7903461	0.604112	0.345899	-0.955218	-5.9463	-0.0698169	NTNG1	netrin G1
8162472	0.604112	0.345913	0.95519	-5.94632	0.0585747	BARX1	BARX homeobox 1
7896214	0.604138	0.345949	-0.955118	-5.94639	-0.162567
8003621	0.604138	0.345982	-0.955051	-5.94645	-0.0702699	MRM3	mitochondrial rRNA methyltransferase 3
8163936	0.604138	0.345999	-0.955016	-5.94648	-0.0639463	LHX6	LIM homeobox 6
7952406	0.604138	0.346	0.955015	-5.94648	0.0621815	OR8B12	olfactory receptor family 8 subfamily B member 12
7995258	0.604162	0.346049	-0.954918	-5.94658	-0.106541	ZNF267	zinc finger protein 267
8138353	0.604162	0.346061	-0.954894	-5.9466	-0.0713548	MEOX2	mesenchyme homeobox 2
7892530	0.604162	0.346069	-0.954877	-5.94661	-0.2047
7930956	0.60419	0.346116	-0.954783	-5.9467	-0.0745699	SEC23IP	SEC23 interacting protein
7926330	0.60419	0.346121	0.954773	-5.94671	0.0584817	MEIG1	meiosis/spermiogenesis associated 1
8010328	0.604213	0.346156	0.954703	-5.94678	0.0520387	CCDC40	coiled-coil domain containing 40
7896291	0.604213	0.34617	0.954674	-5.9468	0.250872
7965154	0.604241	0.346224	-0.954567	-5.9469	-0.070352
7915472	0.604241	0.346226	-0.954561	-5.94691	-0.140318	SLC2A1	solute carrier family 2 member 1
8106816	0.604241	0.346241	0.954532	-5.94693	0.0753596
7986428	0.604281	0.346282	-0.954449	-5.94701	-0.0674105	LOC400464	ubiquitin conjugating enzyme E2 Q2 pseudogene
8014485	0.604354	0.346342	-0.954329	-5.94712	-0.0852341
8009639	0.604416	0.346396	-0.954222	-5.94722	-0.0758388	GPRC5C	G protein-coupled receptor class C group 5 member C
8015293	0.604509	0.346468	0.954078	-5.94736	0.0623777	KRT32	keratin 32
7896665	0.604668	0.346577	0.953859	-5.94756	0.239028
8085811	0.604678	0.3466	0.953812	-5.9476	0.0657718
7970737	0.604709	0.346636	-0.95374	-5.94767	-0.0608225	FLT3	fms related tyrosine kinase 3
8098261	0.604727	0.34667	-0.953672	-5.94773	-0.0672009
8078270	0.604727	0.34669	-0.953633	-5.94777	-0.110059	RPL15	ribosomal protein L15
8095230	0.604727	0.346701	-0.95361	-5.94779	-0.0760876	SRP72	signal recognition particle 72
8165665	0.604836	0.346782	0.953449	-5.94794	0.0373854
7950764	0.604848	0.346844	-0.953323	-5.94806	-0.0665718	DLG2	discs large MAGUK scaffold protein 2
8136516	0.604848	0.346849	-0.953314	-5.94807	-0.0568806	UBN2	ubinuclein 2
8076072	0.604848	0.346849	-0.953313	-5.94807	-0.0606492	KCNJ4	potassium voltage-gated channel subfamily J member 4
8159961	0.604848	0.346862	-0.953289	-5.94809	-0.0675897
8021685	0.604852	0.346882	-0.953248	-5.94813	-0.132224	CCDC102B	coiled-coil domain containing 102B
8173732	0.604861	0.346924	-0.953164	-5.94821	-0.162758	TAF9B	TATA-box binding protein associated factor 9b
8176263	0.604861	0.346924	-0.953164	-5.94821	-0.162758	TAF9B	TATA-box binding protein associated factor 9b
8161906	0.60491	0.346984	0.953045	-5.94832	0.0509387	GNAQ	G protein subunit alpha q
8039096	0.60491	0.346988	-0.953035	-5.94833	-0.0497415	NLRP12	NLR family pyrin domain containing 12
8129330	0.605049	0.347086	-0.952839	-5.94851	-0.061709	TRDN	triadin
8171216	0.605067	0.347115	0.952783	-5.94856	0.0541194	VCX3B///VCY1B///VCX3A///VCX2///VCX///VCY	variable charge, X-linked 3B///variable charge, Y-linked 1B///variable charge, X-linked 3A///variable charge, X-linked 2///variable charge, X-linked///variable charge, Y-linked
8141661	0.605073	0.347141	0.95273	-5.94861	0.12163
7894812	0.605073	0.347155	0.952703	-5.94863	0.32569
8180322	0.605168	0.347227	0.952557	-5.94877	0.106184	KRTAP21-1	keratin associated protein 21-1
7895747	0.605169	0.347251	0.95251	-5.94881	0.143861
8070863	0.605169	0.347264	-0.952483	-5.94884	-0.0759355	SSR4P1	signal sequence receptor subunit 4 pseudogene 1
8032755	0.605185	0.347313	-0.952386	-5.94893	-0.0568886	ZBTB7A	zinc finger and BTB domain containing 7A
7893721	0.605185	0.347314	-0.952383	-5.94893	-0.107482
8104926	0.605185	0.347337	0.952338	-5.94897	0.0799695
7991216	0.605185	0.347346	0.952319	-5.94899	0.0847036	DET1	de-etiolated homolog 1 (Arabidopsis)
8012520	0.605314	0.347438	0.952135	-5.94916	0.0654334	CCDC42	coiled-coil domain containing 42
8132248	0.605492	0.347571	-0.95187	-5.94941	-0.104992
7895158	0.605492	0.347609	-0.951794	-5.94948	-0.113307
7922410	0.605492	0.347635	-0.951742	-5.94953	-0.178636	SNORD44	small nucleolar RNA, C/D box 44
8091867	0.605492	0.347687	-0.951638	-5.94962	-0.125427	BCHE	butyrylcholinesterase
7978739	0.605492	0.347696	0.95162	-5.94964	0.0860895	TRAPPC6B	trafficking protein particle complex 6B
8000034	0.605492	0.347702	0.951607	-5.94965	0.0685072	DNAH3	dynein axonemal heavy chain 3
7896608	0.605492	0.347719	0.951574	-5.94968	0.108156
8037186	0.605492	0.347735	-0.951543	-5.94971	-0.0570423	LIPE	lipase E, hormone sensitive type
8083092	0.605492	0.347765	-0.951482	-5.94977	-0.0853358	ZBTB38	zinc finger and BTB domain containing 38
8080923	0.605492	0.347767	0.951478	-5.94977	0.0538575	PSMC1	proteasome 26S subunit, ATPase 1
7948148	0.605492	0.347783	-0.951446	-5.9498	-0.119398	OR5M10	olfactory receptor family 5 subfamily M member 10
8053751	0.605492	0.347797	0.951419	-5.94983	0.115903
8161405	0.605492	0.347797	0.951419	-5.94983	0.115903
8101043	0.605492	0.347814	0.951385	-5.94986	0.0736567	G3BP2	G3BP stress granule assembly factor 2
8032465	0.605492	0.347842	0.951328	-5.94991	0.0475684	JSRP1	junctional sarcoplasmic reticulum protein 1
8026388	0.605492	0.347842	0.951328	-5.94991	0.0635135	OR7C2	olfactory receptor family 7 subfamily C member 2
8110708	0.605492	0.347871	-0.95127	-5.94996	-0.0723659	TPPP	tubulin polymerization promoting protein
7892723	0.605492	0.34788	0.951252	-5.94998	0.148414
7927708	0.605492	0.347901	0.951211	-5.95002	0.0778338
7982131	0.605492	0.347923	0.951167	-5.95006	0.0793291	GOLGA8DP///GOLGA8F///GOLGA8CP///GOLGA8S///GOLGA8N///GOLGA8B///GOLGA8EP///GOLGA8G///GOLGA8A	golgin A8 family member D, pseudogene///golgin A8 family member F///golgin A8 family member C, pseudogene///golgin A8 family member S///golgin A8 family member N///golgin A8 family member B///golgin A8 family member E, pseudogene///golgin A8 family member G///golgin A8 family member A
7986922	0.605492	0.347923	0.951167	-5.95006	0.0793291	GOLGA8DP///GOLGA8F///GOLGA8CP///GOLGA8S///GOLGA8N///GOLGA8B///GOLGA8EP///GOLGA8G///GOLGA8A	golgin A8 family member D, pseudogene///golgin A8 family member F///golgin A8 family member C, pseudogene///golgin A8 family member S///golgin A8 family member N///golgin A8 family member B///golgin A8 family member E, pseudogene///golgin A8 family member G///golgin A8 family member A
8132290	0.605493	0.347942	0.951129	-5.95009	0.0712688
7951695	0.605577	0.348008	0.950996	-5.95022	0.0625993	PLET1	placenta expressed transcript 1
7985898	0.605652	0.348086	0.95084	-5.95036	0.0687676	WDR93	WD repeat domain 93
8019238	0.605652	0.348088	-0.950837	-5.95036	-0.061393	OXLD1	oxidoreductase like domain containing 1
7985037	0.60566	0.34811	0.950792	-5.95041	0.0617258
7994675	0.605664	0.348131	-0.950751	-5.95044	-0.0601352	ASPHD1	aspartate beta-hydroxylase domain containing 1
8032212	0.605809	0.348233	0.950548	-5.95063	0.0611604
7935819	0.605861	0.348305	0.950404	-5.95077	0.0687061	MRPL43	mitochondrial ribosomal protein L43
8180395	0.605861	0.348322	0.950369	-5.9508	0.0560465
7995417	0.605861	0.348345	-0.950324	-5.95084	-0.066755
8108163	0.605861	0.348363	0.950287	-5.95087	0.0838489	C5orf24	chromosome 5 open reading frame 24
7897089	0.605861	0.348366	-0.950282	-5.95088	-0.0673948	PLCH2	phospholipase C eta 2
8103745	0.605861	0.348382	-0.95025	-5.95091	-0.0717449	HAND2	heart and neural crest derivatives expressed 2
7939973	0.605861	0.34839	0.950234	-5.95092	0.0539563	OR5T3	olfactory receptor family 5 subfamily T member 3
8154979	0.606074	0.348531	-0.949953	-5.95118	-0.0786256
8122887	0.606189	0.348615	0.949784	-5.95134	0.0430797	OPRM1	opioid receptor mu 1
8050719	0.606195	0.348637	0.949741	-5.95138	0.0566838	ITSN2	intersectin 2
7931748	0.606245	0.348684	0.949648	-5.95147	0.0871273	IDI2	isopentenyl-diphosphate delta isomerase 2
8118820	0.606251	0.348719	-0.949577	-5.95153	-0.0632886
7915563	0.606251	0.348724	-0.949567	-5.95154	-0.086955
7948898	0.606308	0.348789	0.949437	-5.95166	0.18106	SNHG1///SNORD31	small nucleolar RNA host gene 1///small nucleolar RNA, C/D box 31
8179221	0.606308	0.348793	0.949429	-5.95167	0.0775094	DPCR1	diffuse panbronchiolitis critical region 1
7931810	0.606318	0.348817	-0.949381	-5.95171	-0.115385	KLF6	Kruppel like factor 6
8037594	0.606368	0.348879	-0.949258	-5.95183	-0.0678737	RTN2	reticulon 2
8094148	0.606368	0.348882	0.949252	-5.95183	0.0522867
7912625	0.606372	0.348903	0.949211	-5.95187	0.0582799
7895282	0.606381	0.348926	0.949164	-5.95191	0.128328
8042558	0.606394	0.348968	-0.949081	-5.95199	-0.0728415	ANKRD53	ankyrin repeat domain 53
7954926	0.606394	0.34897	-0.949077	-5.95199	-0.0897702	PDZRN4	PDZ domain containing ring finger 4
8082911	0.606411	0.349015	0.948986	-5.95208	0.110789	NCK1	NCK adaptor protein 1
8118556	0.606411	0.349016	-0.948984	-5.95208	-0.277746	HLA-DQA1	major histocompatibility complex, class II, DQ alpha 1
8157487	0.606485	0.349077	-0.948863	-5.95219	-0.103664	PAPPA	pappalysin 1
8137008	0.606677	0.349233	0.948552	-5.95248	0.103781	MPLKIP	M-phase specific PLK1 interacting protein
7899517	0.606677	0.349234	0.94855	-5.95248	0.0492297
8039771	0.606677	0.349242	-0.948534	-5.9525	-0.0798463	ZNF132	zinc finger protein 132
7895869	0.60668	0.349295	-0.948429	-5.95259	-0.0793881
8111443	0.60668	0.349296	-0.948426	-5.9526	-0.126599	C1QTNF3-AMACR///C1QTNF3	C1QTNF3-AMACR readthrough (NMD candidate)///C1q and tumor necrosis factor related protein 3
7936661	0.60668	0.349322	0.948376	-5.95264	0.0807343	PRDX3	peroxiredoxin 3
7893302	0.60668	0.349322	0.948374	-5.95264	0.121015
7946323	0.60668	0.349337	-0.948345	-5.95267	-0.0628199	OR5P2	olfactory receptor family 5 subfamily P member 2
7959144	0.60668	0.349354	-0.948312	-5.9527	-0.068268
8012598	0.606772	0.349435	-0.94815	-5.95285	-0.0636971	RCVRN	recoverin
7995348	0.606772	0.349451	0.948118	-5.95288	0.080754
8038782	0.606772	0.349462	-0.948097	-5.9529	-0.075181	CTU1	cytosolic thiouridylase subunit 1
7974125	0.606812	0.349536	0.947949	-5.95304	0.0894244	FAM179B	family with sequence similarity 179 member B
8114548	0.606812	0.349548	-0.947925	-5.95306	-0.066094
7933999	0.606812	0.349556	0.947909	-5.95307	0.0891114	RUFY2	RUN and FYVE domain containing 2
8154215	0.606812	0.349557	-0.947906	-5.95308	-0.0617357
8105661	0.606846	0.349595	0.947831	-5.95315	0.0978137	TRAPPC13	trafficking protein particle complex 13
8036038	0.606918	0.349655	0.947712	-5.95326	0.05572	ZNF599	zinc finger protein 599
8149365	0.606953	0.349694	-0.947635	-5.95333	-0.0751704	FAM86JP///FAM86HP///FAM86DP///FAM86B2///FAM86FP///FAM86C2P///FAM86B3P///EEF2KMT///FAM86B1///FAM86C1	family with sequence similarity 86, member A pseudogene///family with sequence similarity 86, member A pseudogene///family with sequence similarity 86, member D, pseudogene///family with sequence similarity 86 member B2///family with sequence similarity 86, member A pseudogene///family with sequence similarity 86, member A pseudogene///family with sequence similarity 86, member A pseudogene///eukaryotic elongation factor 2 lysine methyltransferase///family with sequence similarity 86 member B1///family with sequence similarity 86 member C1
8155707	0.607158	0.349832	0.94736	-5.95358	0.0665027	TJP2	tight junction protein 2
8124459	0.607158	0.349862	0.947299	-5.95364	0.0730791	ZNF322	zinc finger protein 322
8100095	0.607158	0.349866	0.947291	-5.95364	0.0523589
8111218	0.607208	0.349925	-0.947175	-5.95375	-0.0514537
8160767	0.607208	0.349947	-0.947132	-5.95379	-0.0434709
8050441	0.607208	0.34995	-0.947124	-5.9538	-0.0630453
8059339	0.607226	0.349979	0.947068	-5.95385	0.113675
8025563	0.607229	0.350012	-0.947002	-5.95391	-0.0562218	PPAN-P2RY11///PPAN///P2RY11	PPAN-P2RY11 readthrough///peter pan homolog (Drosophila)///purinergic receptor P2Y11
7895190	0.607229	0.350017	-0.946992	-5.95392	-0.115994
7948316	0.607247	0.350069	0.946887	-5.95402	0.0685503	OR10W1	olfactory receptor family 10 subfamily W member 1
7982337	0.607247	0.350081	-0.946864	-5.95404	-0.0708357
8103011	0.607247	0.350082	-0.946863	-5.95404	-0.101394	OTUD4	OTU deubiquitinase 4
8173156	0.607269	0.350126	0.946774	-5.95412	0.204709
8093336	0.607269	0.35016	0.946707	-5.95418	0.0939982	ABCA11P///ZNF141	ATP binding cassette subfamily A member 11, pseudogene///zinc finger protein 141
8044927	0.607269	0.350174	-0.946679	-5.95421	-0.052919	INHBB///INHBB	inhibin beta B subunit///inhibin beta B subunit
7952227	0.607269	0.350198	0.946631	-5.95425	0.0478619	C1QTNF5///MFRP	C1q and tumor necrosis factor related protein 5///membrane frizzled-related protein
8026971	0.607269	0.350204	-0.946619	-5.95427	-0.161938	IFI30	IFI30, lysosomal thiol reductase
8176655	0.607269	0.350213	-0.946602	-5.95428	-0.125829	NLGN4Y	neuroligin 4, Y-linked
7894761	0.607269	0.350235	0.946557	-5.95432	0.112628
8138147	0.607269	0.350241	-0.946546	-5.95433	-0.0513003	UNC93B1	unc-93 homolog B1 (C. elegans)
8148715	0.607352	0.350319	-0.946391	-5.95448	-0.0880481	GPAA1	glycosylphosphatidylinositol anchor attachment 1
8058258	0.607352	0.350325	-0.946378	-5.95449	-0.0714594	TMEM237	transmembrane protein 237
8138487	0.60739	0.350366	-0.946298	-5.95456	-0.152422
8007561	0.607409	0.350405	-0.946219	-5.95463	-0.0837532	G6PC3	glucose-6-phosphatase catalytic subunit 3
8067551	0.607409	0.350431	0.946169	-5.95468	0.0632591
7978107	0.607409	0.350431	-0.946168	-5.95468	-0.0634453	NRL	neural retina leucine zipper
8081676	0.607425	0.350459	0.946113	-5.95473	0.0862776	GTPBP8	GTP binding protein 8 (putative)
8153334	0.607442	0.350486	0.946058	-5.95478	0.0617614
7955906	0.607523	0.350552	-0.945928	-5.9549	-0.0939841	MIR148B	microRNA 148b
7961022	0.607651	0.350644	0.945745	-5.95507	0.0545499	PTMA///PTMA	prothymosin, alpha///prothymosin, alpha
8049195	0.607653	0.350696	-0.945641	-5.95517	-0.082162
7992518	0.607653	0.350718	-0.945597	-5.95521	-0.0615926	RAB26	RAB26, member RAS oncogene family
8166243	0.607653	0.350747	-0.94554	-5.95526	-0.0891727	REPS2	RALBP1 associated Eps domain containing 2
7953128	0.607653	0.350769	0.945496	-5.9553	0.118455
7973869	0.607653	0.350771	0.945492	-5.95531	0.17697
8173179	0.607653	0.350789	0.945456	-5.95534	0.069689	UQCRBP1	ubiquinol-cytochrome c reductase binding protein pseudogene 1
8113097	0.607653	0.350801	0.945432	-5.95536	0.106025	KIAA0825	KIAA0825
8027886	0.607653	0.350816	-0.945402	-5.95539	-0.0573865	HAUS5	HAUS augmin like complex subunit 5
7894411	0.607653	0.350853	-0.945328	-5.95546	-0.091816
8085571	0.607653	0.350877	-0.945282	-5.9555	-0.0768721	METTL6	methyltransferase like 6
8176933	0.607653	0.350882	0.945271	-5.95551	0.0812263
8177401	0.607653	0.350882	0.945271	-5.95551	0.0812263
7909064	0.607653	0.350883	-0.94527	-5.95551	-0.0597539	CNTN2	contactin 2
7940135	0.607682	0.350967	0.945102	-5.95566	0.0551813	GLYATL1	glycine-N-acyltransferase like 1
7946121	0.607682	0.350974	0.945089	-5.95568	0.057257
8127542	0.607682	0.350991	-0.945055	-5.95571	-0.070599
7937996	0.607682	0.351017	0.945003	-5.95576	0.071119	OR51B6	olfactory receptor family 51 subfamily B member 6
7949067	0.607682	0.35103	-0.944977	-5.95578	-0.065936	BAD	BCL2 associated agonist of cell death
8150112	0.607682	0.351032	0.944974	-5.95578	0.0496289	GSR	glutathione-disulfide reductase
7893688	0.607682	0.35107	-0.944898	-5.95585	-0.140954
7894314	0.607682	0.351103	-0.944833	-5.95591	-0.202904
7963911	0.607682	0.351103	-0.944833	-5.95591	-0.0882444	CD63	CD63 molecule
8132212	0.607682	0.351109	-0.944821	-5.95592	-0.068884
8132288	0.607682	0.351109	-0.944821	-5.95592	-0.068884
8069085	0.607682	0.35114	0.944759	-5.95598	0.0465174	TRPM2	transient receptor potential cation channel subfamily M member 2
8057557	0.607682	0.351143	-0.944754	-5.95599	-0.0506311
8142345	0.607682	0.351155	0.944729	-5.95601	0.108063	DOCK4	dedicator of cytokinesis 4
8121300	0.607698	0.351214	0.944612	-5.95612	0.0911907	QRSL1	glutaminyl-tRNA synthase (glutamine-hydrolyzing)-like 1
8107702	0.607698	0.351218	-0.944605	-5.95612	-0.0635231	TEX43	testis expressed 43
7892951	0.607698	0.351235	0.94457	-5.95615	0.12924
8039909	0.607698	0.351251	0.944538	-5.95618	0.17741	CCNL2	cyclin L2
7892830	0.607698	0.351256	-0.944529	-5.95619	-0.0586757
8009755	0.607725	0.351289	-0.944462	-5.95625	-0.0787991	ARMC7	armadillo repeat containing 7
7945767	0.607737	0.351315	-0.944412	-5.9563	-0.0543113	CDKN1C	cyclin dependent kinase inhibitor 1C
7893582	0.607815	0.351426	0.944192	-5.9565	0.0547999
7893775	0.607815	0.351433	0.944177	-5.95652	0.131162
7965431	0.607815	0.351438	-0.944167	-5.95653	-0.053079	CLLU1OS	chronic lymphocytic leukemia up-regulated 1 opposite strand
7916343	0.607815	0.351478	-0.944089	-5.9566	-0.06862	YIPF1	Yip1 domain family member 1
8072206	0.607815	0.351482	0.94408	-5.95661	0.0881694	EWSR1	EWS RNA binding protein 1
8097626	0.607815	0.351485	-0.944075	-5.95661	-0.0554554	GUSBP5	glucuronidase, beta pseudogene 5
8104912	0.607815	0.351488	0.944069	-5.95662	0.0966457	SKP2	S-phase kinase-associated protein 2, E3 ubiquitin protein ligase
8100699	0.607825	0.351526	0.943992	-5.95669	0.0755482	SYT14P1	synaptotagmin 14 pseudogene 1
8061262	0.607825	0.35153	-0.943984	-5.95669	-0.0635458	NAA20	N(alpha)-acetyltransferase 20, NatB catalytic subunit
8148206	0.607865	0.351572	-0.943902	-5.95677	-0.0453106
8081903	0.607921	0.351622	-0.943802	-5.95686	-0.0788565	MAATS1	MYCBP associated and testis expressed 1
7903188	0.607975	0.351672	-0.943704	-5.95695	-0.130207	PTBP2	polypyrimidine tract binding protein 2
7964064	0.608072	0.351752	0.943545	-5.9571	0.0662421	CS	citrate synthase
8045330	0.608072	0.351765	0.94352	-5.95712	0.0626892	LOC441666	zinc finger protein 91 pseudogene
7911174	0.608086	0.351791	0.943467	-5.95717	0.0632156	VN1R5	vomeronasal 1 receptor 5 (gene/pseudogene)
8045339	0.608152	0.351847	0.943355	-5.95727	0.112418
8154176	0.608205	0.351896	0.943259	-5.95736	0.0481457	MIR101-2	microRNA 101-2
8166613	0.608348	0.351997	0.943058	-5.95755	0.0564584	MAGEB3	MAGE family member B3
8022644	0.608401	0.352063	-0.942929	-5.95766	-0.0934422
8084921	0.608401	0.352065	-0.942925	-5.95767	-0.0709341	TNK2-AS1	TNK2 antisense RNA 1
7970804	0.608436	0.352116	-0.942823	-5.95776	-0.0619959
7986736	0.608436	0.352127	0.942801	-5.95778	0.0952226	GOLGA6L6///GOLGA6L22///GOLGA6L1	golgin A6 family-like 6///golgin A6 family-like 22///golgin A6 family-like 1
8097928	0.608436	0.352142	-0.942772	-5.95781	-0.0617599	RBM46	RNA binding motif protein 46
7914563	0.608436	0.352158	-0.94274	-5.95784	-0.101667	YARS	tyrosyl-tRNA synthetase
7894997	0.608473	0.352198	0.942661	-5.95791	0.10864
8134676	0.608498	0.352231	-0.942596	-5.95797	-0.0542164
7990138	0.608581	0.352297	-0.942465	-5.95809	-0.147666	GRAMD2	GRAM domain containing 2
7993195	0.608623	0.352357	-0.942345	-5.9582	-0.0652887	CIITA	class II major histocompatibility complex transactivator
8008029	0.608623	0.352358	-0.942344	-5.9582	-0.0594626	TBX21	T-box 21
8156132	0.60871	0.352442	0.942177	-5.95836	0.172771
8149361	0.60871	0.352451	-0.942158	-5.95837	-0.0622409	FAM90A2P///FAM90A10P///FAM90A7P///FAM90A25P///FAM90A1	family with sequence similarity 90, member A2 pseudogene///putative protein FAM90A10///putative protein FAM90A7///family with sequence similarity 90, member A7 pseudogene///family with sequence similarity 90 member A1
7894384	0.60871	0.352466	-0.94213	-5.9584	-0.197554
7892844	0.60871	0.352481	0.942099	-5.95843	0.115869
7948111	0.60872	0.352506	0.942051	-5.95847	0.0588109	OR10AG1	olfactory receptor family 10 subfamily AG member 1
8118023	0.608766	0.352551	0.941962	-5.95855	0.0882951
8149383	0.609006	0.352725	-0.941616	-5.95887	-0.0625415	FAM90A2P///FAM90A10P///FAM90A7P///FAM90A25P///FAM90A1	family with sequence similarity 90, member A2 pseudogene///putative protein FAM90A10///putative protein FAM90A7///family with sequence similarity 90, member A7 pseudogene///family with sequence similarity 90 member A1
7893233	0.609006	0.352726	0.941615	-5.95887	0.113261
8169361	0.609319	0.352925	-0.94122	-5.95923	-0.066075
7894584	0.609335	0.352953	0.941165	-5.95928	0.0861768
7989146	0.609341	0.352978	0.941117	-5.95933	0.143427	MNS1	meiosis specific nuclear structural 1
7959777	0.609341	0.352993	0.941085	-5.95936	0.0635001	BRI3BP	BRI3 binding protein
8047965	0.609405	0.353066	0.940942	-5.95949	0.0451588	UNC80	unc-80 homolog, NALCN activator
8074349	0.609405	0.353078	-0.940917	-5.95951	-0.0730343	DGCR2	DiGeorge syndrome critical region gene 2
8034075	0.609405	0.353105	0.940865	-5.95956	0.0556288	CDKN2D	cyclin dependent kinase inhibitor 2D
8036136	0.609405	0.353117	-0.940841	-5.95958	-0.0725553	IGFLR1	IGF like family receptor 1
8145609	0.609405	0.353122	-0.94083	-5.95959	-0.0579189
8025450	0.609406	0.353158	0.94076	-5.95966	0.0957647	OR2Z1	olfactory receptor family 2 subfamily Z member 1
8012931	0.609406	0.353159	0.940757	-5.95966	0.102427	CDRT1///FBXW10	CMT1A duplicated region transcript 1///F-box and WD repeat domain containing 10
7896312	0.609661	0.353326	0.940428	-5.95996	0.141652
8060835	0.609707	0.353384	0.940314	-5.96007	0.0699146
8104129	0.609707	0.353389	0.940303	-5.96008	0.097806
7963689	0.609707	0.353421	-0.94024	-5.96013	-0.125641	NPFF	neuropeptide FF-amide peptide precursor
8095335	0.609707	0.353446	0.94019	-5.96018	0.083734
8175666	0.609707	0.353459	0.940164	-5.9602	0.214937	GABRE	gamma-aminobutyric acid type A receptor epsilon subunit
7958275	0.609707	0.353462	0.940158	-5.96021	0.0521466	POLR3B	RNA polymerase III subunit B
7925954	0.609808	0.35354	0.940005	-5.96035	0.048624	NET1	neuroepithelial cell transforming 1
7938741	0.609808	0.353557	-0.93997	-5.96038	-0.0693181	MRGPRX3	MAS related GPR family member X3
8090823	0.609888	0.353642	0.939803	-5.96053	0.157837	SLCO2A1	solute carrier organic anion transporter family member 2A1
7894094	0.609888	0.353654	0.939779	-5.96056	0.201688
8089926	0.609888	0.353659	0.939769	-5.96056	0.0544912
8031973	0.610045	0.353768	-0.939553	-5.96076	-0.0530404	CENPBD1P1	CENPB DNA-binding domains containing 1 pseudogene 1
8029779	0.6101	0.353819	-0.939454	-5.96085	-0.0582512	IGFL1	IGF like family member 1
7893951	0.610251	0.353924	0.939245	-5.96105	0.172369
7894590	0.61038	0.354018	0.93906	-5.96121	0.253016
7893434	0.610381	0.354053	0.93899	-5.96128	0.0629229
8019074	0.610381	0.354059	-0.938979	-5.96129	-0.0659161	NPTX1	neuronal pentraxin 1
8172379	0.610381	0.354073	0.938951	-5.96131	0.0745628	ZNF630	zinc finger protein 630
8078663	0.610419	0.354113	-0.938871	-5.96139	-0.0770712	MIR26A1	microRNA 26a-1
8049919	0.610494	0.354177	0.938745	-5.9615	0.095189	D2HGDH	D-2-hydroxyglutarate dehydrogenase
8052925	0.610494	0.354207	-0.938686	-5.96156	-0.100375	TEX261	testis expressed 261
8044105	0.610494	0.354223	0.938654	-5.96159	0.0464057
8061940	0.610494	0.35423	-0.938641	-5.9616	-0.0534779	C20orf144///C20orf144	chromosome 20 open reading frame 144///chromosome 20 open reading frame 144
7895071	0.610544	0.354286	-0.93853	-5.9617	-0.123238
7947510	0.610544	0.354296	-0.93851	-5.96172	-0.14266
7895684	0.610562	0.354344	0.938415	-5.9618	0.203533
8064926	0.610562	0.354346	0.938413	-5.96181	0.0715501
8110620	0.610562	0.354365	0.938374	-5.96184	0.554252	BTNL3	butyrophilin like 3
7894562	0.610562	0.35438	-0.938345	-5.96187	-0.147619
7986757	0.610594	0.354429	0.938247	-5.96196	0.142808	NDN	necdin, MAGE family member
7924754	0.610594	0.354451	0.938204	-5.962	0.0658485
7948782	0.610594	0.354454	0.938199	-5.962	0.0589755	UBXN1	UBX domain protein 1
7972442	0.610636	0.354496	-0.938115	-5.96208	-0.0700038
7900490	0.610681	0.354565	0.937981	-5.9622	0.0766247	MIR30C1	microRNA 30c-1
8005305	0.610681	0.354601	-0.937909	-5.96227	-0.0965913	GID4	GID complex subunit 4 homolog
8031398	0.610681	0.354602	-0.937907	-5.96227	-0.196081	NLRP2	NLR family pyrin domain containing 2
8010454	0.610681	0.354622	-0.937868	-5.96231	-0.146583	RNF213	ring finger protein 213
8122773	0.610681	0.354634	-0.937845	-5.96233	-0.0941574	MTHFD1L	methylenetetrahydrofolate dehydrogenase (NADP+ dependent) 1-like
7893371	0.610681	0.354651	0.93781	-5.96236	0.0834177
8037878	0.610681	0.354685	0.937743	-5.96242	0.0688662	MEIS3	Meis homeobox 3
8084217	0.610681	0.354692	-0.937729	-5.96243	-0.0562023
8008870	0.610681	0.354696	0.937721	-5.96244	0.0937683	VMP1	vacuole membrane protein 1
7894232	0.610681	0.354745	-0.937624	-5.96253	-0.10129
8180262	0.610681	0.354749	0.937617	-5.96254	0.0882501	ZNF208	zinc finger protein 208
8177038	0.610681	0.354768	0.937579	-5.96257	0.052642	SRY	sex determining region Y
8102678	0.610681	0.354784	0.937547	-5.9626	0.0544947	TRPC3	transient receptor potential cation channel subfamily C member 3
8051949	0.610681	0.354805	-0.937506	-5.96264	-0.0629963	SIX2	SIX homeobox 2
8015806	0.610681	0.354806	-0.937504	-5.96264	-0.105434	ETV4	ETS variant 4
7901334	0.610681	0.354839	-0.93744	-5.9627	-0.0499102
8039605	0.610681	0.354844	-0.937429	-5.96271	-0.0519578	ZNF835	zinc finger protein 835
7893345	0.610681	0.354861	0.937396	-5.96274	0.0610093
8033462	0.610681	0.354872	0.937375	-5.96276	0.0641346	CTXN1	cortexin 1
8173627	0.610763	0.354938	-0.937245	-5.96288	-0.0996999
8048141	0.610765	0.354957	0.937206	-5.96291	0.071145	TMEM169	transmembrane protein 169
7925747	0.610781	0.354985	0.937152	-5.96296	0.0761271	OR2T5///OR2T29	olfactory receptor family 2 subfamily T member 5///olfactory receptor family 2 subfamily T member 29
8076382	0.610787	0.355008	0.937107	-5.963	0.0774881
7944876	0.610787	0.355029	-0.937066	-5.96304	-0.0553529	NRGN	neurogranin
7971590	0.610787	0.355043	-0.937037	-5.96307	-0.139261	CAB39L	calcium binding protein 39 like
8070777	0.610833	0.355089	-0.936948	-5.96315	-0.0736534	KRTAP10-2	keratin associated protein 10-2
8145083	0.610905	0.355152	0.936822	-5.96326	0.0665921	BMP1	bone morphogenetic protein 1
8142580	0.610905	0.355176	-0.936775	-5.9633	-0.0682724	FEZF1	FEZ family zinc finger 1
8161693	0.610905	0.3552	-0.936727	-5.96335	-0.0709607
7893459	0.610905	0.355222	0.936684	-5.96339	0.193579
8149353	0.610905	0.355271	0.936588	-5.96348	0.0765152	LOC100133267///DEFB130	defensin, beta 130-like///defensin beta 130
8149377	0.610905	0.355271	0.936588	-5.96348	0.0765152	LOC100133267///DEFB130	defensin, beta 130-like///defensin beta 130
8038809	0.610905	0.355288	-0.936553	-5.96351	-0.0829948	NKG7	natural killer cell granule protein 7
7948320	0.610905	0.355295	0.93654	-5.96352	0.0467716
7941946	0.610905	0.355305	0.936521	-5.96354	0.0951123	NDUFV1	NADH:ubiquinone oxidoreductase core subunit V1
7972426	0.610905	0.355314	-0.936504	-5.96355	-0.0541399
7896615	0.610976	0.355374	-0.936385	-5.96366	-0.108704
7961580	0.611112	0.355483	-0.936171	-5.96386	-0.167215	LMO3	LIM domain only 3
8043059	0.611112	0.355489	-0.936158	-5.96387	-0.077297	DNAH6	dynein axonemal heavy chain 6
7969736	0.611154	0.355532	-0.936073	-5.96395	-0.081865	FARP1	FERM, ARH/RhoGEF and pleckstrin domain protein 1
8021374	0.611203	0.355579	-0.93598	-5.96403	-0.0757926
8094986	0.611255	0.355636	0.93587	-5.96413	0.0653605
8026365	0.611255	0.355646	-0.935848	-5.96415	-0.0536857	ZNF333	zinc finger protein 333
7977868	0.611385	0.355741	0.935663	-5.96432	0.0748127	C14orf93	chromosome 14 open reading frame 93
7966600	0.611566	0.355872	0.935405	-5.96456	0.0559945	SLC8B1	solute carrier family 8 member B1
7985200	0.611566	0.355908	0.935333	-5.96462	0.0640115
7999718	0.611566	0.35592	0.93531	-5.96464	0.11086	FOPNL	FGFR1OP N-terminal like
8063551	0.611566	0.355932	0.935286	-5.96466	0.056207	SPO11	SPO11, initiator of meiotic double stranded breaks
8027330	0.611566	0.355944	0.935264	-5.96468	0.104567	PCGF6	polycomb group ring finger 6
7959312	0.611566	0.355956	-0.935239	-5.96471	-0.0717031	TMEM120B	transmembrane protein 120B
8082585	0.611572	0.355978	0.935196	-5.96475	0.0638451	COL6A5	collagen type VI alpha 5 chain
8142795	0.611572	0.355996	-0.93516	-5.96478	-0.0499666	IMPDH1	inosine monophosphate dehydrogenase 1
7894386	0.611586	0.356023	0.935107	-5.96483	0.152232
7966534	0.611837	0.356188	-0.934783	-5.96512	-0.0632071	RPL6P27///RPL6	ribosomal protein L6 pseudogene 27///ribosomal protein L6
8062137	0.611884	0.356233	0.934694	-5.9652	0.0621701	CEP250	centrosomal protein 250
8000834	0.611945	0.356287	0.934588	-5.9653	0.148306	BOLA2-SMG1P6///LOC101060386///SMG1P3///SMG1P1///SMG1P5///BOLA2///SMG1P2///SMG1	BOLA2-SMG1P6 readthrough///putative uncharacterized SMG1-like protein///SMG1P3, nonsense mediated mRNA decay associated PI3K related kinase pseudogene 3///SMG1P1, nonsense mediated mRNA decay associated PI3K related kinase pseudogene 1///SMG1P5, nonsense mediated mRNA decay associated PI3K related kinase pseudogene 5///bolA family member 2///SMG1P2, nonsense mediated mRNA decay associated PI3K related kinase pseudogene 2///SMG1, nonsense mediated mRNA decay associated PI3K related kinase
8177725	0.611968	0.356337	-0.934489	-5.96539	-0.0593929	HLA-H///HLA-G///HLA-C///HLA-A///HLA-A	major histocompatibility complex, class I, H (pseudogene)///major histocompatibility complex, class I, G///major histocompatibility complex, class I, C///major histocompatibility complex, class I, A///major histocompatibility complex, class I, A
8179034	0.611968	0.356337	-0.934489	-5.96539	-0.0593929	HLA-H///HLA-G///HLA-C///HLA-A///HLA-A	major histocompatibility complex, class I, H (pseudogene)///major histocompatibility complex, class I, G///major histocompatibility complex, class I, C///major histocompatibility complex, class I, A///major histocompatibility complex, class I, A
8067394	0.612032	0.356414	-0.934338	-5.96553	-0.056538	HRH3	histamine receptor H3
8059319	0.612032	0.356433	0.934302	-5.96556	0.0908576	FARSB	phenylalanyl-tRNA synthetase beta subunit
8074969	0.612032	0.356439	0.934289	-5.96557	0.118337	DDT	D-dopachrome tautomerase
