## Supplementary material for "Decoding Non-coding SNPs: Systems Genomics Modelling Dissects the Heterogeneity of IBD": Table S7 (part 19 of 23)

### Sheet: GSE75214_colon_uninfUC_vs_C (continued)
ID	adj.P.Val	P.Value	t	B	logFC	Gene.symbol	Gene.title
7921364	0.612032	0.356454	0.93426	-5.9656	0.0557486	OR10X1	olfactory receptor family 10 subfamily X member 1 (gene/pseudogene)
7964757	0.612032	0.35648	-0.934208	-5.96565	-0.262419
8175297	0.612032	0.356485	-0.934199	-5.96566	-0.0796581
8068520	0.612092	0.356544	0.934082	-5.96576	0.0516333
8163733	0.612092	0.356557	-0.934057	-5.96578	-0.0625223	CDK5RAP2	CDK5 regulatory subunit associated protein 2
8044849	0.612122	0.356592	0.933987	-5.96585	0.0713659	PTPN4	protein tyrosine phosphatase, non-receptor type 4
8135224	0.612185	0.356647	-0.933879	-5.96595	-0.0551639	NFE4	nuclear factor, erythroid 4
8067543	0.612221	0.356687	0.933802	-5.96602	0.0683468	FLJ32154	uncharacterized protein FLJ32154
8114455	0.612332	0.35677	0.933639	-5.96617	0.0626526	HSPA9	heat shock protein family A (Hsp70) member 9
8157858	0.61239	0.356839	0.933504	-5.96629	0.0466731	GAPVD1	GTPase activating protein and VPS9 domains 1
8055208	0.61239	0.356841	-0.9335	-5.96629	-0.0867962	CCDC115	coiled-coil domain containing 115
8177261	0.612547	0.356951	0.933283	-5.96649	0.0730605	TTTY10	testis-specific transcript, Y-linked 10 (non-protein coding)
8099008	0.612551	0.356971	0.933242	-5.96653	0.0692691	ZFYVE28	zinc finger FYVE-type containing 28
7909446	0.612636	0.357046	0.933095	-5.96666	0.0572414	HSD11B1	hydroxysteroid 11-beta dehydrogenase 1
8061668	0.612636	0.357077	0.933035	-5.96672	0.103616	HCK	HCK proto-oncogene, Src family tyrosine kinase
8168472	0.612636	0.357088	-0.933013	-5.96674	-0.0698616	ATP7A	ATPase copper transporting alpha
7952307	0.612636	0.357095	-0.933001	-5.96675	-0.0499194	MIR125B1	microRNA 125b-1
8114352	0.612657	0.357125	-0.93294	-5.9668	-0.0527597
8172026	0.612694	0.357165	0.932862	-5.96687	0.0962011
8036479	0.612761	0.357223	-0.932749	-5.96698	-0.0583384	YIF1B	Yip1 interacting factor homolog B, membrane trafficking protein
8040712	0.612773	0.357248	0.932699	-5.96702	0.090526	SLC35F6///CENPA	solute carrier family 35 member F6///centromere protein A
8165888	0.61288	0.357329	-0.93254	-5.96717	-0.133752
7913415	0.612926	0.357384	0.932433	-5.96726	0.0687347	USP48	ubiquitin specific peptidase 48
8176191	0.612926	0.357392	-0.932416	-5.96728	-0.0764272	HMGN1	high mobility group nucleosome binding domain 1
7946446	0.612948	0.357438	-0.932326	-5.96736	-0.0708425	NRIP3	nuclear receptor interacting protein 3
7986789	0.612948	0.357443	-0.932318	-5.96737	-0.0544831	ATP10A	ATPase phospholipid transporting 10A (putative)
8026548	0.61306	0.357526	-0.932154	-5.96752	-0.0902586	AP1M1	adaptor related protein complex 1 mu 1 subunit
7975068	0.613087	0.357577	0.932054	-5.96761	0.085483	ZBTB1	zinc finger and BTB domain containing 1
8133898	0.613087	0.357623	0.931964	-5.96769	0.0644453
8027592	0.613087	0.357657	0.931898	-5.96775	0.0413772	LSM14A	LSM14A, mRNA processing body assembly factor
8173364	0.613087	0.357673	0.931866	-5.96778	0.0739371
8127995	0.613087	0.357722	-0.931769	-5.96787	-0.0640189
8089478	0.613087	0.357723	-0.931768	-5.96787	-0.112509	GCSAM	germinal center associated signaling and motility
8104643	0.613087	0.357727	-0.93176	-5.96788	-0.170487	C5orf17	chromosome 5 open reading frame 17
7896656	0.613087	0.357733	0.931749	-5.96789	0.0893962
7910241	0.613087	0.357733	-0.931747	-5.96789	-0.0539127	GUK1	guanylate kinase 1
7988132	0.613087	0.357786	0.931644	-5.96798	0.0629918	STRCP1///STRC	stereocilin pseudogene 1///stereocilin
8124634	0.613087	0.35779	0.931635	-5.96799	0.0650816
8081204	0.613087	0.357819	0.931578	-5.96804	0.0564856	OR5H2	olfactory receptor family 5 subfamily H member 2
8049536	0.613087	0.357829	-0.93156	-5.96806	-0.0737468	LRRFIP1	LRR binding FLII interacting protein 1
7919382	0.613087	0.357834	-0.93155	-5.96807	-0.0754365
7945550	0.613087	0.357838	0.931542	-5.96807	0.0554563	PIDD1	p53-induced death domain protein 1
8043993	0.613087	0.357848	-0.931523	-5.96809	-0.0614289	LOC100131131	AHPA9419
8050924	0.613087	0.357888	0.931444	-5.96816	0.0567687	ADGRF3	adhesion G protein-coupled receptor F3
8028397	0.613087	0.357905	0.931411	-5.96819	0.0531627	FAM98C	family with sequence similarity 98 member C
8165255	0.613087	0.357916	-0.931389	-5.96821	-0.0651158	HSPC324	uncharacterized LOC101928612
8071314	0.613087	0.357929	0.931364	-5.96824	0.0728968	DGCR8	DGCR8 microprocessor complex subunit
8083876	0.613087	0.357929	-0.931363	-5.96824	-0.171788	SKIL	SKI-like proto-oncogene
8165932	0.613133	0.357974	-0.931274	-5.96832	-0.0663167
8035315	0.613171	0.358015	0.931194	-5.96839	0.0569253	NXNL1	nucleoredoxin-like 1
7946008	0.613302	0.35811	-0.931009	-5.96856	-0.0753574
7963459	0.613466	0.358228	0.930777	-5.96877	0.0576957	KRT72	keratin 72
8139365	0.613466	0.358243	-0.930749	-5.96879	-0.0543971
7939952	0.613529	0.358308	0.930621	-5.96891	0.0613713
8154981	0.613529	0.358316	-0.930604	-5.96893	-0.065232	UNC13B	unc-13 homolog B
8146230	0.613815	0.358502	-0.930241	-5.96926	-0.0645309	CHRNB3	cholinergic receptor nicotinic beta 3 subunit
8117696	0.613825	0.358526	0.930194	-5.9693	0.122398
7894996	0.613909	0.358598	-0.930052	-5.96943	-0.156024
8073633	0.613909	0.358612	0.930024	-5.96945	0.138615	PNPLA3	patatin like phospholipase domain containing 3
7959123	0.61397	0.358683	-0.929885	-5.96958	-0.0849383	PRKAB1	protein kinase AMP-activated non-catalytic subunit beta 1
7930861	0.61397	0.358685	0.929883	-5.96958	0.0590741	CASC2	cancer susceptibility candidate 2 (non-protein coding)
7896117	0.614067	0.35876	-0.929736	-5.96971	-0.148599
8104654	0.614109	0.358803	-0.929652	-5.96979	-0.0502462
8091342	0.614145	0.358844	-0.92957	-5.96986	-0.0610881	ZIC4	Zic family member 4
7965787	0.614145	0.358877	0.929506	-5.96992	0.0818834
8089830	0.614145	0.358893	-0.929474	-5.96995	-0.0648649	LRRC58	leucine rich repeat containing 58
8149646	0.614145	0.358915	0.929432	-5.96999	0.0497352	NUDT18	nudix hydrolase 18
8146908	0.614145	0.35892	-0.929421	-5.97	-0.0655679	KCNB2	potassium voltage-gated channel subfamily B member 2
8104124	0.614145	0.358935	0.929393	-5.97002	0.0659607	FRG2C///FRG2EP///FRG2///FRG2B	FSHD region gene 2 family member C///FSHD region gene 2 family member E, pseudogene///FSHD region gene 2///FSHD region gene 2 family member B
7893157	0.614181	0.358976	0.929313	-5.9701	0.0941231
8155942	0.614181	0.358995	0.929275	-5.97013	0.0504742	FOXB2	forkhead box B2
8101228	0.614181	0.359016	-0.929235	-5.97017	-0.0917186	CNOT6L	CCR4-NOT transcription complex subunit 6 like
7919852	0.614181	0.359034	-0.929198	-5.9702	-0.0648117
8046160	0.614181	0.359048	0.929171	-5.97023	0.046355	KLHL41	kelch like family member 41
8177174	0.614349	0.359174	-0.928926	-5.97045	-0.0420698
8173414	0.614349	0.359183	-0.928907	-5.97047	-0.0623404	SLC7A3	solute carrier family 7 member 3
7916566	0.614603	0.35935	0.92858	-5.97076	0.0457625
8034370	0.61478	0.359472	0.928342	-5.97098	0.0597849	ZNF563	zinc finger protein 563
7932214	0.614798	0.359501	0.928285	-5.97103	0.0591811	ACBD7	acyl-CoA binding domain containing 7
7983841	0.615042	0.35967	0.927955	-5.97133	0.0522758
8003619	0.615042	0.359681	0.927934	-5.97135	0.0570815	DBIL5P	diazepam binding inhibitor-like 5, pseudogene
7952557	0.615072	0.359717	-0.927863	-5.97141	-0.067718	SRPRA	SRP receptor alpha subunit
8036622	0.615074	0.359737	-0.927825	-5.97145	-0.049883	RINL	Ras and Rab interactor like
7895437	0.615201	0.359863	-0.927578	-5.97167	-0.146693
7918465	0.615201	0.359876	-0.927552	-5.97169	-0.0913783
8107098	0.615201	0.359877	0.927551	-5.97169	0.112779
7995263	0.615201	0.35989	-0.927524	-5.97172	-0.289568	SCFV///IGLJ3///IGHV3-23///IGHV3-41///IGHV4-31///IGHM///IGHG2///IGHG1///IGHA1///IGH///C14orf99///IGK///IGKV3-20///IGHV3-23///IGHV3-48///IGHV3-75///IGHV3-69-1///IGHV3OR16-7	single-chain Fv fragment///immunoglobulin lambda joining 3///immunoglobulin heavy variable 3-23///immunoglobulin heavy variable 3-41 (pseudogene)///immunoglobulin heavy variable 4-31///immunoglobulin heavy constant mu///immunoglobulin heavy constant gamma 2 (G2m marker)///immunoglobulin heavy constant gamma 1 (G1m marker)///immunoglobulin heavy constant alpha 1///immunoglobulin heavy locus///uncharacterized LOC317730///immunoglobulin kappa locus///immunoglobulin kappa variable 3-20///immunoglobulin heavy variable 3-23///immunoglobulin heavy variable 3-48///immunoglobulin heavy variable 3-75 (pseudogene)///immunoglobulin heavy variable 3-69-1 (pseudogene)///immunoglobulin heavy variable 3/OR16-7 (pseudogene)
7894012	0.615201	0.359903	-0.927499	-5.97174	-0.0770332
8146307	0.615508	0.36012	0.927076	-5.97212	0.0585007	POTEA	POTE ankyrin domain family member A
8052753	0.615508	0.36012	-0.927076	-5.97212	-0.0584607	GKN2	gastrokine 2
7894537	0.615612	0.360199	0.926921	-5.97226	0.17633
8097307	0.615621	0.360223	-0.926874	-5.97231	-0.0928188	INTU	inturned planar cell polarity protein
8030448	0.615646	0.360256	-0.92681	-5.97236	-0.0605829	CPT1C	carnitine palmitoyltransferase 1C
8040889	0.61565	0.360277	0.926769	-5.9724	0.0618337	DNAJC5G	DnaJ heat shock protein family (Hsp40) member C5 gamma
8081546	0.615757	0.360358	0.926611	-5.97254	0.189089
7893047	0.615947	0.360488	-0.926358	-5.97277	-0.179635
8117667	0.615956	0.360533	0.92627	-5.97285	0.0843183	ZSCAN26	zinc finger and SCAN domain containing 26
8154254	0.615956	0.360565	0.926206	-5.97291	0.0719312	RIC1	RIC1 homolog, RAB6A GEF complex partner 1
7966189	0.615956	0.360593	-0.926153	-5.97296	-0.063956	FOXN4	forkhead box N4
8103415	0.615956	0.360611	-0.926117	-5.97299	-0.181086	FAM198B	family with sequence similarity 198 member B
7963534	0.615956	0.360616	0.926109	-5.973	0.0564484	KRT4	keratin 4
8048639	0.615956	0.360636	-0.926068	-5.97303	-0.0559811	INHA	inhibin alpha subunit
8030002	0.615956	0.360647	-0.926048	-5.97305	-0.0617317	ZNF114	zinc finger protein 114
8037331	0.615956	0.360661	-0.926019	-5.97308	-0.106028	XRCC1	X-ray repair cross complementing 1
8058660	0.615956	0.360663	-0.926017	-5.97308	-0.062079
7902592	0.615956	0.360685	-0.925973	-5.97312	-0.0592961	ARID3B	AT-rich interaction domain 3B
7965112	0.615956	0.360697	0.92595	-5.97314	0.0640199	PAWR	pro-apoptotic WT1 regulator
8127690	0.615977	0.360728	0.925889	-5.9732	0.0771648
7997765	0.615988	0.360759	0.925828	-5.97325	0.0556488	ZNF469	zinc finger protein 469
8162502	0.615988	0.360771	-0.925805	-5.97327	-0.0721515	FBP1	fructose-bisphosphatase 1
8141421	0.616004	0.360817	0.925716	-5.97335	0.0720449	MIR93	microRNA 93
7893395	0.616004	0.360818	-0.925714	-5.97335	-0.0774231
8063723	0.616033	0.360853	-0.925645	-5.97342	-0.0647197	ZNF831	zinc finger protein 831
8042694	0.616109	0.360916	0.925522	-5.97353	0.0555766
7893067	0.61612	0.360941	-0.925473	-5.97357	-0.128748
7987534	0.616123	0.360962	-0.925433	-5.97361	-0.0344219
7896239	0.616181	0.36103	-0.9253	-5.97373	-0.26071
8121569	0.616181	0.361032	0.925295	-5.97373	0.0705793	FLJ34503	uncharacterized FLJ34503
8067839	0.616221	0.361116	-0.925132	-5.97388	-0.132854	FGF7P3///FGF7P6///FGF7	fibroblast growth factor 7 pseudogene 3///fibroblast growth factor 7 pseudogene 6///fibroblast growth factor 7
8012839	0.616221	0.361118	-0.92513	-5.97388	-0.101079
7913300	0.616221	0.361132	0.925102	-5.97391	0.0501515	HP1BP3	heterochromatin protein 1 binding protein 3
7893791	0.616221	0.361147	-0.925071	-5.97394	-0.246829
7967987	0.616221	0.361149	-0.925068	-5.97394	-0.0603047	MRPL57	mitochondrial ribosomal protein L57
7895675	0.616281	0.361202	0.924964	-5.97403	0.136433
7892807	0.616363	0.361269	0.924834	-5.97415	0.137892
8023977	0.616401	0.36131	-0.924755	-5.97422	-0.0529199	GZMM	granzyme M
7892790	0.616421	0.36137	-0.924637	-5.97433	-0.147781
7920515	0.616421	0.361389	0.9246	-5.97436	0.06337	UBE2Q1	ubiquitin conjugating enzyme E2 Q1
7967794	0.616421	0.361392	-0.924595	-5.97436	-0.0816879	ANKLE2	ankyrin repeat and LEM domain containing 2
7944829	0.616421	0.361426	-0.924529	-5.97442	-0.0563718
8016578	0.616421	0.36143	-0.924521	-5.97443	-0.101431	SLC35B1	solute carrier family 35 member B1
8012000	0.616421	0.361433	-0.924515	-5.97444	-0.116861
8168534	0.616499	0.361497	-0.92439	-5.97455	-0.0624822	TBX22	T-box 22
8072825	0.616537	0.361538	-0.924311	-5.97462	-0.0594166	GGA1	golgi associated, gamma adaptin ear containing, ARF binding protein 1
7928679	0.616856	0.361743	-0.923911	-5.97498	-0.0689576	PLAC9	placenta specific 9
8022473	0.616869	0.36177	0.923859	-5.97503	0.090751	ESCO1	establishment of sister chromatid cohesion N-acetyltransferase 1
7954240	0.616937	0.36183	0.923742	-5.97513	0.0498261	CAPZA3	capping actin protein of muscle Z-line alpha subunit 3
7924923	0.616937	0.361847	-0.923709	-5.97516	-0.0783034	NUP133	nucleoporin 133
8018305	0.617025	0.361917	0.923573	-5.97529	0.0963665	HN1	hematological and neurological expressed 1
8170576	0.617033	0.36194	-0.923527	-5.97533	-0.0759562	CSAG1	chondrosarcoma associated gene 1
8022471	0.617051	0.361969	-0.923471	-5.97538	-0.0471138
8099649	0.617052	0.361988	0.923434	-5.97541	0.0903688	DHX15	DEAH-box helicase 15
8128329	0.61715	0.362064	0.923285	-5.97555	0.0913177	MMS22L	MMS22 like, DNA repair protein
7894909	0.617165	0.362095	0.923226	-5.9756	0.0556702
8104378	0.617165	0.36211	-0.923196	-5.97563	-0.0760044	PAPD7	poly(A) RNA polymerase D7, non-canonical
7894045	0.617202	0.36215	-0.923118	-5.9757	-0.13822
8024062	0.617311	0.36224	-0.922943	-5.97585	-0.138148	CFD	complement factor D
8083897	0.617311	0.362251	0.922921	-5.97587	0.0753905	TMEM212	transmembrane protein 212
7995674	0.617372	0.362306	0.922816	-5.97597	0.0513154	IRX6	iroquois homeobox 6
7926875	0.617376	0.362337	-0.922755	-5.97602	-0.290513	BAMBI	BMP and activin membrane bound inhibitor
8130556	0.617376	0.362346	0.922738	-5.97604	0.0775204	SOD2	superoxide dismutase 2, mitochondrial
7897966	0.617382	0.362381	-0.922669	-5.9761	-0.0527718	C1orf158	chromosome 1 open reading frame 158
8151411	0.617382	0.362386	0.922659	-5.97611	0.0872118
8024194	0.617402	0.362416	0.9226	-5.97616	0.0957874	GPX4	glutathione peroxidase 4
7893517	0.617478	0.36248	-0.922477	-5.97627	-0.0647398
8130173	0.61768	0.362617	-0.922211	-5.97651	-0.0886395	RAET1L	retinoic acid early transcript 1L
7914489	0.617743	0.362672	0.922103	-5.97661	0.0503714	PTP4A2	protein tyrosine phosphatase type IVA, member 2
7892812	0.617749	0.362694	-0.92206	-5.97665	-0.136053
7991478	0.617821	0.362755	0.921941	-5.97676	0.0661	PGPEP1L	pyroglutamyl-peptidase I-like
7944632	0.617874	0.362818	0.92182	-5.97687	0.064978	TECTA	tectorin alpha
7940237	0.617874	0.362827	0.921802	-5.97688	0.303326	MS4A4A	membrane spanning 4-domains A4A
8003733	0.617874	0.362846	-0.921766	-5.97691	-0.0817463	SGSM2	small G protein signaling modulator 2
7915902	0.617874	0.362873	-0.921714	-5.97696	-0.0681746	CYP4A11	cytochrome P450 family 4 subfamily A member 11
8062206	0.617874	0.362879	-0.9217	-5.97697	-0.0607403	ROMO1	reactive oxygen species modulator 1
8083739	0.617967	0.362952	-0.921558	-5.9771	-0.0716843	MIR16-2	microRNA 16-2
7950532	0.618012	0.362997	0.921471	-5.97718	0.0536598
7895132	0.618019	0.363042	0.921385	-5.97726	0.117473
7896553	0.618019	0.363057	-0.921355	-5.97728	-0.14469
8031414	0.618019	0.363058	-0.921354	-5.97728	-0.089804	EPS8L1	EPS8 like 1
8062766	0.618032	0.363085	-0.921301	-5.97733	-0.134599	MYBL2	MYB proto-oncogene like 2
7925737	0.618032	0.363114	-0.921244	-5.97738	-0.0427838	OR11L1	olfactory receptor family 11 subfamily L member 1
7894177	0.618032	0.363132	0.92121	-5.97741	0.162889
7905058	0.618032	0.363156	0.921162	-5.97746	0.100247	FAM231A///LOC388692	family with sequence similarity 231 member A///uncharacterized LOC388692
7909708	0.618032	0.363158	0.921159	-5.97746	0.158228	CENPF	centromere protein F
7894823	0.618119	0.363241	0.920998	-5.97761	0.144284
7892989	0.618119	0.363246	-0.920988	-5.97761	-0.093822
8135497	0.618311	0.363378	0.920732	-5.97784	0.0712083	ZNF277	zinc finger protein 277
7958895	0.618333	0.363409	-0.920671	-5.9779	-0.142919	OAS3	2'-5'-oligoadenylate synthetase 3
8038725	0.618475	0.363518	-0.92046	-5.97809	-0.101769	KLK10	kallikrein related peptidase 10
7910146	0.618475	0.363532	0.920434	-5.97811	0.0606754	PSEN2	presenilin 2
8175369	0.618475	0.363548	0.920401	-5.97814	0.0828382	MAP7D3	MAP7 domain containing 3
7894276	0.618755	0.363731	0.920046	-5.97846	0.29574
8126920	0.618802	0.363789	-0.919935	-5.97856	-0.0549288	CRISP1	cysteine rich secretory protein 1
7900999	0.618802	0.363817	0.919879	-5.97861	0.0557244	C1orf228	chromosome 1 open reading frame 228
7910539	0.618802	0.363832	0.919851	-5.97864	0.0547183	SPRTN	SprT-like N-terminal domain
8014369	0.618802	0.363834	0.919847	-5.97864	0.0950302	CCL3	C-C motif chemokine ligand 3
8061404	0.618939	0.363933	-0.919655	-5.97881	-0.0633222
7953747	0.618964	0.363966	0.91959	-5.97887	0.04662
8172561	0.618974	0.364025	-0.919477	-5.97897	-0.079265	PRICKLE3	prickle planar cell polarity protein 3
7985752	0.618974	0.364025	-0.919477	-5.97897	-0.0640313	LINC00052	long intergenic non-protein coding RNA 52
7893715	0.618974	0.364038	0.919451	-5.97899	0.0945651
7923043	0.618974	0.364048	-0.919432	-5.97901	-0.102117	KCNT2	potassium sodium-activated channel subfamily T member 2
8052305	0.618974	0.364091	-0.919349	-5.97909	-0.0761895
7913655	0.618974	0.364101	-0.91933	-5.9791	-0.128946	ID3	inhibitor of DNA binding 3, HLH protein
8053278	0.618974	0.364103	-0.919326	-5.97911	-0.0605463	EVA1A	eva-1 homolog A, regulator of programmed cell death
8074806	0.619016	0.364146	-0.919242	-5.97918	-0.0549945	PPM1F	protein phosphatase, Mg2+/Mn2+ dependent 1F
8164217	0.619058	0.364189	-0.919158	-5.97926	-0.0660197	FAM129B	family with sequence similarity 129 member B
8064879	0.619109	0.364237	-0.919065	-5.97934	-0.0939637	TRMT6	tRNA methyltransferase 6
7947932	0.619297	0.364367	0.918814	-5.97957	0.0628946
8120431	0.619392	0.364441	0.918669	-5.9797	0.108358	PTP4A1	protein tyrosine phosphatase type IVA, member 1
8051956	0.619515	0.364532	0.918493	-5.97985	0.0479873	LINC01121	long intergenic non-protein coding RNA 1121
7894734	0.619595	0.364605	-0.918352	-5.97998	-0.242343
7895566	0.619595	0.364617	-0.91833	-5.98	-0.149852
7894213	0.619665	0.364679	-0.918209	-5.98011	-0.0868906
7939996	0.619665	0.364712	0.918145	-5.98017	0.0614429
7905483	0.619665	0.364721	0.918127	-5.98018	0.070491	LCE5A	late cornified envelope 5A
8079167	0.619665	0.364732	0.918106	-5.9802	0.0628916	TOPAZ1	testis and ovary specific PAZ domain containing 1
8154635	0.619722	0.364785	-0.918004	-5.98029	-0.0533783	MTAP	methylthioadenosine phosphorylase
7892799	0.619756	0.364823	-0.91793	-5.98036	-0.141923
7954591	0.619816	0.364888	-0.917804	-5.98047	-0.0968323	MRPS35	mitochondrial ribosomal protein S35
7914992	0.619816	0.364896	0.917789	-5.98048	0.0664538
8154392	0.619917	0.364974	-0.917638	-5.98062	-0.0697106
8109746	0.620006	0.365064	-0.917464	-5.98078	-0.0537097
8091887	0.620006	0.365097	0.917399	-5.98083	0.0583138	ZBBX	zinc finger B-box domain containing
8169348	0.620006	0.365102	-0.917389	-5.98084	-0.0459696
8112918	0.620006	0.365108	0.917378	-5.98085	0.0845908
8086517	0.620006	0.365119	0.917356	-5.98087	0.0743968	CDCP1	CUB domain containing protein 1
8090866	0.620015	0.365143	-0.91731	-5.98091	-0.08196	ANAPC13	anaphase promoting complex subunit 13
8103998	0.620036	0.365175	0.917249	-5.98097	0.0679289	UFSP2	UFM1 specific peptidase 2
8096061	0.620044	0.365198	-0.917204	-5.98101	-0.0587016	C4orf22	chromosome 4 open reading frame 22
8101141	0.620056	0.365224	0.917154	-5.98105	0.0563704
8110882	0.62007	0.365257	0.917089	-5.98111	0.065632	FLJ33360	FLJ33360 protein
7973078	0.62007	0.365269	0.917066	-5.98113	0.0595169	RNASE10	ribonuclease A family member 10 (inactive)
7940114	0.620148	0.365348	-0.916914	-5.98127	-0.0596781	OR1S1	olfactory receptor family 1 subfamily S member 1 (gene/pseudogene)
7926366	0.620148	0.365352	0.916905	-5.98128	0.0694179
8046726	0.620255	0.365434	0.916748	-5.98142	0.106253	SSFA2	sperm specific antigen 2
8003667	0.620313	0.365487	-0.916645	-5.98151	-0.248684	SERPINF1///SERPINF1	serpin family F member 1///serpin family F member 1
7893989	0.620466	0.365595	-0.916435	-5.9817	-0.202426
8102532	0.620487	0.365627	0.916374	-5.98175	0.153133	PDE5A	phosphodiesterase 5A
7956443	0.620548	0.365681	-0.916269	-5.98185	-0.101154	MARS	methionyl-tRNA synthetase
7935401	0.620815	0.365858	-0.915927	-5.98215	-0.0595805	ARHGAP19-SLIT1///ARHGAP19-SLIT1///ARHGAP19	ARHGAP19-SLIT1 readthrough (NMD candidate)///ARHGAP19-SLIT1 readthrough (NMD candidate)///Rho GTPase activating protein 19
7919197	0.620815	0.365876	0.915892	-5.98218	0.0755556	POLR3GL	RNA polymerase III subunit G like
7893724	0.62085	0.365916	0.915816	-5.98225	0.132204
8076272	0.620961	0.366014	0.915627	-5.98242	0.0660193	ST13P4///ST13P5///ST13	suppression of tumorigenicity 13 (colon carcinoma) (Hsp70 interacting protein) pseudogene 4///suppression of tumorigenicity 13 (colon carcinoma) (Hsp70 interacting protein) pseudogene 5///suppression of tumorigenicity 13 (colon carcinoma) (Hsp70 interacting protein)
7981427	0.620961	0.366018	-0.915618	-5.98243	-0.153767	CKB	creatine kinase B
7893518	0.621004	0.366062	-0.915533	-5.9825	-0.0838769
7916384	0.621104	0.36614	0.915383	-5.98264	0.0693965	CDCP2	CUB domain containing protein 2
7905733	0.621125	0.366171	-0.915323	-5.98269	-0.0723847	HAX1	HCLS1 associated protein X-1
7893803	0.621125	0.36619	-0.915287	-5.98272	-0.218854
7897263	0.621184	0.366269	0.915134	-5.98286	0.12579	RNF207	ring finger protein 207
8178554	0.621184	0.36627	-0.915131	-5.98286	-0.0500676	LY6G5C	lymphocyte antigen 6 complex, locus G5C
8065244	0.621184	0.36628	0.915112	-5.98288	0.05814	C20orf78	chromosome 20 open reading frame 78
8122045	0.621216	0.366318	-0.915039	-5.98295	-0.107344	AKAP7	A-kinase anchoring protein 7
7967226	0.621242	0.366354	-0.914969	-5.98301	-0.0707748	IL31	interleukin 31
8176675	0.621242	0.36639	0.914901	-5.98307	0.0441323	XKRY2///XKRY	XK related, Y-linked 2///XK related, Y-linked
8177180	0.621242	0.36639	0.914901	-5.98307	0.0441323	XKRY2///XKRY	XK related, Y-linked 2///XK related, Y-linked
8045585	0.62125	0.366445	-0.914794	-5.98316	-0.0382305
8150599	0.62125	0.366463	-0.91476	-5.9832	-0.104832	PRKDC	protein kinase, DNA-activated, catalytic polypeptide
7990943	0.62125	0.366465	0.914755	-5.9832	0.118246	LOC102724093///GOLGA6L3///GOLGA6L10///GOLGA6L4///GOLGA6L17P///GOLGA6L9///GOLGA6L5P	golgin subfamily A member 6-like protein 4///golgin A6 family-like 3///golgin A6 family-like 10///golgin A6 family-like 4///golgin A6 family-like 17, pseudogene///golgin A6 family-like 9///golgin A6 family-like 5, pseudogene
7985472	0.62125	0.366468	0.914748	-5.98321	0.105752	LOC102724093///GOLGA6L10///GOLGA6L4///GOLGA6L17P///GOLGA6L9///GOLGA6L5P	golgin subfamily A member 6-like protein 4///golgin A6 family-like 10///golgin A6 family-like 4///golgin A6 family-like 17, pseudogene///golgin A6 family-like 9///golgin A6 family-like 5, pseudogene
8031176	0.621276	0.366511	0.914666	-5.98328	0.139186	LENG8	leukocyte receptor cluster member 8
7937707	0.621276	0.366522	0.914646	-5.9833	0.0934738	FAM99A	family with sequence similarity 99 member A (non-protein coding)
7988703	0.621419	0.366624	-0.914448	-5.98347	-0.0410681
7895852	0.621485	0.366711	-0.91428	-5.98362	-0.208181
8052303	0.621485	0.366733	-0.914239	-5.98366	-0.0620627
7895403	0.621485	0.366736	0.914231	-5.98367	0.10839
8170695	0.621485	0.366738	0.914228	-5.98367	0.060691	DUSP9	dual specificity phosphatase 9
7895294	0.621505	0.366769	0.914169	-5.98372	0.330116
7936793	0.621512	0.366792	-0.914125	-5.98376	-0.0572066	C10orf120	chromosome 10 open reading frame 120
7893922	0.621566	0.366858	-0.913997	-5.98388	-0.0923384
8129899	0.621566	0.366872	0.913969	-5.9839	0.0526079
7931824	0.621566	0.366879	0.913955	-5.98391	0.0826191	AKR1C6P	aldo-keto reductase family 1 member C6, pseudogene
8016733	0.621574	0.366903	-0.91391	-5.98395	-0.066118
7894549	0.621609	0.366973	0.913774	-5.98408	0.125457
7950142	0.621609	0.366985	-0.913751	-5.9841	-0.0550842	CLPB	ClpB homolog, mitochondrial AAA ATPase chaperonin
7896365	0.621609	0.366998	0.913726	-5.98412	0.175546
8014954	0.621609	0.366999	-0.913725	-5.98412	-0.0498648
7896113	0.621627	0.36703	-0.913665	-5.98417	-0.172805
7899882	0.621627	0.367064	0.913598	-5.98423	0.0595477
8006940	0.621627	0.367076	0.913575	-5.98425	0.0994712	GRB7	growth factor receptor bound protein 7
7921420	0.621627	0.367084	0.913561	-5.98427	0.057775	OR6K2	olfactory receptor family 6 subfamily K member 2
7894739	0.621697	0.367144	0.913446	-5.98437	0.113515
7953914	0.621709	0.36717	0.913395	-5.98441	0.0576394	CLEC12B	C-type lectin domain family 12 member B
8015991	0.62175	0.367212	0.913313	-5.98449	0.0577412	SLC4A1	solute carrier family 4 member 1 (Diego blood group)
7896343	0.622046	0.367406	0.91294	-5.98482	0.167612
7895140	0.622062	0.367434	-0.912885	-5.98487	-0.0903159
7894977	0.622102	0.367488	0.912782	-5.98496	0.151583
8049825	0.622102	0.367495	-0.912768	-5.98497	-0.0703443	HDLBP	high density lipoprotein binding protein
8176117	0.622134	0.36754	-0.912682	-5.98505	-0.059588	FAM3A	family with sequence similarity 3 member A
7898007	0.622134	0.36757	0.912623	-5.9851	0.0691967	LOC101930169///PRAMEF15///PRAMEF20///PRAMEF6///PRAMEF11///PRAMEF4///PRAMEF9///PRAMEF5	putative PRAME family member 26///PRAME family member 15///PRAME family member 20///PRAME family member 6///PRAME family member 11///PRAME family member 4///PRAME family member 9///PRAME family member 5
7912575	0.622134	0.36757	0.912623	-5.9851	0.0691967	LOC101930169///PRAMEF15///PRAMEF20///PRAMEF6///PRAMEF11///PRAMEF4///PRAMEF9///PRAMEF5	putative PRAME family member 26///PRAME family member 15///PRAME family member 20///PRAME family member 6///PRAME family member 11///PRAME family member 4///PRAME family member 9///PRAME family member 5
8028102	0.622326	0.367708	0.912358	-5.98534	0.0634404
7927505	0.622326	0.367728	-0.91232	-5.98537	-0.0524009	C10orf53	chromosome 10 open reading frame 53
8168107	0.622326	0.367777	0.912225	-5.98546	0.0582909	AWAT1	acyl-CoA wax alcohol acyltransferase 1
7895533	0.622326	0.367797	0.912186	-5.98549	0.0793183
8162311	0.622326	0.367805	0.912171	-5.9855	0.0844556
7951349	0.622326	0.367811	0.912159	-5.98551	0.0951518
7895490	0.622326	0.367814	-0.912153	-5.98552	-0.120841
8010770	0.622328	0.367849	-0.912086	-5.98558	-0.0716158	SLC16A3	solute carrier family 16 member 3
8117834	0.622328	0.367872	-0.912042	-5.98562	-0.0729482	PPP1R11	protein phosphatase 1 regulatory inhibitor subunit 11
8177744	0.622328	0.367872	-0.912042	-5.98562	-0.0729482	PPP1R11	protein phosphatase 1 regulatory inhibitor subunit 11
8111772	0.622335	0.367895	-0.911997	-5.98566	-0.20862	DAB2	DAB2, clathrin adaptor protein
7999520	0.622377	0.367938	-0.911914	-5.98573	-0.091343	RSL1D1	ribosomal L1 domain containing 1
7975613	0.622461	0.368007	-0.911782	-5.98585	-0.0550302	ACOT6	acyl-CoA thioesterase 6
7961285	0.622467	0.368061	0.911678	-5.98594	0.144201	TAS2R20	taste 2 receptor member 20
8110894	0.622467	0.368065	-0.91167	-5.98595	-0.0773407	NSUN2	NOP2/Sun RNA methyltransferase family member 2
8008339	0.622467	0.368067	-0.911667	-5.98595	-0.0515935	RSAD1	radical S-adenosyl methionine domain containing 1
8091799	0.622472	0.368088	0.911625	-5.98599	0.103029	SPTSSB	serine palmitoyltransferase small subunit B
7981161	0.622533	0.368143	-0.91152	-5.98608	-0.104362	SYNE3	spectrin repeat containing nuclear envelope family member 3
8050537	0.622558	0.368176	-0.911455	-5.98614	-0.0483913	MATN3	matrilin 3
8112611	0.622812	0.368346	0.91113	-5.98643	0.0585575
7983985	0.622863	0.3684	-0.911025	-5.98652	-0.0486207	LDHAL6B	lactate dehydrogenase A like 6B
7938738	0.622863	0.368413	0.911	-5.98655	0.0489103	KCNC1	potassium voltage-gated channel subfamily C member 1
7895116	0.622933	0.368473	0.910885	-5.98665	0.122177
8084812	0.622987	0.368524	0.910787	-5.98674	0.0534088
7994260	0.623148	0.368649	-0.910547	-5.98695	-0.0533681	HS3ST4	heparan sulfate-glucosamine 3-sulfotransferase 4
7895452	0.623148	0.368656	-0.910532	-5.98696	-0.182434
8107127	0.623178	0.368693	-0.910462	-5.98703	-0.0724205
7959856	0.623228	0.368741	0.910369	-5.98711	0.0952793	PIWIL1	piwi like RNA-mediated gene silencing 1
8064866	0.623318	0.368836	0.910187	-5.98727	0.0942452	LOC643406///LINC00654	uncharacterized LOC643406///long intergenic non-protein coding RNA 654
7903561	0.623318	0.36885	-0.91016	-5.98729	-0.0557597	SPATA42	spermatogenesis associated 42 (non-protein coding)
7941879	0.623318	0.368851	-0.910158	-5.9873	-0.0639283	TBC1D10C	TBC1 domain family member 10C
8011462	0.623367	0.36892	0.910024	-5.98741	0.0920841	NCBP3	nuclear cap binding subunit 3
8113356	0.623367	0.368966	0.909937	-5.98749	0.280213
7895520	0.623367	0.368985	-0.9099	-5.98752	-0.0836121
8110068	0.623367	0.368999	-0.909873	-5.98755	-0.0444078	C5orf47	chromosome 5 open reading frame 47
8153896	0.623367	0.369004	-0.909863	-5.98756	-0.0668034	ZNF34	zinc finger protein 34
8146559	0.623367	0.369034	0.909806	-5.98761	0.0692181	LOC100505501	uncharacterized LOC100505501
8119016	0.623367	0.369039	0.909796	-5.98762	0.0630778	MAPK13	mitogen-activated protein kinase 13
8163948	0.623367	0.36905	0.909776	-5.98764	0.0643143	RBM18	RNA binding motif protein 18
7942277	0.623367	0.369051	0.909774	-5.98764	0.0551351
8140852	0.623367	0.369067	0.909742	-5.98767	0.0600077	C7orf62	chromosome 7 open reading frame 62
7897439	0.623533	0.369184	0.909517	-5.98787	0.0651182
7973101	0.623596	0.36924	-0.909409	-5.98796	-0.161276	RNASE6	ribonuclease A family member k6
7893814	0.62363	0.369279	0.909335	-5.98803	0.302919
7914498	0.623675	0.369325	-0.909247	-5.98811	-0.0597454
8023822	0.623701	0.369359	-0.909182	-5.98816	-0.0828867	CBLN2	cerebellin 2 precursor
8112801	0.62374	0.369453	-0.909001	-5.98832	-0.130943
8125426	0.62374	0.369457	0.908993	-5.98833	0.0543161	BTNL2	butyrophilin like 2
8178795	0.62374	0.369457	0.908993	-5.98833	0.0543161	BTNL2	butyrophilin like 2
8179996	0.62374	0.369457	0.908993	-5.98833	0.0543161	BTNL2	butyrophilin like 2
8050656	0.623823	0.369525	-0.908863	-5.98845	-0.0558131
8175706	0.623873	0.369573	0.908769	-5.98853	0.0707014	MIR105-2///MIR105-1	microRNA 105-2///microRNA 105-1
7939494	0.623908	0.369613	-0.908694	-5.9886	-0.0666455	ACCSL	1-aminocyclopropane-1-carboxylate synthase homolog (inactive) like
8015735	0.623919	0.369646	0.908631	-5.98865	0.0981095
8075850	0.623919	0.369657	0.90861	-5.98867	0.0598483	TEX33	testis expressed 33
7971933	0.62392	0.369694	0.908538	-5.98873	0.0767273
8074640	0.62392	0.369695	-0.908537	-5.98874	-0.065482
7896555	0.623933	0.369789	-0.908356	-5.9889	-0.208237
7923360	0.623933	0.36979	0.908353	-5.9889	0.0558627	TNNI1	troponin I1, slow skeletal type
8133345	0.623933	0.369795	-0.908343	-5.98891	-0.0671487	WBSCR22	Williams-Beuren syndrome chromosome region 22
7978686	0.623933	0.369802	-0.90833	-5.98892	-0.0547468	NKX2-8	NK2 homeobox 8
8082504	0.623933	0.369807	-0.90832	-5.98893	-0.0460992	HMCES	5-hydroxymethylcytosine (hmC) binding, ES cell-specific
7966379	0.623933	0.369815	-0.908305	-5.98894	-0.0599813	MYL2	myosin light chain 2
8050111	0.623974	0.369858	-0.908223	-5.98901	-0.0597345
7895037	0.624029	0.36991	0.908124	-5.9891	0.252838
7981722	0.624101	0.369973	-0.908003	-5.98921	-0.25964	IGLJ3///IGHV3-23///IGHV4-31///IGHM///IGHG1///IGHA1///SCFV///C14orf99///IGK///IGKV3-20///IGHV3-23///IGHV3-48///IGHV3-69-1///IGHV3OR16-7	immunoglobulin lambda joining 3///immunoglobulin heavy variable 3-23///immunoglobulin heavy variable 4-31///immunoglobulin heavy constant mu///immunoglobulin heavy constant gamma 1 (G1m marker)///immunoglobulin heavy constant alpha 1///single-chain Fv fragment///uncharacterized LOC317730///immunoglobulin kappa locus///immunoglobulin kappa variable 3-20///immunoglobulin heavy variable 3-23///immunoglobulin heavy variable 3-48///immunoglobulin heavy variable 3-69-1 (pseudogene)///immunoglobulin heavy variable 3/OR16-7 (pseudogene)
8066754	0.624101	0.370006	-0.907939	-5.98927	-0.0656819	OCSTAMP	osteoclast stimulatory transmembrane protein
7893209	0.624101	0.370012	0.907928	-5.98928	0.0708282
8092228	0.624101	0.370031	-0.907891	-5.98931	-0.0837861
8103466	0.624101	0.370046	0.907862	-5.98933	0.0442691	FSTL5	follistatin like 5
7942073	0.624209	0.370129	-0.907703	-5.98948	-0.0530536	IGHMBP2	immunoglobulin mu binding protein 2
8107720	0.624237	0.37019	0.907586	-5.98958	0.0660283	LOC100131792	uncharacterized LOC100131792
7892965	0.624237	0.370201	0.907565	-5.9896	0.0806818
8178322	0.624237	0.370202	-0.907563	-5.9896	-0.0912804	SUMO4///SUMO2	small ubiquitin-like modifier 4///small ubiquitin-like modifier 2
8109475	0.624323	0.370414	-0.907157	-5.98996	-0.0639584	MRPL22	mitochondrial ribosomal protein L22
8103755	0.624323	0.370414	0.907157	-5.98996	0.0894889	FBXO8	F-box protein 8
8170364	0.624323	0.370432	0.907123	-5.98999	0.0549689	AFF2	AF4/FMR2 family member 2
8155487	0.624323	0.37046	-0.907068	-5.99004	-0.129856	FGF7P3///FGF7P6///FGF7	fibroblast growth factor 7 pseudogene 3///fibroblast growth factor 7 pseudogene 6///fibroblast growth factor 7
8161423	0.624323	0.37046	-0.907068	-5.99004	-0.129856	FGF7P3///FGF7P6///FGF7	fibroblast growth factor 7 pseudogene 3///fibroblast growth factor 7 pseudogene 6///fibroblast growth factor 7
8161455	0.624323	0.37046	-0.907068	-5.99004	-0.129856	FGF7P3///FGF7P6///FGF7	fibroblast growth factor 7 pseudogene 3///fibroblast growth factor 7 pseudogene 6///fibroblast growth factor 7
8141180	0.624323	0.37047	-0.907049	-5.99005	-0.060179	TECPR1	tectonin beta-propeller repeat containing 1
8108729	0.624323	0.370489	-0.907012	-5.99009	-0.0846772	PCDHB11	protocadherin beta 11
7966321	0.624323	0.370495	0.907001	-5.9901	0.082403	GPN3	GPN-loop GTPase 3
7982350	0.624323	0.370515	0.906962	-5.99013	0.128587	GOLGA8R///GOLGA8O///GOLGA8N	golgin A8 family member R///golgin A8 family member O///golgin A8 family member N
7987139	0.624323	0.370515	0.906962	-5.99013	0.128587	GOLGA8R///GOLGA8O///GOLGA8N	golgin A8 family member R///golgin A8 family member O///golgin A8 family member N
8103254	0.624323	0.370533	-0.906928	-5.99016	-0.145014	SFRP2	secreted frizzled related protein 2
7991104	0.624323	0.370535	-0.906925	-5.99016	-0.0733496
7991169	0.624323	0.370535	-0.906925	-5.99016	-0.0733496
8108979	0.624323	0.370537	-0.906922	-5.99017	-0.0697471
8038427	0.624323	0.370559	0.906879	-5.99021	0.0459631	TSKS	testis specific serine kinase substrate
7911718	0.624323	0.37059	-0.906819	-5.99026	-0.0705695	LOC100129534	small nuclear ribonucleoprotein polypeptide N pseudogene
8070708	0.624323	0.370591	0.906818	-5.99026	0.0618545	AATBC	apoptosis associated transcript in bladder cancer
7892636	0.624402	0.370696	0.906615	-5.99044	0.0967482
8058063	0.624402	0.370706	-0.906597	-5.99046	-0.161967	RFTN2	raftlin family member 2
7904761	0.624402	0.370735	-0.906541	-5.99051	-0.0482284	ITGA10	integrin subunit alpha 10
7918751	0.624402	0.370749	0.906515	-5.99053	0.0637772
8075190	0.624402	0.370752	0.906509	-5.99053	0.077415	ZNRF3-AS1	ZNRF3 antisense RNA 1
7921222	0.624402	0.370785	-0.906445	-5.99059	-0.060688	ETV3L	ETS variant 3 like
8172225	0.624402	0.370796	0.906425	-5.99061	0.0707072	EFHC2	EF-hand domain containing 2
7959825	0.624402	0.370801	0.906415	-5.99062	0.0598458
7917037	0.624402	0.370807	0.906403	-5.99063	0.141689	CRYZ	crystallin zeta
8131444	0.624425	0.370839	0.906342	-5.99068	0.0793474	PMS2CL	PMS2 C-terminal like pseudogene
7892531	0.624783	0.37107	0.905899	-5.99107	0.164638
7949377	0.624824	0.371114	-0.905816	-5.99115	-0.050652	FAU	FAU, ubiquitin like and ribosomal protein S30 fusion
7941976	0.624956	0.371211	-0.90563	-5.99131	-0.0587687	NDUFS8	NADH:ubiquinone oxidoreductase core subunit S8
7907633	0.624988	0.371249	0.905557	-5.99138	0.050501	TEX35	testis expressed 35
7896601	0.625061	0.371323	-0.905414	-5.9915	-0.203689
8095187	0.625061	0.371329	-0.905403	-5.99151	-0.111347	CEP135	centrosomal protein 135
7934544	0.625091	0.371366	0.905332	-5.99157	0.0540002	COMTD1	catechol-O-methyltransferase domain containing 1
7972487	0.62526	0.371487	0.905101	-5.99178	0.0574824	DOCK9	dedicator of cytokinesis 9
8060461	0.62526	0.371536	0.905007	-5.99186	0.0517249	TMC2	transmembrane channel like 2
8045736	0.62526	0.371537	-0.905006	-5.99186	-0.0867198	FMNL2	formin like 2
7899955	0.62526	0.371542	0.904995	-5.99187	0.112197
8024356	0.625281	0.371573	0.904936	-5.99193	0.0607346	ADAT3	adenosine deaminase, tRNA specific 3
8135341	0.625329	0.37162	0.904846	-5.99201	0.0690808	CDHR3	cadherin related family member 3
7921970	0.62569	0.371854	0.904399	-5.9924	0.0812941	ALDH9A1	aldehyde dehydrogenase 9 family member A1
8006325	0.625701	0.371879	-0.904351	-5.99244	-0.0614134	SUZ12	SUZ12 polycomb repressive complex 2 subunit
8154363	0.625725	0.371912	0.904287	-5.9925	0.0708826	RPS26P11///RPS26	ribosomal protein S26 pseudogene 11///ribosomal protein S26
8022176	0.625739	0.37194	0.904235	-5.99254	0.0447853	LAMA1	laminin subunit alpha 1
8041987	0.625742	0.37196	0.904196	-5.99258	0.0469523	C2orf73	chromosome 2 open reading frame 73
8021480	0.625775	0.372	-0.904119	-5.99265	-0.0712109
7916727	0.625775	0.372017	0.904087	-5.99268	0.097	ITGB3BP	integrin subunit beta 3 binding protein
8075705	0.625831	0.372078	0.903971	-5.99278	0.0741312
7948995	0.625831	0.372088	-0.903951	-5.9928	-0.0798999	ATL3	atlastin GTPase 3
8155734	0.626099	0.372266	-0.90361	-5.9931	-0.136962	FAM189A2	family with sequence similarity 189 member A2
8041273	0.626226	0.372361	0.90343	-5.99326	0.0933273	YIPF4	Yip1 domain family member 4
7916393	0.626237	0.372386	0.903382	-5.9933	0.0557211	CYB5RL	cytochrome b5 reductase like
7946167	0.626347	0.372471	0.90322	-5.99344	0.0695981	HPX	hemopexin
8034395	0.626383	0.372523	-0.90312	-5.99353	-0.0601976	ZNF709	zinc finger protein 709
8102726	0.626383	0.372529	0.903108	-5.99354	0.0367226
7913682	0.626515	0.372627	0.902922	-5.9937	0.0833856	HMGCL	3-hydroxymethyl-3-methylglutaryl-CoA lyase
7894395	0.626548	0.372665	0.902848	-5.99377	0.0820055
8010030	0.626556	0.372712	0.902759	-5.99385	0.0634843	GALR2	galanin receptor 2
7982040	0.626556	0.372779	-0.902631	-5.99396	-0.060909	SNORD115-43///SNORD115-39///SNORD115-36///SNORD115-29///SNORD115-26///SNORD115-25///SNORD115-22///SNORD115-20///SNORD115-19///SNORD115-18///SNORD115-17///SNORD115-12///SNORD115-11///SNORD115-9///SNORD115-7///SNORD115-5///SNORD115-3///SNRPN	small nucleolar RNA, C/D box 115-43///small nucleolar RNA, C/D box 115-39///small nucleolar RNA, C/D box 115-36///small nucleolar RNA, C/D box 115-29///small nucleolar RNA, C/D box 115-26///small nucleolar RNA, C/D box 115-25///small nucleolar RNA, C/D box 115-22///small nucleolar RNA, C/D box 115-20///small nucleolar RNA, C/D box 115-19///small nucleolar RNA, C/D box 115-18///small nucleolar RNA, C/D box 115-17///small nucleolar RNA, C/D box 115-12///small nucleolar RNA, C/D box 115-11///small nucleolar RNA, C/D box 115-9///small nucleolar RNA, C/D box 115-7///small nucleolar RNA, C/D box 115-5///small nucleolar RNA, C/D box 115-3///small nuclear ribonucleoprotein polypeptide N
7982042	0.626556	0.372779	-0.902631	-5.99396	-0.060909	SNORD115-43///SNORD115-39///SNORD115-36///SNORD115-29///SNORD115-26///SNORD115-25///SNORD115-22///SNORD115-20///SNORD115-19///SNORD115-18///SNORD115-17///SNORD115-12///SNORD115-11///SNORD115-9///SNORD115-7///SNORD115-5///SNORD115-3///SNRPN	small nucleolar RNA, C/D box 115-43///small nucleolar RNA, C/D box 115-39///small nucleolar RNA, C/D box 115-36///small nucleolar RNA, C/D box 115-29///small nucleolar RNA, C/D box 115-26///small nucleolar RNA, C/D box 115-25///small nucleolar RNA, C/D box 115-22///small nucleolar RNA, C/D box 115-20///small nucleolar RNA, C/D box 115-19///small nucleolar RNA, C/D box 115-18///small nucleolar RNA, C/D box 115-17///small nucleolar RNA, C/D box 115-12///small nucleolar RNA, C/D box 115-11///small nucleolar RNA, C/D box 115-9///small nucleolar RNA, C/D box 115-7///small nucleolar RNA, C/D box 115-5///small nucleolar RNA, C/D box 115-3///small nuclear ribonucleoprotein polypeptide N
7982044	0.626556	0.372779	-0.902631	-5.99396	-0.060909	SNORD115-43///SNORD115-39///SNORD115-36///SNORD115-29///SNORD115-26///SNORD115-25///SNORD115-22///SNORD115-20///SNORD115-19///SNORD115-18///SNORD115-17///SNORD115-12///SNORD115-11///SNORD115-9///SNORD115-7///SNORD115-5///SNORD115-3///SNRPN	small nucleolar RNA, C/D box 115-43///small nucleolar RNA, C/D box 115-39///small nucleolar RNA, C/D box 115-36///small nucleolar RNA, C/D box 115-29///small nucleolar RNA, C/D box 115-26///small nucleolar RNA, C/D box 115-25///small nucleolar RNA, C/D box 115-22///small nucleolar RNA, C/D box 115-20///small nucleolar RNA, C/D box 115-19///small nucleolar RNA, C/D box 115-18///small nucleolar RNA, C/D box 115-17///small nucleolar RNA, C/D box 115-12///small nucleolar RNA, C/D box 115-11///small nucleolar RNA, C/D box 115-9///small nucleolar RNA, C/D box 115-7///small nucleolar RNA, C/D box 115-5///small nucleolar RNA, C/D box 115-3///small nuclear ribonucleoprotein polypeptide N
7948455	0.626556	0.372836	0.902522	-5.99406	0.228931	MS4A6A	membrane spanning 4-domains A6A
7894251	0.626556	0.372837	0.902519	-5.99406	0.0940083
7894709	0.626556	0.372846	0.902502	-5.99407	0.0966944
7936798	0.626556	0.372856	0.902485	-5.99409	0.0887297	FAM24B-CUZD1///CUZD1	FAM24B-CUZD1 readthrough///CUB and zona pellucida like domains 1
7906777	0.626556	0.372856	-0.902484	-5.99409	-0.184413	FCGR2B	Fc fragment of IgG receptor IIb
7894273	0.626556	0.372858	0.90248	-5.99409	0.271947
8164521	0.626669	0.372945	0.902315	-5.99424	0.0823279	SH3GLB2	SH3 domain containing GRB2 like endophilin B2
7894260	0.626816	0.373062	-0.902091	-5.99444	-0.158863
8092295	0.626816	0.373093	0.902031	-5.99449	0.0465614	CCDC39	coiled-coil domain containing 39
8046546	0.626816	0.37313	0.901962	-5.99455	0.0742652	HOXD8	homeobox D8
8018439	0.626816	0.373134	-0.901954	-5.99456	-0.0787615	H3F3B	H3 histone, family 3B
7981538	0.626816	0.373135	-0.901952	-5.99456	-0.0750308	JAG2	jagged 2
7893325	0.626816	0.373159	-0.901906	-5.9946	-0.148856
7952377	0.626816	0.373176	-0.901874	-5.99463	-0.070155	TMEM225	transmembrane protein 225
7938258	0.626816	0.373209	-0.90181	-5.99468	-0.0579965
7948470	0.626816	0.373221	-0.901787	-5.9947	-0.0581465	PTGDR2	prostaglandin D2 receptor 2
8171105	0.626816	0.373225	0.90178	-5.99471	0.059341	CRLF2///CRLF2	cytokine receptor-like factor 2///cytokine receptor-like factor 2
8150691	0.626816	0.373244	-0.901744	-5.99474	-0.0642707	EFCAB1	EF-hand calcium binding domain 1
7971800	0.626816	0.373258	0.901717	-5.99477	0.066583	MRPS31P5	mitochondrial ribosomal protein S31 pseudogene 5
8120194	0.626839	0.373298	-0.90164	-5.99483	-0.0717121	TFAP2B	transcription factor AP-2 beta
7892979	0.626839	0.373309	-0.901619	-5.99485	-0.131224
7939818	0.626947	0.373393	-0.90146	-5.99499	-0.0445786	PTPMT1	protein tyrosine phosphatase, mitochondrial 1
7901102	0.626984	0.373452	-0.901346	-5.99509	-0.0791998	MMACHC	methylmalonic aciduria (cobalamin deficiency) cblC type, with homocystinuria
7894106	0.626984	0.373464	0.901324	-5.99511	0.119841
8021614	0.626984	0.373486	0.901281	-5.99515	0.0572165	SERPINB11	serpin family B member 11 (gene/pseudogene)
7979849	0.626984	0.37349	0.901274	-5.99516	0.0617413	DCAF5	DDB1 and CUL4 associated factor 5
8036072	0.627056	0.373552	-0.901156	-5.99526	-0.0533374	KRTDAP	keratinocyte differentiation associated protein
7984253	0.627178	0.373643	0.900982	-5.99541	0.0620875	KBTBD13	kelch repeat and BTB domain containing 13
7943126	0.62729	0.373729	0.900818	-5.99556	0.0835787	CEP295	centrosomal protein 295
8052696	0.627294	0.37375	0.900778	-5.99559	0.0676222
8153550	0.627303	0.373775	0.900731	-5.99563	0.0968246	NRBP2	nuclear receptor binding protein 2
8010787	0.627361	0.373829	-0.900628	-5.99573	-0.0498559	HEXDC	hexosaminidase D
8030842	0.627361	0.373847	-0.900594	-5.99576	-0.0719652	MIR99B	microRNA 99b
8095543	0.627381	0.373878	-0.900535	-5.99581	-0.0745858
8048171	0.627536	0.373989	-0.900323	-5.99599	-0.0649911	PKI55	DKFZp434H1419
7996256	0.627551	0.374019	0.900265	-5.99604	0.0464732
7895194	0.627551	0.374036	-0.900234	-5.99607	-0.146217
7958130	0.627632	0.374124	-0.900067	-5.99622	-0.0948159	HSP90B1	heat shock protein 90 beta family member 1
8134098	0.627632	0.374136	-0.900044	-5.99624	-0.100745	CDK14	cyclin dependent kinase 14
8132994	0.627632	0.37414	-0.900035	-5.99625	-0.0585298
8019517	0.627647	0.374168	-0.899981	-5.99629	-0.063517
7994981	0.627695	0.374233	-0.899858	-5.9964	-0.0949188	ORAI3	ORAI calcium release-activated calcium modulator 3
7923731	0.627695	0.374235	-0.899855	-5.99641	-0.056414	DSTYK	dual serine/threonine and tyrosine protein kinase
7936996	0.627799	0.374315	0.899701	-5.99654	0.0610872	C10orf90	chromosome 10 open reading frame 90
8038443	0.627832	0.374359	-0.899619	-5.99661	-0.0481652	FUZ	fuzzy planar cell polarity protein
8046746	0.627832	0.374393	-0.899553	-5.99667	-0.0661286	PPP1R1C	protein phosphatase 1 regulatory inhibitor subunit 1C
7992414	0.627832	0.374406	-0.899529	-5.99669	-0.0660459	TBL3	transducin beta like 3
7998959	0.627832	0.374411	0.899519	-5.9967	0.0647081
8002492	0.627836	0.374432	-0.899479	-5.99674	-0.0943254	HYDIN2///HYDIN	HYDIN2, axonemal central pair apparatus protein (pseudogene)///HYDIN, axonemal central pair apparatus protein
8167069	0.627872	0.374505	0.89934	-5.99686	0.0594834	UBA1	ubiquitin like modifier activating enzyme 1
8067820	0.627872	0.374524	0.899304	-5.99689	0.0589056	IQSEC3	IQ motif and Sec7 domain 3
8169022	0.627872	0.374527	0.899298	-5.9969	0.0870091	TCEAL9	transcription elongation factor A like 9
8099570	0.627872	0.374529	0.899294	-5.9969	0.0801362	DCAF16	DDB1 and CUL4 associated factor 16
7902225	0.627974	0.374609	-0.899142	-5.99703	-0.0494277
7909992	0.628005	0.374653	-0.899058	-5.99711	-0.0802593	FBXO28	F-box protein 28
8062545	0.628005	0.374695	0.898978	-5.99718	0.056637	ACTR5	ARP5 actin-related protein 5 homolog
7924476	0.628005	0.37475	-0.898873	-5.99727	-0.078147	TAF1A	TATA-box binding protein associated factor, RNA polymerase I subunit A
7939867	0.628005	0.374755	0.898864	-5.99728	0.0539264	OR4X2	olfactory receptor family 4 subfamily X member 2 (gene/pseudogene)
7925743	0.628005	0.374781	0.898815	-5.99732	0.0902551	OR2T33///OR2T8///OR2T12	olfactory receptor family 2 subfamily T member 33///olfactory receptor family 2 subfamily T member 8///olfactory receptor family 2 subfamily T member 12
8076455	0.628005	0.374782	-0.898813	-5.99732	-0.116927	RRP7A	ribosomal RNA processing 7 homolog A
7917276	0.628005	0.374789	-0.8988	-5.99733	-0.0981397	LPAR3	lysophosphatidic acid receptor 3
7991214	0.628005	0.374827	0.898728	-5.9974	0.0966186	DET1	de-etiolated homolog 1 (Arabidopsis)
7962479	0.628005	0.374875	-0.898635	-5.99748	-0.148657
8023314	0.628005	0.374887	0.898612	-5.9975	0.0542527	CFAP53	cilia and flagella associated protein 53
8127686	0.628005	0.374907	0.898576	-5.99753	0.0585831
8006762	0.628005	0.374914	0.898561	-5.99754	0.0952702	MRPL45	mitochondrial ribosomal protein L45
8162934	0.628005	0.374923	-0.898544	-5.99756	-0.0988227	OR13C5	olfactory receptor family 13 subfamily C member 5
7895607	0.628005	0.374944	-0.898504	-5.99759	-0.177434
8052932	0.628005	0.374948	-0.898497	-5.9976	-0.0670227
7906688	0.628005	0.374967	-0.898462	-5.99763	-0.0513346	PPOX	protoporphyrinogen oxidase
7911017	0.628005	0.374997	0.898404	-5.99768	0.0631489	SDCCAG8	serologically defined colon cancer antigen 8
8145797	0.628005	0.375015	-0.89837	-5.99771	-0.0744644
8044161	0.628005	0.375019	-0.898363	-5.99772	-0.0775449	RGPD2///RGPD6///RGPD8///RGPD3///RGPD1///RGPD4///RGPD5///RANBP2	RANBP2-like and GRIP domain containing 2///RANBP2-like and GRIP domain containing 6///RANBP2-like and GRIP domain containing 8///RANBP2-like and GRIP domain containing 3///RANBP2-like and GRIP domain containing 1///RANBP2-like and GRIP domain containing 4///RANBP2-like and GRIP domain containing 5///RAN binding protein 2
7977955	0.628005	0.375023	0.898355	-5.99772	0.0486021	PPP1R3E///HOMEZ	protein phosphatase 1 regulatory subunit 3E///homeobox and leucine zipper encoding
8022914	0.628005	0.37504	0.898322	-5.99775	0.0695966	RPRD1A	regulation of nuclear pre-mRNA domain containing 1A
8168852	0.628005	0.375043	0.898317	-5.99776	0.0719324	RPL36A-HNRNPH2///HNRNPH2	RPL36A-HNRNPH2 readthrough///heterogeneous nuclear ribonucleoprotein H2 (H')
8073623	0.628023	0.375073	0.89826	-5.99781	0.0653988	MPPED1	metallophosphoesterase domain containing 1
7896377	0.628061	0.375114	0.898181	-5.99788	0.0720787
8031837	0.628083	0.375146	-0.898121	-5.99793	-0.126517	ZNF587	zinc finger protein 587
8127201	0.628203	0.375246	0.89793	-5.9981	0.0437731	COL21A1	collagen type XXI alpha 1 chain
8100870	0.628203	0.375256	-0.897911	-5.99811	-0.0575078	ADAMTS3	ADAM metallopeptidase with thrombospondin type 1 motif 3
7985571	0.628203	0.375274	-0.897876	-5.99814	-0.0752084	LOC727751///GOLGA2P3Y///GOLGA2P7///GOLGA2P2Y///GOLGA2P10	golgin A2 pseudogene///golgin A2 pseudogene 3, Y-linked///golgin A2 pseudogene 7///golgin A2 pseudogene 2, Y-linked///golgin A2 pseudogene 10
8117813	0.628213	0.375334	-0.897763	-5.99824	-0.06206	HLA-J///HLA-H///HLA-B///HLA-A///HLA-A	major histocompatibility complex, class I, J (pseudogene)///major histocompatibility complex, class I, H (pseudogene)///major histocompatibility complex, class I, B///major histocompatibility complex, class I, A///major histocompatibility complex, class I, A
7932132	0.628213	0.37536	-0.897713	-5.99829	-0.0819323	FRMD4A	FERM domain containing 4A
8002470	0.628213	0.375378	0.89768	-5.99832	0.0748857	HYDIN2///HYDIN	HYDIN2, axonemal central pair apparatus protein (pseudogene)///HYDIN, axonemal central pair apparatus protein
8058450	0.628213	0.375429	-0.897582	-5.9984	-0.0625167	GPR1	G protein-coupled receptor 1
7998449	0.628213	0.375434	-0.897573	-5.99841	-0.0568308	TSR3	TSR3, acp transferase ribosome maturation factor
7946067	0.628213	0.375483	0.897479	-5.99849	0.058935	OR51B4	olfactory receptor family 51 subfamily B member 4
8180307	0.628213	0.375514	-0.897421	-5.99854	-0.106176	HMGA1	high mobility group AT-hook 1
8068192	0.628213	0.375533	-0.897385	-5.99857	-0.0519469	MRAP	melanocortin 2 receptor accessory protein
7892862	0.628213	0.375533	-0.897384	-5.99858	-0.173632
8151605	0.628213	0.375545	0.897362	-5.9986	0.112625	REXO1L1P	REX1, RNA exonuclease 1 homolog-like 1, pseudogene
8151613	0.628213	0.375545	0.897362	-5.9986	0.112625	REXO1L1P	REX1, RNA exonuclease 1 homolog-like 1, pseudogene
8151617	0.628213	0.375545	0.897362	-5.9986	0.112625	REXO1L1P	REX1, RNA exonuclease 1 homolog-like 1, pseudogene
8151621	0.628213	0.375545	0.897362	-5.9986	0.112625	REXO1L1P	REX1, RNA exonuclease 1 homolog-like 1, pseudogene
8151625	0.628213	0.375545	0.897362	-5.9986	0.112625	REXO1L1P	REX1, RNA exonuclease 1 homolog-like 1, pseudogene
8111885	0.628298	0.375614	-0.89723	-5.99871	-0.0550109
7954098	0.628355	0.37568	0.897105	-5.99882	0.0471195
8128618	0.628355	0.375705	0.897058	-5.99886	0.0528087
7952315	0.628355	0.375708	0.897052	-5.99887	0.0432106	MIR100	microRNA 100
7955983	0.628355	0.375724	0.897022	-5.99889	0.0557039	OR10A7	olfactory receptor family 10 subfamily A member 7
8140942	0.628411	0.375789	-0.896898	-5.999	-0.137316	LOC100421561///FAM133CP///FAM133DP///FAM133B	family with sequence similarity 133 member B pseudogene///family with sequence similarity 133, member A pseudogene///family with sequence similarity 133, member A pseudogene///family with sequence similarity 133 member B
8039362	0.628411	0.375796	0.896886	-5.99901	0.0573962	DNAAF3	dynein axonemal assembly factor 3
7947784	0.628483	0.375861	0.896762	-5.99912	0.0554836	ARFGAP2	ADP ribosylation factor GTPase activating protein 2
8070584	0.628483	0.375876	-0.896732	-5.99915	-0.0937725	TMPRSS3	transmembrane protease, serine 3
8016609	0.628546	0.375933	-0.896625	-5.99924	-0.0664485	DLX3	distal-less homeobox 3
7955462	0.628587	0.375976	0.896543	-5.99931	0.0462185
8170531	0.628626	0.376019	0.896462	-5.99938	0.0715187	MAGEA4	MAGE family member A4
7937287	0.628699	0.376081	0.896343	-5.99949	0.0769601	PSMD13	proteasome 26S subunit, non-ATPase 13
7901212	0.628756	0.37615	-0.896212	-5.9996	-0.107852	UQCRH	ubiquinol-cytochrome c reductase hinge protein
7896531	0.628756	0.376154	0.896205	-5.99961	0.089876
7902398	0.628756	0.376172	0.89617	-5.99964	0.12773	SNORD45A	small nucleolar RNA, C/D box 45A
7919133	0.628882	0.376268	0.895988	-5.9998	0.112456	FCGR1CP///FCGR1B///FCGR1A	Fc fragment of IgG receptor Ic, pseudogene///Fc fragment of IgG receptor Ib///Fc fragment of IgG receptor Ia
8138553	0.628882	0.376292	-0.895943	-5.99984	-0.157844	FAM126A	family with sequence similarity 126 member A
7896817	0.628882	0.376321	0.895888	-5.99989	0.0637359	ISG15	ISG15 ubiquitin-like modifier
8172787	0.628882	0.376323	0.895885	-5.99989	0.0554689	SSX2B///SSX4B///SSX9///SSX8///SSX7///SSX6///SSX3///SSX4///SSX5///SSX2///SSX1///SSX2B///SSX2	SSX family member 2B///SSX family member 4B///SSX family member 9, pseudogene///SSX family member 8///SSX family member 7///SSX family member 6, pseudogene///SSX family member 3///SSX family member 4///SSX family member 5///SSX family member 2///SSX family member 1///SSX family member 2B///SSX family member 2
8086698	0.628907	0.376393	-0.895751	-6.00001	-0.0696335	CCDC12	coiled-coil domain containing 12
7911333	0.628907	0.376398	-0.895741	-6.00002	-0.0905647	RPL23AP87///RPL23AP82///RPL23AP7	ribosomal protein L23a pseudogene 87///ribosomal protein L23a pseudogene 82///ribosomal protein L23a pseudogene 7
8069470	0.628907	0.376398	-0.895741	-6.00002	-0.0905647	RPL23AP87///RPL23AP82///RPL23AP7	ribosomal protein L23a pseudogene 87///ribosomal protein L23a pseudogene 82///ribosomal protein L23a pseudogene 7
7961259	0.628907	0.376475	-0.895596	-6.00014	-0.0711211	PRH1-PRR4///PRH1	PRH1-PRR4 readthrough///proline rich protein HaeIII subfamily 1
8151707	0.628907	0.376482	-0.895582	-6.00015	-0.0562319
8034326	0.628907	0.376485	-0.895576	-6.00016	-0.0594683
7993371	0.628907	0.376523	-0.895505	-6.00022	-0.0656569	NOMO3///NOMO2///NOMO1	NODAL modulator 3///NODAL modulator 2///NODAL modulator 1
7993511	0.628907	0.376523	-0.895505	-6.00022	-0.0656569	NOMO3///NOMO2///NOMO1	NODAL modulator 3///NODAL modulator 2///NODAL modulator 1
7999791	0.628907	0.376523	-0.895505	-6.00022	-0.0656569	NOMO3///NOMO2///NOMO1	NODAL modulator 3///NODAL modulator 2///NODAL modulator 1
8056566	0.628907	0.376527	0.895497	-6.00023	0.0966645
7892515	0.628932	0.376561	0.895433	-6.00029	0.0922829
8096845	0.62906	0.376657	-0.895251	-6.00044	-0.116228	EGF	epidermal growth factor
7893627	0.629254	0.376792	0.894995	-6.00067	0.188078
8053349	0.629303	0.37684	-0.894904	-6.00075	-0.0838402	LRRTM1	leucine rich repeat transmembrane neuronal 1
7912316	0.629363	0.37691	-0.89477	-6.00086	-0.0740096	CASZ1	castor zinc finger 1
8167150	0.629363	0.376914	-0.894763	-6.00087	-0.0582104
7921932	0.629474	0.377009	-0.894582	-6.00103	-0.0705807
8049906	0.629474	0.377018	-0.894566	-6.00104	-0.0732093	ING5///ING5	inhibitor of growth family member 5///inhibitor of growth family member 5
7897995	0.629649	0.377172	0.894274	-6.0013	0.054733
7912589	0.629649	0.377172	0.894274	-6.0013	0.054733
8085255	0.629649	0.377186	-0.894248	-6.00132	-0.0559995	PRRT3	proline rich transmembrane protein 3
7893481	0.629649	0.377199	0.894223	-6.00134	0.0646479
8065196	0.629669	0.377229	0.894165	-6.00139	0.123277
8143597	0.6298	0.377327	0.893981	-6.00155	0.067006	TCAF1	TRPM8 channel associated factor 1
8088956	0.62984	0.37737	0.893899	-6.00163	0.0640642
8047339	0.62985	0.377408	0.893827	-6.00169	0.11746	BZW1	basic leucine zipper and W2 domains 1
7894464	0.62985	0.377414	0.893816	-6.0017	0.133107
8077192	0.629912	0.377485	0.893681	-6.00182	0.0484683	APOA4	apolipoprotein A4
8030076	0.629912	0.377496	0.893659	-6.00184	0.0694855	SPACA4	sperm acrosome associated 4
8075057	0.629912	0.377519	-0.893617	-6.00187	-0.178915
8117685	0.629912	0.377527	0.893602	-6.00189	0.0668745	ZKSCAN3	zinc finger with KRAB and SCAN domains 3
7892689	0.630075	0.377643	-0.893381	-6.00208	-0.129004
7995312	0.630143	0.377714	-0.893247	-6.0022	-0.0531632
7981787	0.630143	0.377722	0.893232	-6.00221	0.0656646	GOLGA6L6///GOLGA6L22///GOLGA6L1	golgin A6 family-like 6///golgin A6 family-like 22///golgin A6 family-like 1
7895358	0.630165	0.377754	0.893171	-6.00226	0.107301
7896861	0.630194	0.37779	-0.893103	-6.00232	-0.158604	MIR200A	microRNA 200a
7940749	0.630206	0.377817	0.893053	-6.00237	0.0626889	SLC22A9	solute carrier family 22 member 9
8103877	0.630371	0.37795	-0.8928	-6.00259	-0.0577179	CLDN22	claudin 22
8077366	0.630371	0.377953	-0.892794	-6.00259	-0.132064	LRRN1	leucine rich repeat neuronal 1
8167198	0.630449	0.378019	-0.892669	-6.0027	-0.0596627
8035175	0.630508	0.378073	-0.892567	-6.00279	-0.0816874
8127698	0.630511	0.378094	-0.892528	-6.00282	-0.0656461	PHIP	pleckstrin homology domain interacting protein
8076677	0.630569	0.378156	0.892411	-6.00293	0.0487443	PHF21B	PHD finger protein 21B
8074196	0.630569	0.378167	0.89239	-6.00294	0.0632731	CCT8L2	chaperonin containing TCP1 subunit 8 like 2
8074856	0.63065	0.378256	0.892222	-6.00309	0.0668699	PRAME	preferentially expressed antigen in melanoma
7924166	0.63065	0.378266	-0.892202	-6.00311	-0.0433438	BATF3	basic leucine zipper ATF-like transcription factor 3
7908437	0.63065	0.378285	-0.892167	-6.00314	-0.0549054	CDC73	cell division cycle 73
7938681	0.63065	0.378306	0.892127	-6.00317	0.0489645
8039092	0.63065	0.378311	-0.892118	-6.00318	-0.0590034
7976681	0.630778	0.378423	0.891907	-6.00337	0.0493995	CYP46A1	cytochrome P450 family 46 subfamily A member 1
8160756	0.630778	0.378429	-0.891894	-6.00338	-0.0490184	DCAF12	DDB1 and CUL4 associated factor 12
7893838	0.630778	0.378444	-0.891865	-6.0034	-0.0910015
8144317	0.630783	0.378466	0.891824	-6.00344	0.0547341	KBTBD11	kelch repeat and BTB domain containing 11
8081343	0.630856	0.378529	-0.891706	-6.00354	-0.0950683	TRMT10C	tRNA methyltransferase 10C, mitochondrial RNase P subunit
8117707	0.630863	0.378554	0.891658	-6.00358	0.0540166	LINC01556	long intergenic non-protein coding RNA 1556
8074925	0.630863	0.378571	-0.891626	-6.00361	-0.104793	GUSBP1///LOC653080///GUSBP2///GUSBP11///SMA5///SMA4///GUSB///GUSBP3///SMA4	glucuronidase, beta pseudogene 1///glucuronidase beta pseudogene///glucuronidase, beta pseudogene 2///glucuronidase, beta pseudogene 11///glucuronidase beta pseudogene///glucuronidase beta pseudogene///glucuronidase beta///glucuronidase, beta pseudogene 3///glucuronidase beta pseudogene
8095628	0.631015	0.3787	0.891382	-6.00382	0.0475633	ALB	albumin
7992337	0.631015	0.3787	-0.891381	-6.00382	-0.049819	HN1L	hematological and neurological expressed 1 like
8180272	0.631059	0.378745	0.891296	-6.0039	0.0554252	PCDHA6	protocadherin alpha 6
7956200	0.631182	0.37884	-0.891118	-6.00405	-0.0518106	MYL6B	myosin light chain 6B
7910138	0.631182	0.378858	0.891084	-6.00408	0.0530966
8005865	0.631219	0.378898	-0.891007	-6.00415	-0.056082	SARM1	sterile alpha and TIR motif containing 1
8004416	0.631262	0.378943	-0.890923	-6.00422	-0.082127	CHRNB1	cholinergic receptor nicotinic beta 1 subunit
8164937	0.631579	0.379152	-0.890527	-6.00457	-0.111962	FAM163B	family with sequence similarity 163 member B
8164843	0.631605	0.379205	0.890428	-6.00465	0.0686751	OBP2B	odorant binding protein 2B
7895483	0.631605	0.379206	0.890425	-6.00466	0.0991377
7915074	0.631613	0.37923	-0.89038	-6.0047	-0.129193
8071541	0.631724	0.379316	-0.890218	-6.00484	-0.0569268	TMEM191B///TMEM191C///TMEM191A	transmembrane protein 191B///transmembrane protein 191C///transmembrane protein 191A (pseudogene)
7967039	0.631784	0.379371	0.890115	-6.00493	0.0677225	MSI1	musashi RNA binding protein 1
8155083	0.631828	0.379416	0.890029	-6.005	0.0899246	CA9	carbonic anhydrase 9
8067155	0.631859	0.379454	0.889958	-6.00506	0.0875881
7916356	0.631876	0.379483	0.889902	-6.00511	0.0824406	HSPB11	heat shock protein family B (small) member 11
8092251	0.631956	0.37956	-0.889758	-6.00524	-0.15124	GNB4	G protein subunit beta 4
7893985	0.631956	0.379587	0.889705	-6.00528	0.155151
8153409	0.631956	0.37961	0.889663	-6.00532	0.0581779	MAFA	MAF bZIP transcription factor A
8113491	0.631956	0.379618	-0.889649	-6.00533	-0.189757	STARD4	StAR related lipid transfer domain containing 4
8126240	0.631956	0.379626	0.889632	-6.00535	0.0584205	LINC00951	long intergenic non-protein coding RNA 951
7904025	0.632376	0.379897	-0.889121	-6.00579	-0.0913944	WNT2B	Wnt family member 2B
8088864	0.632377	0.379935	-0.88905	-6.00585	-0.0546251
7979671	0.632377	0.379983	0.888959	-6.00593	0.0702149	MAX	MYC associated factor X
7937800	0.632377	0.379985	0.888956	-6.00593	0.0729308
7896752	0.632377	0.379993	0.888941	-6.00595	0.181607
8165667	0.632377	0.379993	0.888941	-6.00595	0.181607
8072979	0.632417	0.38006	0.888814	-6.00606	0.0518029	POLR2F	RNA polymerase II subunit F
8149638	0.632417	0.380061	0.888811	-6.00606	0.0566888	DOK2	docking protein 2
8013348	0.632417	0.380085	-0.888767	-6.0061	-0.0618832	RPS2	ribosomal protein S2
8180308	0.632417	0.380093	-0.888751	-6.00611	-0.109937	HMGA1	high mobility group AT-hook 1
8102214	0.63253	0.38018	-0.888588	-6.00625	-0.0863303	PAPSS1	3'-phosphoadenosine 5'-phosphosulfate synthase 1
8097790	0.632688	0.380312	-0.888339	-6.00647	-0.0584711
8009382	0.632688	0.380313	0.888337	-6.00647	0.069824	BPTF	bromodomain PHD finger transcription factor
7965587	0.632831	0.380418	0.888139	-6.00664	0.0688114
8177096	0.632942	0.380504	0.887977	-6.00678	0.0994689	RBMY1J///RBMY1E///RBMY1D///RBMY1B///RBMY1A3P///RBMY1F///RBMY1A1	RNA binding motif protein, Y-linked, family 1, member J///RNA binding motif protein, Y-linked, family 1, member E///RNA binding motif protein, Y-linked, family 1, member D///RNA binding motif protein, Y-linked, family 1, member B///RNA binding motif protein, Y-linked, family 1, member A3 pseudogene///RNA binding motif protein, Y-linked, family 1, member F///RNA binding motif protein, Y-linked, family 1, member A1
8174887	0.633046	0.380586	-0.887823	-6.00692	-0.0666804
7905544	0.633157	0.380687	0.887632	-6.00708	0.0609105	SPRR1A	small proline rich protein 1A
7894815	0.633157	0.380705	-0.887598	-6.00711	-0.160282
7893641	0.633157	0.380731	-0.88755	-6.00716	-0.102588
7979529	0.633157	0.380744	0.887524	-6.00718	0.0583592	KCNH5	potassium voltage-gated channel subfamily H member 5
8082552	0.633157	0.38076	0.887495	-6.0072	0.0640032	RHO	rhodopsin
8180350	0.633157	0.380779	0.88746	-6.00723	0.048408	BAGE	B melanoma antigen
7982792	0.633157	0.380789	0.88744	-6.00725	0.120628	RAD51	RAD51 recombinase
7894441	0.633157	0.38082	-0.887381	-6.0073	-0.303992
8021666	0.633157	0.380823	0.887375	-6.00731	0.0856406
7927681	0.633249	0.380898	-0.887235	-6.00743	-0.167873	BICC1	BicC family RNA binding protein 1
8053347	0.633404	0.381015	0.887013	-6.00762	0.06833
7894193	0.633404	0.381038	-0.88697	-6.00766	-0.156885
8047536	0.633404	0.381049	-0.88695	-6.00768	-0.0406896
7981183	0.633404	0.381068	-0.886915	-6.00771	-0.158536	TCL1A	T-cell leukemia/lymphoma 1A
7893575	0.633462	0.381135	0.886788	-6.00782	0.194659
8054888	0.633462	0.38114	-0.886779	-6.00782	-0.0525391	CLASP1	cytoplasmic linker associated protein 1
8127109	0.633484	0.381172	0.886718	-6.00788	0.0777223	ICK	intestinal cell (MAK-like) kinase
7978351	0.633616	0.381271	0.886533	-6.00804	0.101613	CTSG	cathepsin G
8035939	0.633676	0.381326	0.886428	-6.00813	0.0737806
7892618	0.633695	0.381357	0.886371	-6.00818	0.111979
8156579	0.633717	0.381389	0.886311	-6.00823	0.0487101
7968711	0.633722	0.381411	0.886269	-6.00827	0.0777845	COG6	component of oligomeric golgi complex 6
7968351	0.633759	0.381453	-0.886191	-6.00833	-0.093825	MEDAG	mesenteric estrogen dependent adipogenesis
8075363	0.633848	0.381548	0.886011	-6.00849	0.0700502	KIAA1656	KIAA1656 protein
8059951	0.633848	0.381563	-0.885983	-6.00851	-0.112554
8165498	0.633848	0.381569	-0.885971	-6.00852	-0.0578916	FAM166A	family with sequence similarity 166 member A
8113879	0.633848	0.381582	0.885947	-6.00854	0.0798891
7894443	0.634176	0.381799	0.88554	-6.0089	0.125641
7983989	0.634182	0.381821	-0.885497	-6.00893	-0.0683621
8169437	0.634319	0.381923	0.885306	-6.0091	0.0558521
7895120	0.634395	0.381988	0.885184	-6.00921	0.0987498
8032699	0.634443	0.382036	0.885094	-6.00928	0.0508037	ZFR2	zinc finger RNA binding protein 2
7993183	0.634554	0.382153	0.884874	-6.00947	0.0445623
7895598	0.634554	0.38216	-0.884861	-6.00949	-0.1259
8024358	0.634554	0.38216	0.884861	-6.00949	0.06626	CSNK1G2	casein kinase 1 gamma 2
8016699	0.634572	0.38219	-0.884804	-6.00953	-0.0527637	MRPL27	mitochondrial ribosomal protein L27
8124331	0.634685	0.382277	0.884641	-6.00968	0.0673894	HIST1H2AA	histone cluster 1, H2aa
8162352	0.634701	0.382306	0.884587	-6.00972	0.0755155	NOL8	nucleolar protein 8
7991501	0.634732	0.382351	-0.884502	-6.0098	-0.156649
7963471	0.634732	0.382381	-0.884445	-6.00985	-0.0654177	KRT73	keratin 73
7909689	0.634732	0.382381	0.884445	-6.00985	0.0758087	SMYD2	SET and MYND domain containing 2
8003848	0.63474	0.382405	0.884399	-6.00988	0.0644358
8009631	0.63475	0.38243	0.884352	-6.00993	0.0687834	GPR142	G protein-coupled receptor 142
8066411	0.634755	0.382453	0.884311	-6.00996	0.0713343	LINC01620	long intergenic non-protein coding RNA 1620
7926158	0.634805	0.382502	-0.884218	-6.01004	-0.0447498	PROSER2	proline and serine rich 2
8151993	0.634939	0.382602	-0.88403	-6.0102	-0.102179	COX6C	cytochrome c oxidase subunit 6C
7894187	0.635031	0.382687	-0.88387	-6.01034	-0.158742
8021712	0.635031	0.382704	-0.883838	-6.01037	-0.0655962
7936320	0.635031	0.382714	0.883819	-6.01039	0.0698356	RPL13AP6	ribosomal protein L13a pseudogene 6
8009493	0.635115	0.382784	-0.883688	-6.0105	-0.0806879	KCNJ16	potassium voltage-gated channel subfamily J member 16
7894834	0.635133	0.38283	0.883602	-6.01057	0.134624
8166440	0.635133	0.382833	-0.883596	-6.01058	-0.0683956	DDX53	DEAD-box helicase 53
8050497	0.635184	0.382883	-0.883502	-6.01066	-0.0680024	OSR1	odd-skipped related transciption factor 1
7954961	0.635245	0.382942	0.883393	-6.01076	0.0641504
8175039	0.635245	0.382958	0.883362	-6.01078	0.066627	ELF4	E74 like ETS transcription factor 4
8095301	0.635363	0.383048	0.883192	-6.01093	0.0569375
7938481	0.635363	0.383067	0.883157	-6.01096	0.0649759	DKK3	dickkopf WNT signaling pathway inhibitor 3
7906469	0.635513	0.383177	0.882951	-6.01114	0.0435185	DUSP23	dual specificity phosphatase 23
8124859	0.635595	0.383256	-0.882803	-6.01126	-0.0620093	C6orf15	chromosome 6 open reading frame 15
8079615	0.635595	0.383298	0.882724	-6.01133	0.0488351	FBXW12	F-box and WD repeat domain containing 12
8171848	0.635595	0.383302	-0.882716	-6.01134	-0.0416765	PCYT1B	phosphate cytidylyltransferase 1, choline, beta
8111455	0.635595	0.383315	-0.882692	-6.01136	-0.105115	GUSBP1///LOC653080///GUSBP2///GUSBP11///SMA5///SMA4///GUSB///GUSBP3///SMA4	glucuronidase, beta pseudogene 1///glucuronidase beta pseudogene///glucuronidase, beta pseudogene 2///glucuronidase, beta pseudogene 11///glucuronidase beta pseudogene///glucuronidase beta pseudogene///glucuronidase beta///glucuronidase, beta pseudogene 3///glucuronidase beta pseudogene
8163896	0.635595	0.38333	0.882664	-6.01138	0.226074	STOM	stomatin
7977841	0.635595	0.383341	-0.882643	-6.0114	-0.0829384	HAUS4	HAUS augmin like complex subunit 4
8062539	0.635722	0.383452	0.882434	-6.01158	0.0673533	SLC32A1	solute carrier family 32 member 1
7893711	0.635722	0.383456	-0.882427	-6.01159	-0.111145
7964177	0.635877	0.383568	0.882217	-6.01177	0.0582146	MIP	major intrinsic protein of lens fiber
8020088	0.635926	0.383649	-0.882065	-6.0119	-0.0991698
8100532	0.635926	0.383659	0.882047	-6.01192	0.079358	NOA1	nitric oxide associated 1
8057677	0.635926	0.383688	-0.881993	-6.01196	-0.18339	SLC40A1	solute carrier family 40 member 1
7905746	0.635926	0.383694	0.881981	-6.01197	0.0712513	AQP10	aquaporin 10
7895201	0.635926	0.383707	-0.881957	-6.01199	-0.127088
8029347	0.635926	0.383713	-0.881946	-6.012	-0.0860147	ZNF230	zinc finger protein 230
7949490	0.635985	0.383768	-0.881843	-6.01209	-0.0506601	AP5B1	adaptor related protein complex 5 beta 1 subunit
8074330	0.636079	0.383843	-0.881702	-6.01221	-0.0640892	LOC729461///FAM230B///FAM230C	uncharacterized LOC729461///family with sequence similarity 230 member B (non-protein coding)///family with sequence similarity 230 member C
7938758	0.636133	0.383895	0.881604	-6.0123	0.0974173	SAA1	serum amyloid A1
7950701	0.636215	0.383964	-0.881476	-6.01241	-0.0505959	TENM4	teneurin transmembrane protein 4
8137637	0.636235	0.383995	-0.881417	-6.01246	-0.0735228
8142882	0.636256	0.384027	0.881357	-6.01251	0.052797	MIR96	microRNA 96
7987163	0.636278	0.384096	0.881227	-6.01262	0.126273	FMN1	formin 1
8167690	0.636278	0.384106	-0.88121	-6.01264	-0.061951	LOC100129860///LOC401589	uncharacterized LOC100129860///uncharacterized LOC401589
8172719	0.636278	0.384106	-0.88121	-6.01264	-0.061951	LOC100129860///LOC401589	uncharacterized LOC100129860///uncharacterized LOC401589
7981728	0.636278	0.384117	-0.881189	-6.01266	-0.292031	IGHM///IGHV3-48///IGHV3-69-1	immunoglobulin heavy constant mu///immunoglobulin heavy variable 3-48///immunoglobulin heavy variable 3-69-1 (pseudogene)
8026830	0.636327	0.384165	0.881098	-6.01274	0.0608068	FCHO1	FCH domain only 1
8003448	0.636394	0.384239	-0.880959	-6.01286	-0.0676267	ANKRD11	ankyrin repeat domain 11
7931389	0.636394	0.384263	0.880915	-6.01289	0.0676184	CTAGE7P	CTAGE family member 7, pseudogene
8093130	0.636394	0.384263	0.880914	-6.01289	0.0566321	RNF168	ring finger protein 168
8082788	0.636567	0.384387	-0.880683	-6.01309	-0.0657783	CDV3	CDV3 homolog
7895335	0.636579	0.384413	-0.880634	-6.01314	-0.140628
8141708	0.636596	0.384443	0.880579	-6.01318	0.0785831	CLDN15	claudin 15
8113350	0.636653	0.384496	0.880479	-6.01327	0.0600237
7894594	0.636753	0.384576	-0.88033	-6.0134	-0.15166
7908777	0.636773	0.384607	0.880272	-6.01345	0.13373
7896093	0.636805	0.38466	-0.880172	-6.01353	-0.154874
8004201	0.636805	0.384664	-0.880164	-6.01354	-0.0648658	ALOX12P2	arachidonate 12-lipoxygenase pseudogene 2
7947322	0.636856	0.384715	0.88007	-6.01362	0.0603178	DCDC1	doublecortin domain containing 1
7969424	0.636891	0.384755	-0.879995	-6.01369	-0.074294
8063315	0.6369	0.384811	-0.879889	-6.01378	-0.0631396	DDX27	DEAD-box helicase 27
7905533	0.6369	0.384829	0.879856	-6.01381	0.0700167	IVL	involucrin
8008564	0.6369	0.384831	0.879852	-6.01381	0.106032	TOM1L1	target of myb1 like 1 membrane trafficking protein
8138824	0.6369	0.38485	-0.879816	-6.01384	-0.145726	SCRN1	secernin 1
7988327	0.6369	0.384869	-0.879782	-6.01387	-0.0595391	PATL2	PAT1 homolog 2
8098940	0.6369	0.384876	0.879768	-6.01388	0.0528805
8089559	0.6369	0.384895	-0.879733	-6.01391	-0.0583707	CD200R1L	CD200 receptor 1 like
7921342	0.636925	0.384955	0.879621	-6.01401	0.0590322	LOC729866	uncharacterized LOC729866
8044766	0.636925	0.384985	0.879563	-6.01406	0.0720317	INSIG2	insulin induced gene 2
8026490	0.636925	0.384996	0.879543	-6.01407	0.288275	UCA1	urothelial cancer associated 1 (non-protein coding)
7896329	0.636925	0.38502	-0.879499	-6.01411	-0.109288
8124726	0.636925	0.385026	-0.879487	-6.01412	-0.0707677	TRIM26	tripartite motif containing 26
8116620	0.636925	0.385054	0.879434	-6.01417	0.0645052
8043459	0.636925	0.385055	-0.879433	-6.01417	-0.222346	IGKC	immunoglobulin kappa constant
8145799	0.636925	0.385067	-0.87941	-6.01419	-0.0543716	UNC5D	unc-5 netrin receptor D
8148463	0.636925	0.385108	0.879334	-6.01425	0.0610676	C8orf17	chromosome 8 open reading frame 17
7938179	0.636925	0.385124	0.879303	-6.01428	0.0547747	OR10A4	olfactory receptor family 10 subfamily A member 4
7926297	0.636925	0.38518	0.879199	-6.01437	0.0668862
7896175	0.636925	0.38519	0.87918	-6.01439	0.116859
8104066	0.636925	0.385243	0.879082	-6.01447	0.0911932	SORBS2	sorbin and SH3 domain containing 2
7956242	0.636925	0.385246	-0.879076	-6.01448	-0.0604274	COQ10A	coenzyme Q10A
8131091	0.636925	0.385262	-0.879046	-6.0145	-0.0640001	MAFK	MAF bZIP transcription factor K
7908312	0.636925	0.385302	-0.878971	-6.01457	-0.0446538	PRG4	proteoglycan 4
7940421	0.636925	0.385319	-0.87894	-6.01459	-0.066381	PGA4///PGA3///PGA5	pepsinogen 4, group I (pepsinogen A)///pepsinogen 3, group I (pepsinogen A)///pepsinogen 5, group I (pepsinogen A)
8113303	0.636925	0.385326	-0.878926	-6.01461	-0.0354295
8103743	0.636925	0.385328	-0.878922	-6.01461	-0.0608738
8094093	0.636925	0.38534	-0.878899	-6.01463	-0.0591247	GPR78	G protein-coupled receptor 78
7997500	0.636925	0.385358	0.878866	-6.01466	0.0448701
7935834	0.636925	0.385393	0.878801	-6.01471	0.0629116	PDZD7	PDZ domain containing 7
7893204	0.636925	0.385395	0.878798	-6.01472	0.24654
8039884	0.636925	0.385398	-0.878791	-6.01472	-0.0589624	KIR2DL5B///KIR2DL5A	killer cell immunoglobulin like receptor, two Ig domains and long cytoplasmic tail 5B///killer cell immunoglobulin like receptor, two Ig domains and long cytoplasmic tail 5A
8135080	0.636925	0.385436	-0.87872	-6.01478	-0.109458	AP1S1	adaptor related protein complex 1 sigma 1 subunit
8057689	0.636925	0.385451	0.878692	-6.01481	0.0804011	OSGEPL1	O-sialoglycoprotein endopeptidase-like 1
7896859	0.636925	0.385453	0.878689	-6.01481	0.0872112	MIR200B	microRNA 200b
7895343	0.636925	0.385459	-0.878677	-6.01482	-0.0708517
7903183	0.636925	0.385465	0.878667	-6.01483	0.0645577
7942983	0.636969	0.385511	0.878581	-6.0149	0.054669
7928516	0.637253	0.385725	0.87818	-6.01525	0.0966217	SAMD8	sterile alpha motif domain containing 8
8079869	0.637253	0.385728	0.878174	-6.01525	0.0990158	RBM5	RNA binding motif protein 5
7948502	0.637253	0.385751	-0.878133	-6.01529	-0.0705764
8096917	0.637253	0.385759	-0.878116	-6.0153	-0.0849244
8019507	0.637484	0.385918	-0.877819	-6.01556	-0.0551673	C17orf62	chromosome 17 open reading frame 62
7894518	0.637633	0.386028	-0.877615	-6.01573	-0.136491
7896141	0.637641	0.386051	-0.877571	-6.01577	-0.1111
7983924	0.637719	0.386119	-0.877444	-6.01588	-0.0468158
8151052	0.637719	0.386137	0.87741	-6.01591	0.0580629
8003230	0.637869	0.386247	-0.877205	-6.01608	-0.108328	LINC00917	long intergenic non-protein coding RNA 917
8111989	0.637881	0.386292	-0.877122	-6.01615	-0.0819766
7969096	0.637881	0.386313	0.877083	-6.01619	0.0607666	CDADC1	cytidine and dCMP deaminase domain containing 1
8084284	0.637881	0.386326	0.877057	-6.01621	0.0767902	HTR3E	5-hydroxytryptamine receptor 3E
8161164	0.637881	0.386331	0.877049	-6.01622	0.0582816	OR13J1	olfactory receptor family 13 subfamily J member 1
7893657	0.63799	0.386428	-0.876868	-6.01637	-0.157866
8034843	0.63799	0.386452	-0.876823	-6.01641	-0.0677227	NDUFB7	NADH:ubiquinone oxidoreductase subunit B7
8096511	0.63799	0.386455	-0.876818	-6.01642	-0.0493607	BMPR1B	bone morphogenetic protein receptor type 1B
8091087	0.638098	0.386539	-0.876661	-6.01655	-0.0868433	NMNAT3	nicotinamide nucleotide adenylyltransferase 3
7973012	0.638103	0.386561	0.876619	-6.01659	0.100075	OR4K2	olfactory receptor family 4 subfamily K member 2
8090485	0.638181	0.386628	0.876495	-6.01669	0.0545018	LINC01565	long intergenic non-protein coding RNA 1565
7908968	0.638215	0.386683	-0.876392	-6.01678	-0.110944	LAX1	lymphocyte transmembrane adaptor 1
7909890	0.638215	0.386687	-0.876385	-6.01679	-0.0516784	HLX	H2.0 like homeobox
8103079	0.638336	0.386779	-0.876213	-6.01693	-0.081953	PRMT9	protein arginine methyltransferase 9
8045205	0.638411	0.386879	0.876027	-6.01709	0.12949	LOC646743///TISP43	uncharacterized LOC646743///uncharacterized LOC150527
8055236	0.638411	0.386879	0.876027	-6.01709	0.12949	LOC646743///TISP43	uncharacterized LOC646743///uncharacterized LOC150527
8043038	0.638411	0.386883	-0.87602	-6.0171	-0.0639425
8118249	0.638435	0.386916	0.875957	-6.01715	0.054373	C6orf25	chromosome 6 open reading frame 25
7948630	0.63851	0.386981	-0.875837	-6.01726	-0.0602569	FADS3	fatty acid desaturase 3
8046757	0.638544	0.387021	-0.875763	-6.01732	-0.0567207
7936612	0.638628	0.387109	-0.875598	-6.01746	-0.0373682
8124305	0.638628	0.387115	-0.875586	-6.01747	-0.0531278
7893733	0.638628	0.387131	0.875557	-6.0175	0.050433
7927202	0.638628	0.387148	-0.875525	-6.01752	-0.0790517	ZNF22	zinc finger protein 22
7981730	0.638668	0.387192	-0.875442	-6.01759	-0.256071	SCFV///IGLJ3///IGHV3-23///IGHV4-31///IGHM///IGHG2///IGHG1///IGHA1///SCFV///C14orf99///IGK///IGKV3-20///IGHV3-23///IGHV3-30///IGHV3-48///IGHV3-75///IGHV3-69-1///IGHV3OR16-7	single-chain Fv fragment///immunoglobulin lambda joining 3///immunoglobulin heavy variable 3-23///immunoglobulin heavy variable 4-31///immunoglobulin heavy constant mu///immunoglobulin heavy constant gamma 2 (G2m marker)///immunoglobulin heavy constant gamma 1 (G1m marker)///immunoglobulin heavy constant alpha 1///single-chain Fv fragment///uncharacterized LOC317730///immunoglobulin kappa locus///immunoglobulin kappa variable 3-20///immunoglobulin heavy variable 3-23///immunoglobulin heavy variable 3-30///immunoglobulin heavy variable 3-48///immunoglobulin heavy variable 3-75 (pseudogene)///immunoglobulin heavy variable 3-69-1 (pseudogene)///immunoglobulin heavy variable 3/OR16-7 (pseudogene)
8168674	0.638668	0.387218	-0.875394	-6.01764	-0.0944912
7892738	0.638668	0.387268	0.875302	-6.01772	0.108971
8161695	0.638668	0.38727	0.875297	-6.01772	0.0550611	MIR204	microRNA 204
8119599	0.638668	0.387283	-0.875274	-6.01774	-0.0595963	PTCRA	pre T-cell antigen receptor alpha
7950195	0.638668	0.387288	0.875264	-6.01775	0.0540001	MIR139	microRNA 139
7955702	0.638724	0.387356	-0.875137	-6.01786	-0.0626523	SOAT2	sterol O-acyltransferase 2
7947548	0.638724	0.38736	0.87513	-6.01786	0.0571959	RAG2	recombination activating gene 2
8152988	0.638734	0.387385	-0.875083	-6.0179	-0.123526	SLA	Src-like-adaptor
8005634	0.638768	0.387426	0.875007	-6.01797	0.105589
8069841	0.638836	0.387493	-0.874882	-6.01807	-0.0551688	KRTAP19-6	keratin associated protein 19-6
8162082	0.638836	0.387505	-0.874859	-6.01809	-0.0749171
8148662	0.638861	0.38754	-0.874796	-6.01815	-0.0675214	ZNF707	zinc finger protein 707
7895197	0.638872	0.387566	0.874747	-6.01819	0.0991751
8154848	0.63906	0.387699	0.874499	-6.0184	0.0692405	PRSS3	protease, serine 3
8054414	0.639137	0.387765	-0.874376	-6.01851	-0.075717	RGPD2///RGPD6///RGPD8///RGPD3///RGPD1///RGPD4///RGPD5///RANBP2	RANBP2-like and GRIP domain containing 2///RANBP2-like and GRIP domain containing 6///RANBP2-like and GRIP domain containing 8///RANBP2-like and GRIP domain containing 3///RANBP2-like and GRIP domain containing 1///RANBP2-like and GRIP domain containing 4///RANBP2-like and GRIP domain containing 5///RAN binding protein 2
7977571	0.639285	0.387884	0.874153	-6.0187	0.0954526	OSGEP	O-sialoglycoprotein endopeptidase
7912743	0.639285	0.3879	-0.874124	-6.01872	-0.0578287	RSG1	REM2 and RAB like small GTPase 1
8168375	0.639285	0.387939	0.874051	-6.01879	0.0644353	DMRTC1B///DMRTC1	DMRT like family C1B///DMRT like family C1
8091103	0.639285	0.387989	0.87396	-6.01886	0.0933455	TFDP2	transcription factor Dp-2
8116829	0.639285	0.388029	-0.873884	-6.01893	-0.0554754
7972735	0.639285	0.388057	-0.873832	-6.01897	-0.0503618
8065569	0.639285	0.388067	-0.873813	-6.01899	-0.100561	BCL2L1	BCL2 like 1
8065668	0.639285	0.388077	-0.873795	-6.019	-0.0667438	CDK5RAP1	CDK5 regulatory subunit associated protein 1
8077503	0.639285	0.388089	-0.873772	-6.01902	-0.0580452	CAV3	caveolin 3
7896580	0.639285	0.388092	-0.873767	-6.01903	-0.0981225
8002882	0.639285	0.3881	-0.873753	-6.01904	-0.0879506	CHST6	carbohydrate sulfotransferase 6
8006690	0.639285	0.388104	0.873745	-6.01905	0.0795579	AATF	apoptosis antagonizing transcription factor
7901357	0.639285	0.388104	0.873744	-6.01905	0.0689002
8024864	0.639331	0.388151	0.873657	-6.01912	0.0574199	HDGFRP2	hepatoma-derived growth factor-related protein 2
8088671	0.639351	0.388183	0.873597	-6.01917	0.0686494	FAM19A4	family with sequence similarity 19 member A4, C-C motif chemokine like
8168115	0.639482	0.388282	0.873414	-6.01933	0.0726106
8131155	0.639553	0.388361	0.873267	-6.01946	0.0669497	IQCE	IQ motif containing E
7895645	0.639553	0.388363	-0.873263	-6.01946	-0.154455
7928653	0.639723	0.388486	-0.873034	-6.01965	-0.0484082	NUTM2B///NUTM2D///NUTM2A///NUTM2G///NUTM2F	NUT family member 2B///NUT family member 2D///NUT family member 2A///NUT family member 2G///NUT family member 2F
8075720	0.639745	0.388544	-0.872927	-6.01975	-0.110274	APOL2	apolipoprotein L2
8069135	0.639745	0.388547	-0.872921	-6.01975	-0.0699179	TSPEAR-AS2	TSPEAR antisense RNA 2
7995330	0.639745	0.388557	0.872902	-6.01977	0.0699774
7917735	0.639783	0.388599	0.872824	-6.01983	0.0522463
7950471	0.63985	0.388661	0.872708	-6.01993	0.0616519	OR2AT4	olfactory receptor family 2 subfamily AT member 4
7940491	0.63985	0.388678	0.872676	-6.01996	0.0532859
8046360	0.640147	0.388881	0.8723	-6.02028	0.0668126	METAP1D	methionyl aminopeptidase type 1D (mitochondrial)
7894252	0.640147	0.388897	0.872269	-6.02031	0.106359
8175098	0.640217	0.388966	-0.872142	-6.02042	-0.0783616	GPR119	G protein-coupled receptor 119
8081631	0.640217	0.388978	0.872119	-6.02044	0.0500424	TMPRSS7	transmembrane protease, serine 7
8122240	0.640326	0.389064	-0.87196	-6.02057	-0.0635934
8010963	0.640366	0.389137	-0.871823	-6.02069	-0.0907147
8083779	0.640366	0.389156	-0.871789	-6.02072	-0.0403131	SERPINI1	serpin family I member 1
8159971	0.640366	0.389182	0.871741	-6.02076	0.0580585	INSL6	insulin like 6
8110960	0.640366	0.389191	0.871723	-6.02077	0.0581687	TAS2R1	taste 2 receptor member 1
7914516	0.640366	0.389206	-0.871697	-6.0208	-0.0645147	MTMR9LP	myotubularin related protein 9-like, pseudogene
7985268	0.640366	0.389221	-0.871667	-6.02082	-0.0762558	FAH	fumarylacetoacetate hydrolase
8099805	0.640366	0.389223	0.871664	-6.02082	0.101202
8042113	0.640705	0.389448	-0.871246	-6.02118	-0.105341
8167161	0.640705	0.389468	-0.87121	-6.02121	-0.0706259
8000638	0.64076	0.389533	0.871089	-6.02131	0.165631	SMG1P3///SMG1P1///SMG1P5///SMG1	SMG1P3, nonsense mediated mRNA decay associated PI3K related kinase pseudogene 3///SMG1P1, nonsense mediated mRNA decay associated PI3K related kinase pseudogene 1///SMG1P5, nonsense mediated mRNA decay associated PI3K related kinase pseudogene 5///SMG1, nonsense mediated mRNA decay associated PI3K related kinase
8125007	0.64076	0.389539	-0.871076	-6.02133	-0.0456907	LY6G5C	lymphocyte antigen 6 complex, locus G5C
7895464	0.640873	0.389627	0.870913	-6.02146	0.119591
7923347	0.640928	0.38968	0.870815	-6.02155	0.0854148	LAD1	ladinin 1
7985409	0.640934	0.389726	0.87073	-6.02162	0.114973	LOC102724093///GOLGA6L3///GOLGA6L10///GOLGA6L4///GOLGA6L17P///GOLGA6L9///GOLGA6L5P	golgin subfamily A member 6-like protein 4///golgin A6 family-like 3///golgin A6 family-like 10///golgin A6 family-like 4///golgin A6 family-like 17, pseudogene///golgin A6 family-like 9///golgin A6 family-like 5, pseudogene
7985450	0.640934	0.389726	0.87073	-6.02162	0.114973	LOC102724093///GOLGA6L3///GOLGA6L10///GOLGA6L4///GOLGA6L17P///GOLGA6L9///GOLGA6L5P	golgin subfamily A member 6-like protein 4///golgin A6 family-like 3///golgin A6 family-like 10///golgin A6 family-like 4///golgin A6 family-like 17, pseudogene///golgin A6 family-like 9///golgin A6 family-like 5, pseudogene
8002919	0.640934	0.389741	-0.870702	-6.02164	-0.0606839	KARS	lysyl-tRNA synthetase
7982014	0.640983	0.389794	-0.870604	-6.02173	-0.0416867	SNORD115-4	small nucleolar RNA, C/D box 115-4
8114270	0.640983	0.38986	0.870482	-6.02183	0.0642024	SMAD5-AS1	SMAD5 antisense RNA 1
8168604	0.640983	0.389869	0.870465	-6.02185	0.0514552	DACH2	dachshund family transcription factor 2
8046238	0.640983	0.389872	-0.870459	-6.02185	-0.04734	MYO3B	myosin IIIB
8074615	0.640983	0.389882	-0.87044	-6.02187	-0.0508418
8081158	0.640983	0.389887	-0.870431	-6.02188	-0.0802219	ARL6	ADP ribosylation factor like GTPase 6
8063873	0.640989	0.38991	0.870389	-6.02191	0.047145	OSBPL2	oxysterol binding protein like 2
7895600	0.641013	0.389944	-0.870326	-6.02197	-0.172169
7912248	0.641205	0.390099	-0.870038	-6.02221	-0.0680045	MIR34A	microRNA 34a
8160769	0.641205	0.390099	-0.870038	-6.02221	-0.0677624
8112519	0.641265	0.390155	0.869934	-6.0223	0.125223	LOC441081	POM121 membrane glycoprotein (rat) pseudogene
7915565	0.641274	0.39018	-0.869889	-6.02234	-0.0865896
7926117	0.641303	0.390216	-0.86982	-6.0224	-0.0764611
7933498	0.641393	0.390291	0.869683	-6.02251	0.0537983	FAM170B	family with sequence similarity 170 member B
8044931	0.641495	0.390372	-0.869532	-6.02264	-0.0401649
8054794	0.641498	0.390393	-0.869493	-6.02267	-0.0608942
7922432	0.64154	0.390438	0.869409	-6.02275	0.0556191	RC3H1	ring finger and CCCH-type domains 1
7908459	0.641558	0.390469	-0.869353	-6.02279	-0.282988	CFH	complement factor H
8005753	0.641791	0.390632	0.86905	-6.02305	0.231314
7913242	0.641791	0.390649	-0.869019	-6.02308	-0.0657451	MUL1	mitochondrial E3 ubiquitin protein ligase 1
8002939	0.641796	0.390671	0.868978	-6.02311	0.0904996
8056790	0.641818	0.390721	-0.868885	-6.02319	-0.0773341
7894776	0.641818	0.390723	-0.868881	-6.02319	-0.157372
7896437	0.641822	0.390745	0.868841	-6.02323	0.140865
7896510	0.641888	0.390804	-0.86873	-6.02332	-0.131212
7895372	0.642035	0.390913	-0.868529	-6.02349	-0.128701
7990674	0.642236	0.391056	-0.868265	-6.02372	-0.126006	CIB2	calcium and integrin binding family member 2
8069332	0.642236	0.391074	0.868231	-6.02375	0.0515227	MCM3AP-AS1	MCM3AP antisense RNA 1
8038683	0.642271	0.391114	-0.868156	-6.02381	-0.0709284	KLK6	kallikrein related peptidase 6
7993798	0.642275	0.391137	-0.868115	-6.02385	-0.0926826
7981059	0.642417	0.391258	0.86789	-6.02404	0.0996676	SERPINA6	serpin family A member 6
7989785	0.642417	0.391261	-0.867884	-6.02404	-0.0773127	IGDCC4	immunoglobulin superfamily DCC subclass member 4
8115838	0.642419	0.391282	0.867846	-6.02407	0.0635674
7895296	0.642607	0.391416	0.867598	-6.02428	0.113551
7894102	0.642625	0.391446	0.867542	-6.02433	0.136198
8010590	0.64281	0.391578	-0.867297	-6.02454	-0.051286	BAHCC1	BAH domain and coiled-coil containing 1
7952750	0.642826	0.391607	0.867244	-6.02459	0.0841931
8116658	0.642872	0.391654	0.867157	-6.02466	0.070882	FAM50B	family with sequence similarity 50 member B
7955132	0.642889	0.391685	-0.867101	-6.02471	-0.0567728
7951224	0.642904	0.391735	0.867008	-6.02479	0.0544438	MMP20	matrix metallopeptidase 20
8060611	0.642904	0.391746	-0.866986	-6.0248	-0.0632315	ITPA	inosine triphosphatase
7942985	0.642904	0.391752	0.866976	-6.02481	0.0708233
7972255	0.643063	0.391868	0.866761	-6.025	0.0405974
8180374	0.643087	0.391902	-0.866699	-6.02505	-0.100681	APOBEC3F	apolipoprotein B mRNA editing enzyme catalytic subunit 3F
8044791	0.643115	0.391938	0.866632	-6.0251	0.0516909
7912012	0.643141	0.391973	0.866567	-6.02516	0.0607326	ACOT7	acyl-CoA thioesterase 7
8021275	0.643141	0.391992	-0.866532	-6.02519	-0.0889342	POLI	DNA polymerase iota
8139784	0.643177	0.392052	-0.866422	-6.02528	-0.0555095
7894331	0.643177	0.392061	-0.866405	-6.0253	-0.133137
8167261	0.643177	0.392072	0.866384	-6.02532	0.0480598	SSX2B///SSX4B///SSX8///SSX7///SSX6///SSX3///SSX4///SSX5///SSX2///SSX1///SSX2B///SSX2	SSX family member 2B///SSX family member 4B///SSX family member 8///SSX family member 7///SSX family member 6, pseudogene///SSX family member 3///SSX family member 4///SSX family member 5///SSX family member 2///SSX family member 1///SSX family member 2B///SSX family member 2
7999315	0.643215	0.392115	0.866304	-6.02538	0.0527667
8173358	0.643217	0.392136	-0.866267	-6.02541	-0.0461554
8004880	0.643257	0.392186	-0.866173	-6.02549	-0.0799608	NTN1	netrin 1
7922458	0.643257	0.392199	-0.86615	-6.02551	-0.0649509
8174853	0.643307	0.392266	0.866026	-6.02562	0.0559813	CT47A12///CT47A1///CT47A2///CT47A3///CT47A4///CT47A5///CT47A6///CT47A8///CT47A9///CT47A10///CT47A7///CT47B1///CT47A11	cancer/testis antigen family 47, member A12///cancer/testis antigen family 47, member A1///cancer/testis antigen family 47, member A2///cancer/testis antigen family 47, member A3///cancer/testis antigen family 47, member A4///cancer/testis antigen family 47, member A5///cancer/testis antigen family 47, member A6///cancer/testis antigen family 47, member A8///cancer/testis antigen family 47, member A9///cancer/testis antigen family 47, member A10///cancer/testis antigen family 47, member A7///cancer/testis antigen family 47, member B1///cancer/testis antigen family 47, member A11
7957962	0.643307	0.392268	0.866022	-6.02562	0.0875609	SPIC///SPIC	Spi-C transcription factor///Spi-C transcription factor
8007188	0.643313	0.392334	-0.865901	-6.02572	-0.0619248	CNP	2',3'-cyclic nucleotide 3' phosphodiesterase
8065541	0.643313	0.392341	-0.865887	-6.02574	-0.0769863	NCOR1P1	nuclear receptor corepressor 1 pseudogene 1
7942381	0.643313	0.392362	0.865847	-6.02577	0.0891262	ATG16L2	autophagy related 16 like 2
8005153	0.643313	0.392395	-0.865788	-6.02582	-0.0568526
8175621	0.643313	0.392396	0.865786	-6.02582	0.0563016	TMEM185A	transmembrane protein 185A
8143601	0.643313	0.3924	0.865777	-6.02583	0.108681	CTAGE8///CTAGE4///CTAGE11P///CTAGE9///CTAGE15///CTAGE6///CTAGE1///CTAGE5	CTAGE family member 8///CTAGE family member 4///CTAGE family member 11, pseudogene///CTAGE family member 9///CTAGE family member 15///CTAGE family member 6///cutaneous T-cell lymphoma-associated antigen 1///CTAGE family member 5, ER export factor
7895817	0.643313	0.392407	0.865765	-6.02584	0.140758
8143887	0.643348	0.392448	0.865689	-6.0259	0.0655538	ASB10	ankyrin repeat and SOCS box containing 10
7903181	0.643348	0.39249	-0.865611	-6.02597	-0.0501575
8034469	0.643348	0.392494	0.865605	-6.02598	0.0489287	FBXW9	F-box and WD repeat domain containing 9
8019960	0.643348	0.39251	-0.865575	-6.026	-0.0572183
8124240	0.643348	0.392525	-0.865547	-6.02602	-0.0754919	KIAA0319	KIAA0319
8020919	0.64342	0.3926	0.865408	-6.02614	0.0741042	C18orf21	chromosome 18 open reading frame 21
8047441	0.64342	0.392608	-0.865394	-6.02615	-0.123458
8159127	0.643574	0.392721	-0.865185	-6.02633	-0.0676755	RXRA	retinoid X receptor alpha
8161503	0.643734	0.392838	-0.864969	-6.02651	-0.0750231	FAM27B///FAM27C	family with sequence similarity 27 member B///family with sequence similarity 27 member C
8110990	0.643749	0.392866	-0.864916	-6.02656	-0.0703739	CTNND2	catenin delta 2
8001576	0.643819	0.392943	0.864775	-6.02668	0.0556788	CCDC102A	coiled-coil domain containing 102A
8082523	0.643819	0.392978	-0.86471	-6.02673	-0.0594361	IFT122	intraflagellar transport 122
7957277	0.643819	0.392986	-0.864696	-6.02675	-0.081434	ZDHHC17	zinc finger DHHC-type containing 17
8041642	0.643819	0.392987	-0.864695	-6.02675	-0.142822
8077688	0.643894	0.393059	-0.864561	-6.02686	-0.0571634	IL17RC	interleukin 17 receptor C
8018646	0.643894	0.393071	-0.864538	-6.02688	-0.0644776	FOXJ1	forkhead box J1
8070257	0.643943	0.39312	0.864448	-6.02696	0.0506396	PIGP	phosphatidylinositol glycan anchor biosynthesis class P
8043597	0.644066	0.393215	-0.864273	-6.0271	-0.0554521	ITPRIPL1	inositol 1,4,5-trisphosphate receptor interacting protein-like 1
8050427	0.644125	0.39327	-0.864171	-6.02719	-0.116365	FAM49A	family with sequence similarity 49 member A
7917514	0.644145	0.393302	-0.864112	-6.02724	-0.112933
7979412	0.64431	0.393422	0.863891	-6.02743	0.1253
8099850	0.644373	0.393491	-0.863763	-6.02753	-0.145448	TMEM156	transmembrane protein 156
7905801	0.644373	0.393499	-0.863748	-6.02755	-0.0594676	TDRD10	tudor domain containing 10
7975851	0.644387	0.393527	0.863697	-6.02759	0.0644097	IFT43	intraflagellar transport 43
8045535	0.644728	0.393755	0.863277	-6.02795	0.0770705
7930450	0.644769	0.393799	-0.863195	-6.02801	-0.103224
7971653	0.644953	0.393931	0.862952	-6.02822	0.146195	DLEU2	deleted in lymphocytic leukemia 2 (non-protein coding)
7968653	0.645082	0.394029	0.862771	-6.02837	0.050433	RFXAP	regulatory factor X associated protein
7938059	0.645203	0.394122	0.862599	-6.02852	0.0518769	OR52N2	olfactory receptor family 52 subfamily N member 2
8069880	0.645302	0.394205	-0.862448	-6.02865	-0.0708361	TIAM1	T-cell lymphoma invasion and metastasis 1
7978690	0.645302	0.39423	0.862402	-6.02868	0.0465041
7983350	0.645302	0.394242	-0.86238	-6.0287	-0.092694	EIF3J	eukaryotic translation initiation factor 3 subunit J
7999431	0.645414	0.394329	0.862219	-6.02884	0.0673171	PRM3	protamine 3
8018445	0.645434	0.394361	0.86216	-6.02889	0.0605493	LOC100507191	uncharacterized LOC100507191
7959891	0.645442	0.394385	-0.862115	-6.02893	-0.0811192
7902789	0.645521	0.394465	-0.861968	-6.02905	-0.0541684	HS2ST1	heparan sulfate 2-O-sulfotransferase 1
8005501	0.645521	0.394472	0.861956	-6.02906	0.0918063	TVP23C-CDRT4///TVP23C///TVP23B	TVP23C-CDRT4 readthrough///trans-golgi network vesicle protein 23 homolog C (S. cerevisiae)///trans-golgi network vesicle protein 23 homolog B (S. cerevisiae)
8057929	0.645533	0.394499	-0.861906	-6.0291	-0.0554058
7893810	0.645602	0.39456	0.861792	-6.0292	0.117535
8067351	0.645747	0.394668	-0.861594	-6.02937	-0.0468118	PPP1R3D	protein phosphatase 1 regulatory subunit 3D
8020162	0.645827	0.394751	0.861441	-6.0295	0.0568235	SLC35G4///SLC35G6///SLC35G3///SLC35G5	solute carrier family 35 member G4///solute carrier family 35 member G6///solute carrier family 35 member G3///solute carrier family 35 member G5
7997372	0.645827	0.394757	-0.86143	-6.0295	-0.0761714
7899273	0.645827	0.394794	-0.861363	-6.02956	-0.0584282	NUDC	nuclear distribution C, dynein complex regulator
7936614	0.645827	0.394795	-0.86136	-6.02956	-0.0574289	EIF3A	eukaryotic translation initiation factor 3 subunit A
8004364	0.645831	0.394827	-0.861301	-6.02961	-0.0620187	TMEM95	transmembrane protein 95
8161346	0.645831	0.394836	0.861285	-6.02963	0.0617583	ZNF658B///ZNF658	zinc finger protein 658B (pseudogene)///zinc finger protein 658
7893912	0.645899	0.394897	0.861172	-6.02972	0.255595
8153167	0.645979	0.394966	-0.861046	-6.02983	-0.0559874	KCNK9	potassium two pore domain channel subfamily K member 9
7893696	0.646005	0.395001	-0.860981	-6.02988	-0.078256
7922058	0.64604	0.395042	0.860906	-6.02995	0.0447919	ADCY10	adenylate cyclase 10, soluble
8070847	0.646217	0.395169	-0.860671	-6.03014	-0.0507268	LINC01547	long intergenic non-protein coding RNA 1547
8081111	0.646421	0.395314	-0.860406	-6.03037	-0.0592463
7946983	0.64643	0.395339	0.86036	-6.03041	0.11213	SAA2	serum amyloid A2
7913801	0.646448	0.395369	0.860304	-6.03045	0.0600568
8072731	0.646472	0.395403	-0.860241	-6.03051	-0.0442978
8019532	0.646961	0.395722	-0.859656	-6.031	-0.0701205	RAB40B	RAB40B, member RAS oncogene family
7975630	0.646967	0.395745	0.859613	-6.03104	0.0525748
7892670	0.646969	0.395772	0.859564	-6.03108	0.0973164
7982117	0.646969	0.395785	-0.859539	-6.0311	-0.0524663	GABRG3	gamma-aminobutyric acid type A receptor gamma3 subunit
8123985	0.64705	0.395854	0.859413	-6.0312	0.0739881
7960716	0.6471	0.395906	0.859316	-6.03129	0.080312	PHB2	prohibitin 2
8069987	0.6471	0.395932	-0.85927	-6.03132	-0.0535285	TCP10L	t-complex 10-like
8076260	0.6471	0.395956	-0.859225	-6.03136	-0.0560374	SLC25A17	solute carrier family 25 member 17
8109086	0.6471	0.395962	-0.859214	-6.03137	-0.0493539	ADRB2	adrenoceptor beta 2
7982090	0.647207	0.396048	-0.859057	-6.0315	-0.0985549	SNORD115-24///SNORD115-44///SNORD115-43///SNORD115-42///SNORD115-41///SNORD115-40///SNORD115-39///SNORD115-38///SNORD115-36///SNORD115-34///SNORD115-30///SNORD115-29///SNORD115-26///SNORD115-22///SNORD115-21///SNORD115-16///SNORD115-15///SNORD115-14///SNORD115-13///SNORD115-12///SNORD115-11///SNORD115-10///SNORD115-9///SNORD115-8///SNORD115-6///SNORD115-5///SNORD115-4///SNORD115-1///SNRPN	small nucleolar RNA, C/D box 115-24///small nucleolar RNA, C/D box 115-44///small nucleolar RNA, C/D box 115-43///small nucleolar RNA, C/D box 115-42///small nucleolar RNA, C/D box 115-41///small nucleolar RNA, C/D box 115-40///small nucleolar RNA, C/D box 115-39///small nucleolar RNA, C/D box 115-38///small nucleolar RNA, C/D box 115-36///small nucleolar RNA, C/D box 115-34///small nucleolar RNA, C/D box 115-30///small nucleolar RNA, C/D box 115-29///small nucleolar RNA, C/D box 115-26///small nucleolar RNA, C/D box 115-22///small nucleolar RNA, C/D box 115-21///small nucleolar RNA, C/D box 115-16///small nucleolar RNA, C/D box 115-15///small nucleolar RNA, C/D box 115-14///small nucleolar RNA, C/D box 115-13///small nucleolar RNA, C/D box 115-12///small nucleolar RNA, C/D box 115-11///small nucleolar RNA, C/D box 115-10///small nucleolar RNA, C/D box 115-9///small nucleolar RNA, C/D box 115-8///small nucleolar RNA, C/D box 115-6///small nucleolar RNA, C/D box 115-5///small nucleolar RNA, C/D box 115-4///small nucleolar RNA, C/D box 115-1///small nuclear ribonucleoprotein polypeptide N
8023212	0.647316	0.396137	-0.858892	-6.03164	-0.0845251	ZBTB7C	zinc finger and BTB domain containing 7C
7979927	0.647316	0.396153	0.858864	-6.03167	0.0538239	ADAM20	ADAM metallopeptidase domain 20
8075052	0.647349	0.396193	-0.85879	-6.03173	-0.0671974	LRP5L	LDL receptor related protein 5 like
8005683	0.647399	0.396247	-0.85869	-6.03181	-0.0728202
8139699	0.647399	0.396262	-0.858662	-6.03184	-0.106266	LINC01446	long intergenic non-protein coding RNA 1446
7930837	0.647399	0.396282	-0.858627	-6.03187	-0.0816827	SLC18A2	solute carrier family 18 member A2
7948416	0.647507	0.396367	-0.85847	-6.032	-0.0580186
8008195	0.647528	0.3964	0.85841	-6.03205	0.0464121	FLJ40194	uncharacterized FLJ40194
8047228	0.647546	0.39643	0.858354	-6.0321	0.120376	HSPE1-MOB4///MOB4	HSPE1-MOB4 readthrough///MOB family member 4, phocein
8021245	0.647586	0.396474	0.858274	-6.03216	0.0470007	DCC	DCC netrin 1 receptor
7896187	0.647618	0.396513	-0.858202	-6.03222	-0.0549447
8104652	0.647642	0.396547	0.858139	-6.03228	0.044516
8154510	0.647642	0.396589	-0.858063	-6.03234	-0.0578288
7997228	0.647642	0.396592	0.858057	-6.03234	0.071128
7895349	0.647642	0.396621	-0.858005	-6.03239	-0.211052
8179313	0.647642	0.396625	0.857996	-6.0324	0.0541409	C6orf25	chromosome 6 open reading frame 25
7895129	0.647701	0.396681	-0.857895	-6.03248	-0.153915
8095422	0.647824	0.396776	-0.85772	-6.03263	-0.0419431	STATH	statherin
7957092	0.647865	0.396821	0.857638	-6.0327	0.224994	MYRFL	myelin regulatory factor-like
8111974	0.647984	0.396916	0.857462	-6.03284	0.0615675	PAIP1	poly(A) binding protein interacting protein 1
8028213	0.647984	0.396932	0.857434	-6.03287	0.0984265	ZNF568	zinc finger protein 568
7907232	0.648071	0.397014	0.857283	-6.03299	0.053879	MROH9	maestro heat like repeat family member 9
8008967	0.648071	0.397024	0.857264	-6.03301	0.106905
8072170	0.648151	0.397093	0.857138	-6.03312	0.110146	KREMEN1	kringle containing transmembrane protein 1
8036749	0.648215	0.39716	-0.857014	-6.03322	-0.0420058	EID2	EP300 interacting inhibitor of differentiation 2
8058197	0.648215	0.397171	-0.856995	-6.03324	-0.0964241
8123558	0.64825	0.397212	-0.85692	-6.0333	-0.0566818	HUS1B	HUS1 checkpoint clamp component B
8168555	0.648264	0.397256	-0.85684	-6.03337	-0.04908
7894255	0.648264	0.397286	-0.856784	-6.03341	-0.0914875
7963289	0.648264	0.397305	0.856749	-6.03344	0.101819	BIN2	bridging integrator 2
8038137	0.648264	0.397307	-0.856746	-6.03345	-0.0806969
8138997	0.648264	0.397318	0.856725	-6.03346	0.0720458	TBX20	T-box 20
7956419	0.648391	0.397415	-0.856547	-6.03361	-0.0688028
8142079	0.64848	0.397493	0.856404	-6.03373	0.0482343	EFCAB10	EF-hand calcium binding domain 10
8156861	0.64848	0.397516	-0.856361	-6.03377	-0.062657	STX17	syntaxin 17
8025129	0.64848	0.397529	0.856339	-6.03379	0.056053	MBD3L3///MBD3L4///MBD3L5///MBD3L2	methyl-CpG binding domain protein 3 like 3///methyl-CpG binding domain protein 3 like 4///methyl-CpG binding domain protein 3 like 5///methyl-CpG binding domain protein 3 like 2
7895017	0.648556	0.397594	0.856218	-6.03389	0.0389198
8003844	0.64856	0.397617	-0.856178	-6.03392	-0.0840348	GSG2	germ cell associated 2, haspin
8112961	0.648572	0.397644	0.856128	-6.03396	0.128541	RPS23	ribosomal protein S23
8002333	0.648729	0.397759	0.855917	-6.03414	0.152661	SMG1P3///SMG1P1///SMG1P5///SMG1	SMG1P3, nonsense mediated mRNA decay associated PI3K related kinase pseudogene 3///SMG1P1, nonsense mediated mRNA decay associated PI3K related kinase pseudogene 1///SMG1P5, nonsense mediated mRNA decay associated PI3K related kinase pseudogene 5///SMG1, nonsense mediated mRNA decay associated PI3K related kinase
8063209	0.648781	0.397829	0.855789	-6.03425	0.0666242	LOC100131496	uncharacterized LOC100131496
7894174	0.648781	0.397837	-0.855775	-6.03426	-0.0709076
7947563	0.648781	0.397867	-0.855719	-6.03431	-0.0575477	ALX4	ALX homeobox 4
7892568	0.648781	0.397869	0.855715	-6.03431	0.0873039
7899377	0.648796	0.397898	-0.855663	-6.03435	-0.0500015	PPP1R8	protein phosphatase 1 regulatory subunit 8
7973030	0.648801	0.39792	-0.855621	-6.03439	-0.0559738	OR11H6	olfactory receptor family 11 subfamily H member 6
8069499	0.64881	0.397945	-0.855576	-6.03443	-0.176708	ANKRD30B	ankyrin repeat domain 30B
8102817	0.648849	0.397989	0.855496	-6.03449	0.0560254	ELF2	E74 like ETS transcription factor 2
7927595	0.648909	0.398045	0.855392	-6.03458	0.0816012
8055590	0.649052	0.398153	-0.855196	-6.03474	-0.098262
7936144	0.649066	0.398197	0.855115	-6.03481	0.107856	COL17A1	collagen type XVII alpha 1 chain
8162313	0.649066	0.398223	-0.855066	-6.03485	-0.0809575	IARS	isoleucyl-tRNA synthetase
8087100	0.649066	0.398239	0.855038	-6.03488	0.0652026	UQCRC1	ubiquinol-cytochrome c reductase core protein I
7991835	0.649066	0.398239	0.855037	-6.03488	0.0785085	RPL23AP5///RPL23AP82///RPL23AP7	ribosomal protein L23a pseudogene 5///ribosomal protein L23a pseudogene 82///ribosomal protein L23a pseudogene 7
8058024	0.649106	0.398283	0.854957	-6.03494	0.075201	SF3B1	splicing factor 3b subunit 1
7925874	0.649107	0.398347	-0.85484	-6.03504	-0.0357671
7960861	0.649107	0.39835	-0.854834	-6.03505	-0.079417
8022100	0.649107	0.398356	-0.854823	-6.03506	-0.095547
8000634	0.649107	0.398362	0.854812	-6.03507	0.0620323
8023703	0.649188	0.398445	0.85466	-6.03519	0.0427892	LINC00305	long intergenic non-protein coding RNA 305
8006608	0.649188	0.398458	-0.854637	-6.03521	-0.124882	CCL4L1///CCL4L2///CCL4///CCL4L1	C-C motif chemokine ligand 4 like 1///C-C motif chemokine ligand 4 like 2///C-C motif chemokine ligand 4///C-C motif chemokine ligand 4 like 1
8068610	0.649188	0.39847	-0.854615	-6.03523	-0.132842
8087925	0.649407	0.398624	-0.854333	-6.03547	-0.10557	TNNC1	troponin C1, slow skeletal and cardiac type
7896709	0.649513	0.398728	-0.854144	-6.03563	-0.169611
8121255	0.649513	0.398728	-0.854142	-6.03563	-0.0533846
8122457	0.649513	0.398771	-0.854064	-6.03569	-0.144497	STX11	syntaxin 11
7898594	0.649513	0.398786	0.854037	-6.03572	0.0597332	HTR6	5-hydroxytryptamine receptor 6
8134463	0.649513	0.398787	-0.854035	-6.03572	-0.110356	NPTX2	neuronal pentraxin 2
8020254	0.649562	0.398836	-0.853944	-6.03579	-0.108432	SEH1L	SEH1 like nucleoporin
7991846	0.649624	0.398916	0.8538	-6.03591	0.0672588	DECR2	2,4-dienoyl-CoA reductase 2, peroxisomal
7945156	0.649624	0.398943	0.85375	-6.03596	0.0762473
8173269	0.649624	0.398948	-0.85374	-6.03596	-0.0536693	LAS1L	LAS1 like, ribosome biogenesis factor
8109407	0.649624	0.39896	0.853718	-6.03598	0.0589181	GALNT10	polypeptide N-acetylgalactosaminyltransferase 10
8069582	0.649624	0.398972	-0.853696	-6.036	-0.251556	TMPRSS15	transmembrane protease, serine 15
7894325	0.649649	0.399007	0.853632	-6.03605	0.147982
7919394	0.649662	0.399046	-0.853562	-6.03611	-0.057415	LINC01138	long intergenic non-protein coding RNA 1138
8129835	0.649662	0.399054	0.853546	-6.03613	0.0627797
7970563	0.650008	0.399303	-0.853091	-6.03651	-0.0874788
8050763	0.650008	0.39933	-0.853041	-6.03655	-0.0651153	PTRHD1	peptidyl-tRNA hydrolase domain containing 1
8110463	0.650008	0.399338	0.853028	-6.03656	0.0827154	ZNF354B	zinc finger protein 354B
8067167	0.650008	0.399345	0.853015	-6.03657	0.109843	AURKA	aurora kinase A
7893183	0.650168	0.399471	-0.852784	-6.03676	-0.165458
7953508	0.650168	0.399482	-0.852764	-6.03678	-0.0451282	TPI1	triosephosphate isomerase 1
8074988	0.650332	0.399602	0.852544	-6.03696	0.0801351	GSTTP2///GSTTP1	glutathione S-transferase theta pseudogene 2///glutathione S-transferase theta pseudogene 1
8047127	0.65035	0.399633	0.852488	-6.03701	0.0863044	MYO1B	myosin IB
8039892	0.650465	0.399723	0.852323	-6.03715	0.0844457	KIR2DS5///KIR2DS3///KIR2DS5///KIR2DS3	killer cell immunoglobulin like receptor, two Ig domains and short cytoplasmic tail 5///killer cell immunoglobulin like receptor, two Ig domains and short cytoplasmic tail 3///killer cell immunoglobulin like receptor, two Ig domains and short cytoplasmic tail 5///killer cell immunoglobulin like receptor, two Ig domains and short cytoplasmic tail 3
7990922	0.650481	0.399753	0.85227	-6.03719	0.109452	LOC102724093///GOLGA6L3///GOLGA6L10///GOLGA6L4///GOLGA6L17P///GOLGA6L9///GOLGA6L5P	golgin subfamily A member 6-like protein 4///golgin A6 family-like 3///golgin A6 family-like 10///golgin A6 family-like 4///golgin A6 family-like 17, pseudogene///golgin A6 family-like 9///golgin A6 family-like 5, pseudogene
7932676	0.650493	0.399787	0.852207	-6.03724	0.0872414
7986411	0.650493	0.3998	0.852183	-6.03726	0.0470689	MEF2A	myocyte enhancer factor 2A
8089729	0.650493	0.399819	0.852148	-6.03729	0.0457053	IGSF11	immunoglobulin superfamily member 11
7896015	0.650615	0.399969	0.851875	-6.03752	0.0983533
7938788	0.650615	0.399978	0.851858	-6.03754	0.0765284	LDHC	lactate dehydrogenase C
8005221	0.650615	0.399984	-0.851847	-6.03754	-0.0656978
7976350	0.650615	0.399987	0.851842	-6.03755	0.0413353	UNC79	unc-79 homolog (C. elegans)
7901036	0.650615	0.399992	-0.851833	-6.03756	-0.0457848
8137596	0.650622	0.400016	0.85179	-6.03759	0.0492166	UBE3C	ubiquitin protein ligase E3C
7991126	0.650675	0.400068	0.851695	-6.03767	0.0702711	WDR73	WD repeat domain 73
8038571	0.650675	0.400088	0.851658	-6.0377	0.0493085	JOSD2	Josephin domain containing 2
8066231	0.650908	0.40025	-0.851361	-6.03795	-0.0536947	KIAA1755	KIAA1755
7959205	0.650969	0.400324	-0.851227	-6.03806	-0.0563713	MLEC	malectin
8020384	0.650969	0.400327	-0.851222	-6.03807	-0.0523404	GREB1L	growth regulation by estrogen in breast cancer 1 like
8030092	0.651056	0.4004	-0.851089	-6.03818	-0.0821858	SEC1P	secretory blood group 1, pseudogene
8136370	0.651079	0.400433	-0.851027	-6.03823	-0.0543429	AGBL3	ATP/GTP binding protein like 3
8142945	0.651119	0.400504	0.850897	-6.03834	0.0525841	TSGA13///COPG2	testis specific 13///coatomer protein complex subunit gamma 2
8006621	0.651119	0.400529	-0.850853	-6.03837	-0.15711	CCL4L1///CCL4L2///CCL4///CCL4L1	C-C motif chemokine ligand 4 like 1///C-C motif chemokine ligand 4 like 2///C-C motif chemokine ligand 4///C-C motif chemokine ligand 4 like 1
8019651	0.651119	0.400529	-0.850853	-6.03837	-0.15711	CCL4L1///CCL4L2///CCL4///CCL4L1	C-C motif chemokine ligand 4 like 1///C-C motif chemokine ligand 4 like 2///C-C motif chemokine ligand 4///C-C motif chemokine ligand 4 like 1
8141328	0.651119	0.400536	0.850839	-6.03839	0.196098	CYP3A5	cytochrome P450 family 3 subfamily A member 5
7896921	0.651273	0.400651	0.85063	-6.03856	0.0442731	TAS1R3	taste 1 receptor member 3
7894345	0.651282	0.400676	-0.850585	-6.0386	-0.19286
8055171	0.651325	0.400722	0.850501	-6.03867	0.105752
7896549	0.65133	0.400745	0.850459	-6.0387	0.078824
7916225	0.651373	0.400791	-0.850375	-6.03877	-0.078333
8064779	0.651445	0.400861	-0.850248	-6.03888	-0.0616287	ADRA1D	adrenoceptor alpha 1D
8175457	0.651445	0.400874	-0.850223	-6.0389	-0.0434332	MCF2	MCF.2 cell line derived transforming sequence
8030212	0.65158	0.400977	0.850035	-6.03905	0.0452271	LIN7B	lin-7 homolog B, crumbs cell polarity complex component
8123843	0.651735	0.4011	0.849812	-6.03924	0.0555924	OFCC1	orofacial cleft 1 candidate 1
8008096	0.651735	0.401117	-0.849781	-6.03927	-0.0497592	SNX11	sorting nexin 11
8073341	0.651735	0.401131	0.849754	-6.03929	0.0517737
8158240	0.651755	0.401163	0.849696	-6.03934	0.0923737	TMSB4XP6///TMSB4XP2///TMSB4XP1///TMSB4X	thymosin beta 4, X-linked pseudogene 6///thymosin beta 4, X-linked pseudogene 2///thymosin beta 4, X-linked pseudogene 1///thymosin beta 4, X-linked
8049375	0.651768	0.401191	0.849646	-6.03938	0.0510648	MROH2A	maestro heat like repeat family member 2A
8174291	0.651851	0.401267	0.849508	-6.03949	0.059889	ESX1	ESX homeobox 1
8024885	0.651851	0.401294	-0.849457	-6.03954	-0.0800743	TNFAIP8L1	TNF alpha induced protein 8 like 1
8034920	0.651851	0.401301	-0.849446	-6.03955	-0.0619198	ILVBL	ilvB acetolactate synthase like
8141150	0.651957	0.401395	0.849274	-6.03969	0.093342	ASNS	asparagine synthetase (glutamine-hydrolyzing)
7931403	0.651957	0.401405	0.849255	-6.0397	0.0660059
8176006	0.651974	0.401455	-0.849165	-6.03978	-0.0591176	TEX28	testis expressed 28
8176012	0.651974	0.401455	-0.849165	-6.03978	-0.0591176	TEX28	testis expressed 28
8115863	0.652019	0.401502	-0.849079	-6.03985	-0.0941659
7894778	0.652112	0.401592	-0.848914	-6.03999	-0.110521
8112388	0.652112	0.401598	0.848904	-6.04	0.0607665	TRIM23	tripartite motif containing 23
7942896	0.6522	0.401672	0.848769	-6.04011	0.0414735	CCDC83	coiled-coil domain containing 83
8095333	0.652202	0.401703	0.848712	-6.04016	0.104507	EXOC5	exocyst complex component 5
8144931	0.652202	0.401721	0.848679	-6.04018	0.0629555	ATP6V1B2	ATPase H+ transporting V1 subunit B2
8062557	0.652202	0.401732	-0.84866	-6.0402	-0.102002	PPP1R16B	protein phosphatase 1 regulatory subunit 16B
7973221	0.652216	0.401761	-0.848608	-6.04024	-0.0548738	TRAJ17///TRAV12-2	T cell receptor alpha joining 17///T cell receptor alpha variable 12-2
8136889	0.652323	0.401846	0.848452	-6.04037	0.087013
8152465	0.652494	0.401971	0.848225	-6.04056	0.0660896	EIF3H	eukaryotic translation initiation factor 3 subunit H
8003425	0.652504	0.402009	-0.848155	-6.04062	-0.0497236	CBFA2T3	CBFA2/RUNX1 translocation partner 3
8180201	0.652504	0.402016	0.848143	-6.04063	0.0611946	ERVV-1	endogenous retrovirus group V member 1
8007169	0.652505	0.402042	0.848096	-6.04067	0.0455572	KLHL10	kelch like family member 10
8068375	0.652505	0.402074	0.848038	-6.04072	0.0509986	SMIM11A	small integral membrane protein 11A
8103389	0.652505	0.402099	0.847991	-6.04075	0.141241	CTSO	cathepsin O
7966172	0.652505	0.402115	-0.847963	-6.04078	-0.0820837	SVOP	SV2 related protein
7895005	0.652505	0.402115	-0.847962	-6.04078	-0.137757
7897632	0.652625	0.402208	0.847793	-6.04092	0.0474105	APITD1-CORT///APITD1///CORT	APITD1-CORT readthrough///apoptosis-inducing, TAF9-like domain 1///cortistatin
8154662	0.652656	0.402259	-0.847701	-6.041	-0.0715163	LOC100506422	putative deoxyuridine 5'-triphosphate nucleotidohydrolase-like protein FLJ16323
8137381	0.652656	0.402267	-0.847687	-6.04101	-0.0517622	AGAP3	ArfGAP with GTPase domain, ankyrin repeat and PH domain 3
8038556	0.652703	0.402317	0.847595	-6.04108	0.0597297	NAPSA	napsin A aspartic peptidase
8147785	0.652703	0.40235	-0.847534	-6.04113	-0.066314	DCAF13	DDB1 and CUL4 associated factor 13
7896387	0.652703	0.402355	0.847526	-6.04114	0.0615907
8144917	0.652747	0.402418	-0.847412	-6.04124	-0.0778194	LPL	lipoprotein lipase
8150103	0.652747	0.402422	-0.847405	-6.04124	-0.111077	GTF2E2	general transcription factor IIE subunit 2
8099368	0.652765	0.402456	0.847342	-6.04129	0.0542295	CLNK	cytokine dependent hematopoietic cell linker
7910913	0.652765	0.402471	0.847314	-6.04132	0.0578602
8145272	0.652842	0.402558	-0.847157	-6.04145	-0.0510144	R3HCC1	R3H domain and coiled-coil containing 1
7957958	0.652842	0.402558	-0.847157	-6.04145	-0.0405638
7981724	0.653042	0.40272	-0.846862	-6.04169	-0.267895	SCFV///IGLJ3///IGHM///IGHG1///IGHD///C14orf99///IGHV3-48///IGHV3-69-1	single-chain Fv fragment///immunoglobulin lambda joining 3///immunoglobulin heavy constant mu///immunoglobulin heavy constant gamma 1 (G1m marker)///immunoglobulin heavy constant delta///uncharacterized LOC317730///immunoglobulin heavy variable 3-48///immunoglobulin heavy variable 3-69-1 (pseudogene)
8017840	0.653042	0.402735	-0.846836	-6.04171	-0.0960045	LRRC37A2///LRRC37A6P///LRRC37A3///LRRC37A4P///LRRC37A	leucine rich repeat containing 37 member A2///leucine rich repeat containing 37 member A6, pseudogene///leucine rich repeat containing 37 member A3///leucine rich repeat containing 37 member A4, pseudogene///leucine rich repeat containing 37A
8147650	0.653042	0.402741	0.846825	-6.04172	0.115367
8172858	0.653193	0.402854	-0.846619	-6.04189	-0.0538287	IQSEC2	IQ motif and Sec7 domain 2
7937988	0.653197	0.402884	0.846564	-6.04194	0.0686682
7945740	0.653197	0.402895	0.846544	-6.04196	0.0439301	RPL26L1	ribosomal protein L26 like 1
8035831	0.653303	0.40298	0.846389	-6.04208	0.0620875	ZNF98///ZNF492///ZNF85	zinc finger protein 98///zinc finger protein 492///zinc finger protein 85
7951826	0.653418	0.403071	-0.846225	-6.04222	-0.0457912	BUD13	BUD13 homolog
7995328	0.653571	0.4032	0.84599	-6.04242	0.0807188
8094843	0.653571	0.403205	0.845981	-6.04242	0.062943	DCAF4L1	DDB1 and CUL4 associated factor 4 like 1
8089986	0.653589	0.403235	-0.845925	-6.04247	-0.066075
7896471	0.653672	0.403306	-0.845797	-6.04258	-0.105125
8016532	0.653703	0.403345	0.845727	-6.04263	0.0857472	GNGT2	G protein subunit gamma transducin 2
7892650	0.653764	0.403402	-0.845623	-6.04272	-0.0700891
8079590	0.653816	0.403454	0.845528	-6.0428	0.0582555	CAMP	cathelicidin antimicrobial peptide
8147221	0.653831	0.403524	0.845401	-6.0429	0.070677	OSGIN2	oxidative stress induced growth inhibitor family member 2
8164034	0.653831	0.403528	0.845394	-6.04291	0.0530286	DENND1A	DENN domain containing 1A
7911056	0.653831	0.403569	-0.845319	-6.04297	-0.049101	C1orf101	chromosome 1 open reading frame 101
7982076	0.653831	0.403582	-0.845297	-6.04299	-0.0480124	SNORD115-35	small nucleolar RNA, C/D box 115-35
7986741	0.653831	0.403587	0.845286	-6.043	0.0842468	GOLGA6L6///GOLGA6L22///GOLGA6L1	golgin A6 family-like 6///golgin A6 family-like 22///golgin A6 family-like 1
8032509	0.653831	0.403591	-0.84528	-6.043	-0.110174	GNG7	G protein subunit gamma 7
8024527	0.653831	0.403601	-0.845262	-6.04302	-0.0552196	ZNF556	zinc finger protein 556
7895353	0.653832	0.403621	-0.845226	-6.04305	-0.0804981
8163956	0.653917	0.403713	0.845059	-6.04319	0.0497246	OR1J1	olfactory receptor family 1 subfamily J member 1
7893674	0.653917	0.403713	-0.845058	-6.04319	-0.116112
8011188	0.653925	0.403737	-0.845014	-6.04322	-0.0719899	TLCD2	TLC domain containing 2
7995539	0.654096	0.403863	0.844787	-6.04341	0.0500465	NOD2	nucleotide binding oligomerization domain containing 2
7946023	0.654106	0.403929	0.844666	-6.04351	0.0577668	OR52A5	olfactory receptor family 52 subfamily A member 5
7957960	0.654106	0.40393	0.844664	-6.04351	0.0602607
8066461	0.654106	0.403937	-0.844652	-6.04352	-0.0958988	TOMM34	translocase of outer mitochondrial membrane 34
7894190	0.654106	0.403948	-0.844632	-6.04354	-0.0910672
7943498	0.654143	0.40399	-0.844555	-6.0436	-0.0524233	DYNC2H1	dynein cytoplasmic 2 heavy chain 1
7894934	0.654241	0.404071	0.844409	-6.04372	0.142251
8164694	0.654289	0.40412	-0.84432	-6.0438	-0.11043
7943197	0.65436	0.404183	0.844205	-6.04389	0.059051	HEPHL1	hephaestin like 1
8063026	0.654398	0.404226	-0.844127	-6.04396	-0.0762138
8117646	0.654427	0.404264	-0.844058	-6.04402	-0.0902857	ZKSCAN8	zinc finger with KRAB and SCAN domains 8
8115884	0.65447	0.40431	0.843975	-6.04408	0.0660206
7955305	0.654505	0.404361	0.843882	-6.04416	0.0579621	AQP6	aquaporin 6
8008982	0.654505	0.404371	-0.843864	-6.04418	-0.0513817	TBX4	T-box 4
7969567	0.654525	0.404426	-0.843764	-6.04426	-0.0570081
8171182	0.654525	0.404429	-0.84376	-6.04426	-0.0655378	PRKX	protein kinase, X-linked
8171493	0.654525	0.404443	-0.843735	-6.04428	-0.045258	CTPS2	CTP synthase 2
8066273	0.654571	0.40449	0.843648	-6.04435	0.0768841
7960898	0.654591	0.404535	0.843566	-6.04442	0.0954277	LOC650293	seven transmembrane helix receptor
8059776	0.654591	0.404542	-0.843554	-6.04443	-0.107609	KCNJ13	potassium voltage-gated channel subfamily J member 13
8061092	0.654592	0.404563	-0.843517	-6.04446	-0.0534483
8143486	0.654645	0.404615	-0.843421	-6.04454	-0.0647781	PRSS58	protease, serine 58
8055377	0.654778	0.404719	-0.843234	-6.0447	-0.059696	ZRANB3	zinc finger RANBP2-type containing 3
7896402	0.654778	0.404737	0.843201	-6.04472	0.10193
7902615	0.654809	0.404791	0.843102	-6.04481	0.052533
8036403	0.654809	0.404795	0.843095	-6.04481	0.050302	LOC400692	uncharacterized LOC400692
8136811	0.654926	0.404888	-0.842928	-6.04495	-0.0532769	EPHB6	EPH receptor B6
8154953	0.655065	0.404993	0.842737	-6.04511	0.0562666	PHF24	PHD finger protein 24
8134581	0.655073	0.405018	-0.842693	-6.04514	-0.0580632	ARPC1A	actin related protein 2/3 complex subunit 1A
7916185	0.655234	0.405137	-0.842477	-6.04532	-0.090503	ZCCHC11	zinc finger CCHC-type containing 11
8116577	0.655356	0.405232	0.842304	-6.04546	0.0707432
7894877	0.655392	0.405274	-0.842228	-6.04553	-0.210004
8133145	0.655432	0.405318	0.842148	-6.04559	0.0572427	CRCP	CGRP receptor component
8163109	0.65555	0.405411	0.84198	-6.04573	0.0613373	FRRS1L	ferric chelate reductase 1 like
7912211	0.655653	0.405494	-0.841829	-6.04586	-0.0500015	SLC2A7	solute carrier family 2 member 7
7993973	0.655738	0.405567	0.841698	-6.04596	0.0477493	POLR3E	RNA polymerase III subunit E
7893742	0.655739	0.405598	-0.841641	-6.04601	-0.0794301
7895212	0.655739	0.405607	-0.841625	-6.04602	-0.0973582
8055702	0.655775	0.405654	0.84154	-6.04609	0.166922	NMI	N-myc and STAT interactor
8107429	0.655775	0.405668	0.841514	-6.04612	0.0498175	LVRN	laeverin
7930376	0.655969	0.405808	0.841261	-6.04633	0.0711184
8097773	0.655975	0.405832	-0.841219	-6.04636	-0.12756	MAB21L2	mab-21 like 2
7896505	0.655997	0.405901	-0.841093	-6.04646	-0.140875
8067588	0.655997	0.405912	-0.841073	-6.04648	-0.0667879	LINC00029	long intergenic non-protein coding RNA 29
8008609	0.655997	0.405915	0.841067	-6.04648	0.0546204	ANKFN1	ankyrin repeat and fibronectin type III domain containing 1
7914847	0.655997	0.405936	-0.841031	-6.04652	-0.05567	C1orf216	chromosome 1 open reading frame 216
8061815	0.655997	0.405944	-0.841016	-6.04653	-0.0559528	BPIFB3	BPI fold containing family B member 3
8123929	0.65608	0.406056	-0.840813	-6.04669	-0.0648482	ERVFRD-1	endogenous retrovirus group FRD member 1
7991668	0.65608	0.40606	0.840806	-6.0467	0.0695566	GOLGA8DP///GOLGA8F///GOLGA8CP///GOLGA8S///GOLGA8N///GOLGA8EP///GOLGA8G	golgin A8 family member D, pseudogene///golgin A8 family member F///golgin A8 family member C, pseudogene///golgin A8 family member S///golgin A8 family member N///golgin A8 family member E, pseudogene///golgin A8 family member G
7900977	0.65608	0.406062	-0.840802	-6.0467	-0.0429297
7895681	0.65608	0.406111	-0.840714	-6.04678	-0.200539
8085537	0.65608	0.406113	0.84071	-6.04678	0.0551677	RBSN	rabenosyn, RAB effector
8161017	0.65608	0.406131	-0.840676	-6.04681	-0.0923193	SIT1	signaling threshold regulating transmembrane adaptor 1
7892793	0.65608	0.406133	0.840673	-6.04681	0.132718
7908779	0.656126	0.406182	0.840585	-6.04688	0.0795613	RNPEP	arginyl aminopeptidase
8114898	0.65616	0.406263	0.840438	-6.047	0.0782391
8150352	0.65616	0.406265	0.840434	-6.04701	0.0654349	C8orf86	chromosome 8 open reading frame 86
8145225	0.65616	0.40629	0.84039	-6.04704	0.0612921
7992379	0.65616	0.40629	0.840389	-6.04704	0.0533692	EME2	essential meiotic structure-specific endonuclease subunit 2
7894797	0.65616	0.406301	-0.840369	-6.04706	-0.112424
7982358	0.656183	0.406336	0.840307	-6.04711	0.148265	ARHGAP11A	Rho GTPase activating protein 11A
8001693	0.65621	0.406372	0.840242	-6.04716	0.0384888	CNOT1	CCR4-NOT transcription complex subunit 1
7992347	0.656315	0.406457	0.840088	-6.04729	0.0727143	MAPK8IP3	mitogen-activated protein kinase 8 interacting protein 3
7894749	0.65637	0.40651	0.839992	-6.04737	0.11803
8163013	0.656414	0.406558	-0.839906	-6.04744	-0.0531484
7961381	0.656624	0.406707	-0.839636	-6.04766	-0.0431753	GPR19	G protein-coupled receptor 19
8078305	0.656666	0.406753	0.839553	-6.04773	0.0536163	LRRC3B	leucine rich repeat containing 3B
7997942	0.656747	0.406823	0.839426	-6.04784	0.0463359	CPNE7	copine 7
8018449	0.656846	0.406904	-0.839281	-6.04796	-0.108236	UNC13D	unc-13 homolog D
8020339	0.656848	0.406925	-0.839242	-6.04799	-0.0479879	MC5R	melanocortin 5 receptor
8079772	0.656914	0.406985	-0.839133	-6.04808	-0.0489745	APEH	acylaminoacyl-peptide hydrolase
8066489	0.65697	0.40704	-0.839034	-6.04816	-0.0762032	WFDC12	WAP four-disulfide core domain 12
7895496	0.65709	0.407156	-0.838825	-6.04833	-0.100193
7943530	0.65709	0.407158	0.838821	-6.04833	0.0582048	GRIA4	glutamate ionotropic receptor AMPA type subunit 4
8085660	0.65709	0.407174	0.838793	-6.04836	0.0819121	DPH3	diphthamide biosynthesis 3
8146894	0.657149	0.40723	0.838692	-6.04844	0.0590345
8081941	0.65716	0.407262	-0.838634	-6.04849	-0.0643716
8045559	0.65716	0.407276	0.838607	-6.04851	0.0561857
7939463	0.657183	0.40731	-0.838546	-6.04856	-0.0658576	MIR129-2	microRNA 129-2
8082252	0.657183	0.407338	0.838496	-6.0486	0.0625513	ERVK-19///ERVK-9///ERVK-6	endogenous retrovirus group K member 19///endogenous retrovirus group K member 9///endogenous retrovirus group K member 6
7954100	0.657183	0.407354	0.838467	-6.04862	0.0591959
7892980	0.657183	0.407387	-0.838407	-6.04867	-0.246669
8139769	0.657183	0.407406	0.838373	-6.0487	0.0580432	LOC401357	uncharacterized LOC401357
8179967	0.657183	0.407412	0.838362	-6.04871	0.0561863	AGER	advanced glycosylation end-product specific receptor
7940259	0.657183	0.407429	0.838332	-6.04874	0.135279	MS4A14///MS4A7	membrane spanning 4-domains A14///membrane spanning 4-domains A7
7901557	0.657304	0.407523	0.838161	-6.04888	0.0574629	DMRTB1	DMRT like family B with proline rich C-terminal 1
8132580	0.657308	0.407552	0.838111	-6.04892	0.0684385	YKT6	YKT6 v-SNARE homolog (S. cerevisiae)
8063019	0.657308	0.407566	0.838084	-6.04894	0.0566916	SPINT4	serine peptidase inhibitor, Kunitz type 4
7990191	0.657308	0.407585	0.83805	-6.04897	0.0515358	CELF6	CUGBP, Elav-like family member 6
8037231	0.657359	0.407637	0.837956	-6.04904	0.0968318	PSG3	pregnancy specific beta-1-glycoprotein 3
7894062	0.657447	0.407721	-0.837806	-6.04917	-0.0977234
7924832	0.657447	0.407731	-0.837787	-6.04918	-0.0492728	WNT9A	Wnt family member 9A
7974912	0.657487	0.407776	-0.837707	-6.04925	-0.0515424
8101904	0.657493	0.407799	0.837665	-6.04928	0.0623041	ADH7	alcohol dehydrogenase 7 (class IV), mu or sigma polypeptide
7895536	0.657555	0.407857	-0.837559	-6.04937	-0.0792452
8085504	0.657556	0.407878	-0.837522	-6.0494	-0.0618286	GRIP2	glutamate receptor interacting protein 2
7995040	0.657567	0.407914	-0.837457	-6.04945	-0.0609288	BCKDK	branched chain ketoacid dehydrogenase kinase
7971602	0.657567	0.407943	0.837404	-6.0495	0.058313	RCBTB1	RCC1 and BTB domain containing protein 1
8016018	0.657567	0.407944	-0.837403	-6.0495	-0.0623	SLC25A39	solute carrier family 25 member 39
7892780	0.657577	0.40797	0.837356	-6.04954	0.125001
8143575	0.657616	0.408014	-0.837276	-6.0496	-0.0680787	EPHA1	EPH receptor A1
7992889	0.657655	0.408058	0.837198	-6.04967	0.0597721	OR2C1	olfactory receptor family 2 subfamily C member 1
8166195	0.657841	0.4082	0.83694	-6.04988	0.0610303	ZRSR2	zinc finger CCCH-type, RNA binding motif and serine/arginine rich 2
8167930	0.657841	0.408228	-0.836891	-6.04992	-0.0592697	FAAH2	fatty acid amide hydrolase 2
7979516	0.657841	0.408252	-0.836847	-6.04995	-0.0706805	TRMT5	tRNA methyltransferase 5
8122703	0.657841	0.408266	-0.836822	-6.04998	-0.0859701
8068363	0.657841	0.408278	0.8368	-6.04999	0.049606	LINC00310	long intergenic non-protein coding RNA 310
7893734	0.657841	0.408292	-0.836775	-6.05001	-0.0484164
8138489	0.657998	0.408409	-0.836564	-6.05019	-0.0951852	CDCA7L	cell division cycle associated 7 like
8173310	0.658033	0.408477	-0.836442	-6.05029	-0.0763457	OPHN1	oligophrenin 1
8022747	0.658033	0.40849	-0.836419	-6.05031	-0.122355	B4GALT6	beta-1,4-galactosyltransferase 6
8167103	0.658033	0.40849	0.836418	-6.05031	0.0550457	CDK16	cyclin dependent kinase 16
7973468	0.658059	0.408529	-0.836347	-6.05036	-0.0528779	CARMIL3	capping protein regulator and myosin 1 linker 3
8091078	0.658059	0.408565	-0.836284	-6.05042	-0.0724811	RBP1	retinol binding protein 1
8110880	0.658059	0.408586	-0.836246	-6.05045	-0.0349764
8133002	0.658059	0.408586	-0.836246	-6.05045	-0.0349764
8060796	0.658083	0.408654	0.836123	-6.05055	0.0698903	C20orf196	chromosome 20 open reading frame 196
8021461	0.658083	0.408655	0.836121	-6.05055	0.0558182	GRP	gastrin releasing peptide
8157800	0.658083	0.40866	-0.836113	-6.05056	-0.0771355	MIR181A2	microRNA 181a-2
7896442	0.658131	0.408723	0.835999	-6.05065	0.0803706
7893121	0.658131	0.408729	-0.835988	-6.05066	-0.0840299
7893921	0.658216	0.408851	-0.835767	-6.05084	-0.102017
7935903	0.658216	0.408862	-0.835748	-6.05086	-0.0627007	NPM3	nucleophosmin/nucleoplasmin 3
8145529	0.658216	0.408872	-0.835731	-6.05087	-0.0993468
7898012	0.658216	0.408881	0.835714	-6.05088	0.0585646	LOC101930169///PRAMEF15///PRAMEF20///PRAMEF6///PRAMEF11///PRAMEF4///PRAMEF9///PRAMEF5	putative PRAME family member 26///PRAME family member 15///PRAME family member 20///PRAME family member 6///PRAME family member 11///PRAME family member 4///PRAME family member 9///PRAME family member 5
7898040	0.658216	0.408881	0.835714	-6.05088	0.0585646	LOC101930169///PRAMEF15///PRAMEF20///PRAMEF6///PRAMEF11///PRAMEF4///PRAMEF9///PRAMEF5	putative PRAME family member 26///PRAME family member 15///PRAME family member 20///PRAME family member 6///PRAME family member 11///PRAME family member 4///PRAME family member 9///PRAME family member 5
7892794	0.658217	0.408921	0.835642	-6.05094	0.136804
7895040	0.658217	0.408925	-0.835634	-6.05095	-0.110666
8131703	0.658217	0.408947	-0.835595	-6.05098	-0.0555509
8021349	0.658217	0.408965	0.835562	-6.05101	0.0535616	ST8SIA3	ST8 alpha-N-acetyl-neuraminide alpha-2,8-sialyltransferase 3
7893294	0.658217	0.408981	0.835535	-6.05103	0.101876
7980306	0.658217	0.40902	-0.835464	-6.05109	-0.0623518
8011826	0.658217	0.40904	-0.835428	-6.05112	-0.197511	SCIMP	SLP adaptor and CSK interacting membrane protein
8114363	0.658217	0.40904	-0.835428	-6.05112	-0.177234
8121622	0.65833	0.409132	0.835262	-6.05125	0.0539114	RSPH4A	radial spoke head 4 homolog A
8085788	0.65833	0.40917	0.835193	-6.05131	0.0781211	NKIRAS1	NFKB inhibitor interacting Ras like 1
8027074	0.65833	0.40918	-0.835176	-6.05132	-0.0581791	UPF1	UPF1, RNA helicase and ATPase
8005043	0.65833	0.40919	-0.835158	-6.05134	-0.057464	LINC00670	long intergenic non-protein coding RNA 670
7911301	0.658465	0.409293	0.834972	-6.05149	0.0735917	PGBD2	piggyBac transposable element derived 2
8174201	0.658492	0.40933	-0.834906	-6.05155	-0.0712671	BEX1	brain expressed X-linked 1
7896403	0.658639	0.409441	0.834706	-6.05171	0.0859795
8107472	0.658655	0.409471	-0.834653	-6.05175	-0.0635805
8003719	0.658662	0.409495	-0.834609	-6.05179	-0.0589914	HIC1	hypermethylated in cancer 1
8063590	0.658671	0.40952	0.834564	-6.05183	0.290478	PCK1	phosphoenolpyruvate carboxykinase 1
8017148	0.658701	0.409559	-0.834494	-6.05188	-0.0608045
8081196	0.658903	0.409704	0.834233	-6.0521	0.0544106	OR5H15///OR5H14///OR5H6///OR5H1	olfactory receptor family 5 subfamily H member 15///olfactory receptor family 5 subfamily H member 14///olfactory receptor family 5 subfamily H member 6 (gene/pseudogene)///olfactory receptor family 5 subfamily H member 1
7948332	0.659038	0.409808	0.834046	-6.05225	0.0925954	LPXN	leupaxin
8074432	0.659108	0.409871	-0.833932	-6.05234	-0.059363	HIRA	histone cell cycle regulator
8146336	0.65912	0.409899	0.833883	-6.05238	0.0475563	SPIDR	scaffolding protein involved in DNA repair
8140752	0.659132	0.40996	0.833773	-6.05247	0.0555892	ABCB4	ATP binding cassette subfamily B member 4
7968835	0.659132	0.409964	-0.833765	-6.05248	-0.0747582	AKAP11	A-kinase anchoring protein 11
7953967	0.659132	0.409965	0.833763	-6.05248	0.0592119	PRH2	proline rich protein HaeIII subfamily 2
8171271	0.659176	0.410048	0.833613	-6.0526	0.0579534	FAM9B	family with sequence similarity 9 member B
7956759	0.659176	0.410082	0.833552	-6.05265	0.0864816	SRGAP1	SLIT-ROBO Rho GTPase activating protein 1
8027268	0.659176	0.410084	0.83355	-6.05265	0.0745965
7893972	0.659176	0.410092	-0.833535	-6.05267	-0.0919517
8165021	0.659176	0.410097	0.833527	-6.05267	0.0685867
7997025	0.659176	0.410112	-0.833499	-6.0527	-0.117604	PDPR	pyruvate dehydrogenase phosphatase regulatory subunit
7949719	0.659263	0.410186	0.833367	-6.0528	0.0992287	PC	pyruvate carboxylase
8143562	0.659368	0.410271	0.833214	-6.05293	0.0504443
8168098	0.659472	0.410355	-0.833062	-6.05305	-0.0527197	DGAT2L6	diacylglycerol O-acyltransferase 2 like 6
8121349	0.659545	0.410443	0.832905	-6.05318	0.0773039	LACE1	lactation elevated 1
7923875	0.659545	0.410467	-0.832861	-6.05322	-0.0881623	C1orf186	chromosome 1 open reading frame 186
7895286	0.659545	0.410504	0.832794	-6.05327	0.23535
7947338	0.659545	0.410517	-0.832772	-6.05329	-0.0623413	PAX6	paired box 6
8024712	0.659545	0.410518	0.83277	-6.05329	0.0534214	ATCAY	ATCAY, caytaxin
7896060	0.659545	0.41052	-0.832766	-6.0533	-0.0732657
7896617	0.659559	0.410592	0.832637	-6.0534	0.10574
7951435	0.659559	0.410594	0.832633	-6.0534	0.0468675	AASDHPPT	aminoadipate-semialdehyde dehydrogenase-phosphopantetheinyl transferase
7940044	0.659559	0.410605	0.832613	-6.05342	0.0524532	MIR130A	microRNA 130a
7893137	0.659559	0.410608	-0.832608	-6.05342	-0.0931165
7928872	0.659559	0.410627	-0.832573	-6.05345	-0.0490601	SNCG	synuclein gamma
8162669	0.659612	0.410696	0.832449	-6.05355	0.0625881	ZNF322	zinc finger protein 322
7991138	0.659612	0.410704	-0.832436	-6.05356	-0.0519497	NMB	neuromedin B
7895216	0.659612	0.41072	0.832406	-6.05359	0.0742127
7910188	0.659629	0.410751	-0.832352	-6.05363	-0.0779161
7964413	0.659644	0.41078	-0.8323	-6.05368	-0.0699855	R3HDM2	R3H domain containing 2
8174253	0.659649	0.410803	-0.832258	-6.05371	-0.0888226	MORF4L2	mortality factor 4 like 2
8165462	0.659762	0.410932	0.832026	-6.0539	0.0513787	ANAPC2	anaphase promoting complex subunit 2
8157677	0.659762	0.410953	0.831988	-6.05393	0.0867251
8112178	0.659762	0.410964	-0.831968	-6.05395	-0.0490314	LOC100509780	uncharacterized LOC100509780
7981324	0.659762	0.411002	0.8319	-6.054	0.0454856
8024444	0.659762	0.411005	0.831894	-6.05401	0.0540858	EPWW6493	uncharacterized LOC100129831
7911207	0.659762	0.411042	0.831829	-6.05406	0.0604526	OR2G2	olfactory receptor family 2 subfamily G member 2
7904867	0.659762	0.411047	-0.831819	-6.05407	-0.0722196
7904946	0.659762	0.411047	-0.831819	-6.05407	-0.0722196
8144740	0.659762	0.411062	0.831793	-6.05409	0.0561304
8177554	0.659762	0.411071	0.831776	-6.0541	0.0477783	PMCHL2///PMCHL1	pro-melanin concentrating hormone like 2 (pseudogene)///pro-melanin concentrating hormone like 1 (pseudogene)
8088700	0.659772	0.411098	0.831728	-6.05414	0.0718284	TMF1	TATA element modulatory factor 1
8063478	0.659788	0.411127	-0.831675	-6.05419	-0.0387138	FAM210B	family with sequence similarity 210 member B
8064900	0.659828	0.411185	0.831573	-6.05427	0.0936422
8170644	0.659828	0.411211	-0.831525	-6.05431	-0.0544016	ZFP92	ZFP92 zinc finger protein
7964987	0.659828	0.411233	0.831486	-6.05434	0.0485078	KCNC2	potassium voltage-gated channel subfamily C member 2
8168723	0.659828	0.411244	0.831466	-6.05436	0.0784438	RPA4	replication protein A4
7945069	0.659828	0.411276	-0.831409	-6.0544	-0.0796079
7894627	0.659828	0.411277	-0.831407	-6.0544	-0.104252
8068130	0.659828	0.411292	-0.83138	-6.05443	-0.0454019	KRTAP13-1	keratin associated protein 13-1
7996455	0.659828	0.411311	-0.831346	-6.05445	-0.0482122	E2F4	E2F transcription factor 4
7894538	0.659894	0.411372	-0.831236	-6.05454	-0.131411
7945595	0.660059	0.411498	-0.83101	-6.05473	-0.0885246	MUC6	mucin 6, oligomeric mucus/gel-forming
8025103	0.660059	0.411524	0.830963	-6.05477	0.113722	ADGRE1	adhesion G protein-coupled receptor E1
8175365	0.660059	0.411534	-0.830945	-6.05478	-0.0484706
7892886	0.660381	0.411781	0.830503	-6.05514	0.105629
7895029	0.660381	0.411785	-0.830496	-6.05515	-0.256989
7895769	0.660381	0.411795	-0.830478	-6.05516	-0.102898
8153536	0.660635	0.411983	-0.830141	-6.05544	-0.0441365	PUF60	poly(U) binding splicing factor 60
7892634	0.660635	0.411993	-0.830123	-6.05545	-0.0875378
8117929	0.660659	0.412068	-0.829989	-6.05556	-0.0577132	ABCF1	ATP binding cassette subfamily F member 1
8177797	0.660659	0.412068	-0.829989	-6.05556	-0.0577132	ABCF1	ATP binding cassette subfamily F member 1
8179112	0.660659	0.412068	-0.829989	-6.05556	-0.0577132	ABCF1	ATP binding cassette subfamily F member 1
7925364	0.660671	0.412095	-0.82994	-6.0556	-0.0824267	HEATR1	HEAT repeat containing 1
7895992	0.660672	0.412116	-0.829903	-6.05563	-0.122214
8032284	0.660785	0.412212	-0.82973	-6.05577	-0.060436	UQCR11	ubiquinol-cytochrome c reductase, complex III subunit XI
8068898	0.660785	0.412226	-0.829705	-6.05579	-0.0843647	HIST1H2BK///H2BFS///HIST1H2BO///HIST1H2BD	histone cluster 1, H2bk///H2B histone family member S///histone cluster 1, H2bo///histone cluster 1, H2bd
8173999	0.660852	0.412287	-0.829595	-6.05588	-0.0725781	XKRX	XK related, X-linked
8081331	0.661058	0.412436	-0.829329	-6.0561	-0.0453223
8161319	0.661197	0.412554	0.829118	-6.05627	0.0587748	ZNF658B///ZNF658	zinc finger protein 658B (pseudogene)///zinc finger protein 658
8087530	0.661197	0.412573	0.829084	-6.05629	0.0466817	CAMKV	CaM kinase like vesicle associated
7895523	0.661197	0.412595	-0.829044	-6.05633	-0.0740502
8007501	0.661197	0.412602	0.829032	-6.05634	0.061422
8174937	0.661281	0.412674	0.828903	-6.05644	0.0507809	TENM1	teneurin transmembrane protein 1
7997135	0.6613	0.412706	-0.828846	-6.05649	-0.0518911
7954711	0.66133	0.412765	0.82874	-6.05657	0.0878808	KIAA1551	KIAA1551
8167407	0.66133	0.412785	-0.828704	-6.0566	-0.0477572	ERAS	ES cell expressed Ras
8057954	0.66133	0.412795	0.828686	-6.05662	0.0566767	C2orf66	chromosome 2 open reading frame 66
8140028	0.66133	0.412828	0.828627	-6.05667	0.0611777	TRIM50	tripartite motif containing 50
7923762	0.66133	0.412842	0.828602	-6.05669	0.0575223	KLHDC8A	kelch domain containing 8A
7895085	0.66133	0.412865	-0.82856	-6.05672	-0.124113
8016438	0.66133	0.412905	-0.828489	-6.05678	-0.066529	HOXB2	homeobox B2
8043574	0.66133	0.412918	0.828465	-6.0568	0.0447329	TRIM43B///TRIM43	tripartite motif containing 43B///tripartite motif containing 43
8039340	0.66133	0.412923	-0.828456	-6.05681	-0.0472768	TNNT1	troponin T1, slow skeletal type
8084000	0.66133	0.412924	-0.828455	-6.05681	-0.0513243
7923584	0.661373	0.412971	0.828371	-6.05687	0.0473516	LINC00303	long intergenic non-protein coding RNA 303
8157818	0.661449	0.413038	0.828251	-6.05697	0.0708365	WDR38	WD repeat domain 38
8135585	0.661462	0.413066	-0.828201	-6.05701	-0.14061
8067270	0.661464	0.413087	-0.828164	-6.05704	-0.0505369	APCDD1L	APC down-regulated 1 like
7896236	0.661466	0.413108	0.828126	-6.05707	0.107569
8167623	0.661496	0.413179	-0.827999	-6.05718	-0.0581084	MIR188	microRNA 188
7963826	0.661496	0.413185	-0.827987	-6.05719	-0.0701009	PPP1R1A	protein phosphatase 1 regulatory inhibitor subunit 1A
8112428	0.661496	0.413198	-0.827964	-6.05721	-0.203338	CD180	CD180 molecule
7894803	0.661496	0.413206	-0.82795	-6.05722	-0.214037
7905365	0.661517	0.413239	-0.827891	-6.05726	-0.076276	PIP5K1A	phosphatidylinositol-4-phosphate 5-kinase type 1 alpha
8099834	0.66154	0.413278	0.827821	-6.05732	0.11398	TLR1	toll like receptor 1
7897737	0.66154	0.413294	0.827793	-6.05734	0.0587672	DRAXIN	dorsal inhibitory axon guidance protein
7911619	0.661556	0.413323	-0.82774	-6.05739	-0.0346121	GNB1	G protein subunit beta 1
8015323	0.661622	0.413389	0.827623	-6.05748	0.0456012	KRT13	keratin 13
7904830	0.661622	0.413404	-0.827596	-6.0575	-0.0554959	RNF115	ring finger protein 115
7894724	0.661677	0.413458	0.827499	-6.05758	0.137353
7901712	0.661705	0.413511	0.827404	-6.05766	0.0526461
8013500	0.661705	0.413534	0.827363	-6.05769	0.0462203	TMEM11	transmembrane protein 11
8065084	0.661705	0.413536	-0.82736	-6.05769	-0.0552736	LOC613266	uncharacterized LOC613266
8148968	0.661728	0.413599	0.827247	-6.05779	0.0617117	FAM87A	family with sequence similarity 87 member A
7896503	0.661728	0.413627	-0.827198	-6.05783	-0.121578
7958158	0.661728	0.413632	0.827188	-6.05783	0.0569561	HCFC2	host cell factor C2
8027604	0.661728	0.413636	0.827181	-6.05784	0.0631763	KIAA0355	KIAA0355
8019796	0.661728	0.41365	-0.827157	-6.05786	-0.0677828	MAFG	MAF bZIP transcription factor G
8100360	0.661739	0.413695	0.827075	-6.05793	0.0642871
8032544	0.661739	0.413696	-0.827073	-6.05793	-0.0526079	ZNF77	zinc finger protein 77
8045090	0.661856	0.41379	-0.826906	-6.05806	-0.0806148	UGGT1	UDP-glucose glycoprotein glucosyltransferase 1
8115122	0.661887	0.41383	0.826834	-6.05812	0.0623372	CAMK2A	calcium/calmodulin dependent protein kinase II alpha
7894466	0.661887	0.413849	-0.826801	-6.05815	-0.105798
8033433	0.661941	0.413902	0.826705	-6.05823	0.0507824	CLEC4G	C-type lectin domain family 4 member G
8072960	0.662016	0.413969	-0.826586	-6.05832	-0.0510757
8174448	0.662026	0.413995	0.826539	-6.05836	0.0492582	GUCY2F	guanylate cyclase 2F, retinal
7968484	0.662151	0.41411	0.826334	-6.05853	0.0980391	BRCA2	BRCA2, DNA repair associated
8136063	0.662151	0.414113	0.826328	-6.05853	0.0578589
8042905	0.662192	0.414161	-0.826242	-6.0586	-0.0416806	HTRA2	HtrA serine peptidase 2
8042333	0.662192	0.414179	-0.826211	-6.05863	-0.0568355
8142466	0.662209	0.414209	-0.826156	-6.05867	-0.0842402
8076195	0.662325	0.414301	-0.825992	-6.0588	-0.0481402	PDGFB	platelet derived growth factor subunit B
8107458	0.66235	0.414388	-0.825838	-6.05893	-0.0828448	COMMD10	COMM domain containing 10
8066247	0.66235	0.4144	-0.825816	-6.05895	-0.110217	SNHG17	small nucleolar RNA host gene 17
7930106	0.66235	0.414408	0.825802	-6.05896	0.0513337	MFSD13A	major facilitator superfamily domain containing 13A
8102984	0.66235	0.414412	-0.825795	-6.05896	-0.0591566
8086370	0.66235	0.414424	0.825773	-6.05898	0.0354361
8138116	0.66235	0.414437	0.825749	-6.059	0.051779	ZNF12	zinc finger protein 12
7995352	0.662364	0.414481	0.825672	-6.05906	0.066954
8129418	0.662364	0.414485	-0.825663	-6.05907	-0.051121	PTPRK	protein tyrosine phosphatase, receptor type K
8051387	0.662386	0.414519	0.825603	-6.05912	0.0637527	DPY30	dpy-30, histone methyltransferase complex regulatory subunit
7895188	0.662415	0.414557	-0.825535	-6.05917	-0.147993
8034217	0.662557	0.414667	-0.825338	-6.05933	-0.0568945	EPOR	erythropoietin receptor
7894063	0.662557	0.4147	0.82528	-6.05938	0.104967
7895698	0.662557	0.414706	0.825269	-6.05939	0.112436
8138151	0.662746	0.414844	0.825023	-6.05959	0.060919	OR7E37P///MGC72080///DAPL1///OR7E12P	olfactory receptor family 7 subfamily E member 37 pseudogene///MGC72080 pseudogene///death associated protein like 1///olfactory receptor family 7 subfamily E member 12 pseudogene
8151445	0.662814	0.414907	0.824911	-6.05968	0.0337749
7953590	0.662929	0.414998	0.824747	-6.05981	0.109428	MIR200C	microRNA 200c
8088893	0.663057	0.415099	0.824568	-6.05996	0.0562579
7907310	0.663077	0.415131	-0.824511	-6.06	-0.0696579	PRRC2C	proline rich coiled-coil 2C
7893412	0.663128	0.415183	0.824418	-6.06008	0.0746087
8067773	0.663213	0.415256	-0.824288	-6.06018	-0.0542501	ZNF512B	zinc finger protein 512B
7956038	0.663377	0.415405	-0.824022	-6.0604	-0.0619651	TMEM198B///TMEM198B	transmembrane protein 198B (pseudogene)///transmembrane protein 198B (pseudogene)
8085475	0.663377	0.415409	-0.824014	-6.0604	-0.0559605	WNT7A	Wnt family member 7A
7956573	0.663377	0.415433	-0.823973	-6.06044	-0.061949	SLC26A10	solute carrier family 26 member 10
7893332	0.663377	0.415446	-0.823948	-6.06046	-0.103787
7937433	0.663377	0.41549	-0.82387	-6.06052	-0.0537587	DRD4	dopamine receptor D4
8114249	0.663377	0.415495	-0.823862	-6.06053	-0.208272	CXCL14	C-X-C motif chemokine ligand 14
8123129	0.663377	0.415498	0.823856	-6.06053	0.0640332	WTAP	Wilms tumor 1 associated protein
7892987	0.663418	0.415544	-0.823774	-6.0606	-0.0675001
7951140	0.663451	0.415599	-0.823677	-6.06068	-0.0926499	LOC100131541	uncharacterized LOC100131541
8025011	0.663451	0.415612	0.823652	-6.0607	0.0356135	ACSBG2	acyl-CoA synthetase bubblegum family member 2
7892686	0.663451	0.415624	0.823631	-6.06071	0.0753198
8121886	0.663487	0.415667	0.823555	-6.06078	0.0620755	HINT3	histidine triad nucleotide binding protein 3
7976523	0.663557	0.415731	0.823441	-6.06087	0.0623606	TCL6	T-cell leukemia/lymphoma 6 (non-protein coding)
8069848	0.66356	0.415777	0.823359	-6.06093	0.0672951	KRTAP6-2	keratin associated protein 6-2
7896415	0.66356	0.415787	0.82334	-6.06095	0.13427
8038598	0.66356	0.415792	0.823331	-6.06096	0.0527812	SHANK1	SH3 and multiple ankyrin repeat domains 1
8120151	0.663613	0.415887	0.823163	-6.06109	0.0588469	OPN5	opsin 5
7892876	0.663613	0.415901	-0.823137	-6.06111	-0.176696
8044552	0.663613	0.415911	-0.82312	-6.06113	-0.0712609	IL36RN	interleukin 36 receptor antagonist
7911699	0.663613	0.415915	0.823113	-6.06113	0.0841074
8033385	0.663613	0.415937	0.823073	-6.06117	0.0463811	PEX11G	peroxisomal biogenesis factor 11 gamma
7941172	0.663613	0.415946	-0.823058	-6.06118	-0.053899	SPDYC	speedy/RINGO cell cycle regulator family member C
7903632	0.663661	0.415996	-0.822969	-6.06125	-0.050392	CELSR2	cadherin EGF LAG seven-pass G-type receptor 2
8045695	0.663726	0.416076	-0.822827	-6.06136	-0.0547732
8173164	0.663726	0.416076	-0.822825	-6.06137	-0.0980127
8118293	0.663728	0.416114	0.822758	-6.06142	0.080501	MSH5-SAPCD1///MSH5	MSH5-SAPCD1 readthrough (NMD candidate)///mutS homolog 5
8139808	0.663728	0.416117	-0.822752	-6.06142	-0.0416772
8130997	0.663939	0.41627	-0.82248	-6.06164	-0.0597727
8078214	0.66413	0.416428	0.822199	-6.06187	0.038216	RAB5A	RAB5A, member RAS oncogene family
7957508	0.66413	0.41643	0.822196	-6.06187	0.0491918	CLLU1	chronic lymphocytic leukemia up-regulated 1
7925741	0.664146	0.41646	0.822143	-6.06192	0.078456	OR2T33///OR2T8///OR2T12	olfactory receptor family 2 subfamily T member 33///olfactory receptor family 2 subfamily T member 8///olfactory receptor family 2 subfamily T member 12
8097568	0.664205	0.416516	0.822042	-6.062	0.0602813	FLJ44477	FLJ44477 protein
8105987	0.664218	0.416545	0.821991	-6.06204	0.114699	LOC441081	POM121 membrane glycoprotein (rat) pseudogene
7933147	0.664289	0.416619	-0.821858	-6.06215	-0.0778196
7893764	0.664289	0.416629	0.821841	-6.06216	0.111532
8056361	0.664324	0.416671	0.821767	-6.06222	0.0767223
7896676	0.664446	0.416775	0.82158	-6.06237	0.0983054
7954071	0.664446	0.416803	0.821532	-6.06241	0.0558228	HTR7P1	5-hydroxytryptamine receptor 7 pseudogene 1
7896961	0.664446	0.416807	-0.821524	-6.06241	-0.0805007	ATAD3C///ATAD3B///ATAD3A	ATPase family, AAA domain containing 3C///ATPase family, AAA domain containing 3B///ATPase family, AAA domain containing 3A
7945944	0.66447	0.416843	-0.821461	-6.06247	-0.0670185	RHOG	ras homolog family member G
8151525	0.664644	0.416989	-0.8212	-6.06268	-0.0874255	PMP2	peripheral myelin protein 2
7895863	0.664644	0.416992	0.821196	-6.06268	0.129995
8010897	0.664658	0.417021	0.821144	-6.06272	0.0648997	METRNL	meteorin like, glial cell differentiation regulator
8048468	0.664664	0.417044	0.821102	-6.06275	0.0737372	FAM134A///FAM134A	family with sequence similarity 134 member A///family with sequence similarity 134 member A
8026579	0.664778	0.417136	-0.820939	-6.06289	-0.0943178	TMEM38A	transmembrane protein 38A
7978403	0.66482	0.417191	0.820842	-6.06296	0.0496173
8143499	0.66482	0.417245	-0.820745	-6.06304	-0.0727797	TRPV6	transient receptor potential cation channel subfamily V member 6
8059387	0.66482	0.417246	-0.820743	-6.06304	-0.0601616	FAM124B	family with sequence similarity 124 member B
8168083	0.66482	0.417262	0.820714	-6.06307	0.0608595	OTUD6A	OTU deubiquitinase 6A
7897522	0.66482	0.417278	0.820686	-6.06309	0.0491575	RBP7	retinol binding protein 7
8034615	0.66482	0.417282	0.820679	-6.06309	0.0817045	TRMT1	tRNA methyltransferase 1
7974337	0.664921	0.417365	0.820531	-6.06321	0.053056
8096554	0.664946	0.417401	0.820467	-6.06327	0.0551593
7930593	0.665056	0.41749	0.820309	-6.06339	0.222013	PLEKHS1	pleckstrin homology domain containing S1
7893092	0.665248	0.417636	-0.82005	-6.0636	-0.156585
8043022	0.665248	0.41765	-0.820024	-6.06362	-0.0812993
8028192	0.665269	0.417684	0.819965	-6.06367	0.0511995
8180224	0.665292	0.417748	0.81985	-6.06376	0.0770447	ZNF208	zinc finger protein 208
8008702	0.665292	0.417756	-0.819836	-6.06377	-0.0582814
8099324	0.665292	0.417758	-0.819832	-6.06378	-0.0759631
7895018	0.665312	0.417794	-0.81977	-6.06383	-0.197584
7962831	0.665312	0.417811	-0.819739	-6.06385	-0.0491643	CCNT1	cyclin T1
7955855	0.665359	0.417891	0.819596	-6.06397	0.0732121	HOXC11	homeobox C11
8173338	0.665359	0.417893	0.819592	-6.06397	0.0635919
8088680	0.665359	0.4179	0.81958	-6.06398	0.0816904	EOGT	EGF domain specific O-linked N-acetylglucosamine transferase
8144878	0.665376	0.417931	-0.819525	-6.06402	-0.0680744
8036069	0.66548	0.418035	0.81934	-6.06417	0.0561918	FAM187B	family with sequence similarity 187 member B
8129761	0.66548	0.418036	-0.819338	-6.06417	-0.0663185
8083594	0.665529	0.418087	0.819248	-6.06425	0.0590624	PTX3	pentraxin 3
8104729	0.665545	0.418118	-0.819194	-6.06429	-0.0408247
8176986	0.665594	0.418168	-0.819104	-6.06436	-0.0584429	PPP2R3B	protein phosphatase 2 regulatory subunit B''beta
8169465	0.665769	0.418319	0.818837	-6.06458	0.0474357
8015236	0.665769	0.41832	0.818834	-6.06458	0.056619	KRTAP4-4	keratin associated protein 4-4
7893915	0.665769	0.418341	0.818798	-6.06461	0.155414
8035110	0.665769	0.418358	0.818766	-6.06463	0.0550878	CIB3	calcium and integrin binding family member 3
8037949	0.665858	0.418434	-0.818632	-6.06474	-0.0871812	SULT2A1	sulfotransferase family 2A member 1
8113354	0.665972	0.418545	-0.818435	-6.0649	-0.0589163
8158952	0.665972	0.418545	-0.818434	-6.0649	-0.0315841	EEF1A1///EEF1A1	eukaryotic translation elongation factor 1 alpha 1///eukaryotic translation elongation factor 1 alpha 1
7983360	0.666079	0.418669	0.818214	-6.06508	0.074365	B2M	beta-2-microglobulin
8106743	0.666079	0.418684	-0.818188	-6.0651	-0.194418	VCAN	versican
8098554	0.666079	0.418689	-0.818179	-6.0651	-0.0588479
7947890	0.666079	0.418732	0.818103	-6.06517	0.114498
7893347	0.666079	0.418746	-0.818078	-6.06519	-0.0548139
8012591	0.666079	0.418765	-0.818045	-6.06521	-0.0463033	DHRS7C	dehydrogenase/reductase 7C
7908508	0.666079	0.418768	0.818039	-6.06522	0.0455729	CRB1	crumbs 1, cell polarity complex component
7893600	0.666079	0.418773	0.81803	-6.06522	0.111853
8124365	0.66608	0.418794	0.817994	-6.06525	0.0461698	SLC17A2	solute carrier family 17 member 2
8047419	0.666125	0.418921	0.817767	-6.06544	0.0855078	CASP8	caspase 8
8139207	0.666125	0.418923	0.817765	-6.06544	0.126826	INHBA///INHBA	inhibin beta A subunit///inhibin beta A subunit
7928147	0.666125	0.418934	-0.817745	-6.06545	-0.0617812	ADAMTS14	ADAM metallopeptidase with thrombospondin type 1 motif 14
7947184	0.666125	0.418936	0.817741	-6.06546	0.051077
8146024	0.666125	0.418941	-0.817732	-6.06546	-0.134572	ADAM32	ADAM metallopeptidase domain 32
8070876	0.666125	0.418989	-0.817648	-6.06553	-0.0587505	POFUT2	protein O-fucosyltransferase 2
8048551	0.666125	0.419015	-0.817601	-6.06557	-0.0458894	SPEG	SPEG complex locus
8064208	0.666125	0.419025	0.817583	-6.06558	0.0460796	DNAJC5	DnaJ heat shock protein family (Hsp40) member C5
8000567	0.666125	0.419045	0.817547	-6.06561	0.0506551	IL27	interleukin 27
8049942	0.666125	0.419052	-0.817534	-6.06562	-0.0493153	NEU4	neuraminidase 4
8117330	0.666125	0.419059	-0.817522	-6.06563	-0.121914	HIST1H3A	histone cluster 1, H3a
8065855	0.666125	0.419082	0.817482	-6.06566	0.0679577	EDEM2	ER degradation enhancing alpha-mannosidase like protein 2
8160555	0.666125	0.419083	-0.817481	-6.06566	-0.0718341
7960832	0.666285	0.419203	0.817267	-6.06584	0.0531822	CLEC4C	C-type lectin domain family 4 member C
7906015	0.666293	0.419247	0.817189	-6.0659	0.0440065
7996288	0.666293	0.419249	0.817186	-6.0659	0.053888
8103789	0.66653	0.419418	-0.816886	-6.06614	-0.0654952	GPM6A	glycoprotein M6A
7973962	0.666562	0.419458	-0.816815	-6.0662	-0.0735332	DPPA3P2	developmental pluripotency associated 3 pseudogene 2
8096274	0.666565	0.419485	0.816768	-6.06624	0.0365719	DMP1	dentin matrix acidic phosphoprotein 1
8143605	0.666565	0.419549	-0.816654	-6.06633	-0.0799476	TCAF1	TRPM8 channel associated factor 1
8180360	0.666565	0.419551	0.81665	-6.06633	0.0981523	OR8G1	olfactory receptor family 8 subfamily G member 1 (gene/pseudogene)
8024003	0.666565	0.419552	0.816649	-6.06633	0.0421858	PALM	paralemmin
7899093	0.666565	0.419573	-0.816611	-6.06636	-0.0464006	FAM110D	family with sequence similarity 110 member D
8015900	0.666565	0.41958	-0.816599	-6.06637	-0.0720934	TMEM101	transmembrane protein 101
7927658	0.66658	0.419609	0.816547	-6.06641	0.0846327	UBE2D1	ubiquitin conjugating enzyme E2 D1
7894233	0.666589	0.419638	0.816497	-6.06645	0.164508
8164766	0.666589	0.419673	-0.816434	-6.0665	-0.0506272	AK8	adenylate kinase 8
7896578	0.666589	0.419675	0.81643	-6.06651	0.0739519
8058985	0.666642	0.419734	-0.816326	-6.06659	-0.0685986	RNF25	ring finger protein 25
7944913	0.666642	0.419749	0.8163	-6.06661	0.0635835	CCDC15	coiled-coil domain containing 15
8140869	0.666715	0.419815	0.816183	-6.06671	0.0533658	LRRD1	leucine rich repeats and death domain containing 1
8149898	0.666752	0.419858	-0.816106	-6.06677	-0.0576123	STMN4	stathmin 4
7929822	0.666799	0.419912	0.81601	-6.06684	0.0389539	WNT8B	Wnt family member 8B
7961595	0.666799	0.419946	-0.815951	-6.06689	-0.114979	RERGL	RERG like
7925450	0.666799	0.419951	-0.815942	-6.0669	-0.0368417
8011337	0.666799	0.419985	0.815881	-6.06695	0.0659729	OR3A1	olfactory receptor family 3 subfamily A member 1
7912567	0.666799	0.419994	0.815865	-6.06696	0.0635118	LOC101930169///PRAMEF15///PRAMEF20///PRAMEF6///PRAMEF11///PRAMEF4///PRAMEF9///PRAMEF5	putative PRAME family member 26///PRAME family member 15///PRAME family member 20///PRAME family member 6///PRAME family member 11///PRAME family member 4///PRAME family member 9///PRAME family member 5
7997676	0.666799	0.420028	0.815805	-6.06701	0.0551468	LINC00311	long intergenic non-protein coding RNA 311
8068570	0.666799	0.420028	-0.815805	-6.06701	-0.0444949	DSCR8	Down syndrome critical region 8
8094874	0.667066	0.420216	0.815472	-6.06727	0.0544592
8033795	0.667116	0.420301	-0.815322	-6.06739	-0.0642866	ZNF561	zinc finger protein 561
7898677	0.667116	0.420325	0.81528	-6.06743	0.0677209	HS6ST1	heparan sulfate 6-O-sulfotransferase 1
8056823	0.667116	0.420336	-0.815259	-6.06744	-0.0672395
8119882	0.667116	0.42036	-0.815217	-6.06748	-0.0596291	RSPH9	radial spoke head 9 homolog
8015070	0.667116	0.420363	0.815211	-6.06748	0.0535626	KRT25	keratin 25
7979510	0.667116	0.420368	0.815203	-6.06749	0.0484299	SIX4	SIX homeobox 4
8142685	0.667127	0.420409	0.81513	-6.06755	0.134987	TMEM229A	transmembrane protein 229A
8039779	0.667127	0.420415	0.81512	-6.06756	0.0590525	SLC27A5	solute carrier family 27 member 5
8012891	0.66715	0.420491	-0.814985	-6.06766	-0.0669492
8066569	0.66715	0.420504	0.814962	-6.06768	0.0527197	WFDC11	WAP four-disulfide core domain 11
8138795	0.66715	0.420506	-0.814959	-6.06768	-0.0643681
7916570	0.66715	0.42051	0.814951	-6.06769	0.0586023	OMA1	OMA1 zinc metallopeptidase
7897426	0.667213	0.42057	0.814846	-6.06777	0.0641326	CA6	carbonic anhydrase 6
8133549	0.667417	0.420718	0.814583	-6.06799	0.0759548	GTF2IRD2B///GTF2IRD2	GTF2I repeat domain containing 2B///GTF2I repeat domain containing 2
8157516	0.667422	0.420741	0.814542	-6.06802	0.0641875	TRIM32	tripartite motif containing 32
8040698	0.667431	0.420767	0.814496	-6.06805	0.0898045	SLC35F6	solute carrier family 35 member F6
8075063	0.667434	0.420804	-0.814431	-6.06811	-0.0479177	HPS4	HPS4, biogenesis of lysosomal organelles complex 3 subunit 2
8180263	0.667434	0.42081	0.814421	-6.06811	0.0835182	ZC3H11A	zinc finger CCCH-type containing 11A
8072088	0.667488	0.420878	0.8143	-6.06821	0.0481683	SEZ6L	seizure related 6 homolog like
8114812	0.667488	0.420883	0.814291	-6.06822	0.0750327
8135909	0.667555	0.420946	0.814181	-6.06831	0.0599962	LEP	leptin
8178205	0.667589	0.420987	-0.814107	-6.06837	-0.18304	HLA-DQA2///HLA-DQA1	major histocompatibility complex, class II, DQ alpha 2///major histocompatibility complex, class II, DQ alpha 1
8032371	0.667648	0.421045	-0.814005	-6.06845	-0.0637382	ABHD17A	abhydrolase domain containing 17A
8041000	0.66785	0.421192	0.813745	-6.06866	0.0509927	GPN1	GPN-loop GTPase 1
7894872	0.667859	0.421218	-0.813699	-6.06869	-0.0701753
8170418	0.667862	0.42124	0.813659	-6.06872	0.076403
7980452	0.667862	0.42126	-0.813624	-6.06875	-0.0767101
7948161	0.667883	0.421304	-0.813547	-6.06881	-0.0907889	OR5G5P	olfactory receptor family 5 subfamily G member 5 pseudogene
7952577	0.667883	0.421314	0.81353	-6.06883	0.0586974	KIRREL3	kin of IRRE like 3 (Drosophila)
7893541	0.6679	0.421344	-0.813476	-6.06887	-0.0961708
7896425	0.667903	0.421366	-0.813437	-6.0689	-0.0507211
7953924	0.667921	0.421404	0.813371	-6.06895	0.0574116	CLEC9A	C-type lectin domain family 9 member A
8113035	0.667921	0.421418	0.813346	-6.06897	0.0676967
8026292	0.668006	0.421491	0.813215	-6.06908	0.0501751
8021416	0.668079	0.421557	-0.813099	-6.06917	-0.064707	MIR122	microRNA 122
7894506	0.668156	0.421628	0.812974	-6.06927	0.13992
8157281	0.668156	0.421646	-0.812942	-6.0693	-0.0598783
7898102	0.668295	0.421754	0.812752	-6.06945	0.0446194	KAZN///KAZN	kazrin, periplakin interacting protein///kazrin, periplakin interacting protein
8125936	0.66834	0.421803	0.812666	-6.06952	0.0492965	CLPS	colipase
8104760	0.668379	0.421863	0.812559	-6.0696	0.0646571	TARS	threonyl-tRNA synthetase
8120466	0.668379	0.421867	0.812551	-6.06961	0.0478551
7896454	0.668629	0.422072	-0.812189	-6.0699	-0.0966499
7985089	0.668629	0.422072	-0.812189	-6.0699	-0.0768059	RCN2	reticulocalbin 2
8001656	0.668629	0.4221	-0.812141	-6.06993	-0.0715197
8174596	0.668629	0.422106	0.81213	-6.06994	0.102472
8135907	0.668657	0.422144	0.812063	-6.07	0.0518442	MIR129-1	microRNA 129-1
8165672	0.668736	0.422213	0.81194	-6.07009	0.197768
8052056	0.668744	0.422251	-0.811873	-6.07015	-0.0629185
7924910	0.668744	0.422281	-0.81182	-6.07019	-0.0534429	ACTA1	actin, alpha 1, skeletal muscle
8080445	0.668744	0.422284	0.811816	-6.07019	0.048891	ITIH1	inter-alpha-trypsin inhibitor heavy chain 1
8180250	0.668744	0.422299	0.81179	-6.07021	0.0551834
8121214	0.66877	0.422335	0.811725	-6.07027	0.136271	RNY1	RNA, Ro-associated Y1
7895777	0.668802	0.422376	-0.811653	-6.07032	-0.087414
8127997	0.668848	0.422431	0.811557	-6.0704	0.04451
7931643	0.668848	0.422445	0.81153	-6.07042	0.044166	CYP2E1	cytochrome P450 family 2 subfamily E member 1
7898278	0.668891	0.422511	-0.811415	-6.07051	-0.066334	SPEN	spen family transcriptional repressor
8144399	0.668891	0.422544	0.811357	-6.07056	0.0539733
8149239	0.668891	0.422544	0.811357	-6.07056	0.0539733
7912511	0.668891	0.422553	0.811341	-6.07057	0.0516743	KIAA2013	KIAA2013
7895594	0.668945	0.422607	0.811245	-6.07065	0.149443
8091101	0.66905	0.422724	-0.811038	-6.07081	-0.0672499
7930750	0.66905	0.422735	-0.81102	-6.07083	-0.0403916	CCDC172	coiled-coil domain containing 172
8052667	0.66905	0.422745	-0.811002	-6.07084	-0.101694
7926670	0.66905	0.422754	0.810987	-6.07085	0.0693224
7894383	0.669101	0.422806	-0.810894	-6.07093	-0.155748
8043498	0.669118	0.422837	-0.810839	-6.07097	-0.0825872
8022902	0.669267	0.422962	0.810619	-6.07115	0.100028	INO80C	INO80 complex subunit C
7996281	0.669267	0.422998	-0.810556	-6.0712	-0.047898	BEAN1	brain expressed, associated with NEDD4, 1
8122200	0.669267	0.423004	-0.810545	-6.07121	-0.0480544
7892522	0.669267	0.423012	0.810531	-6.07122	0.0596966
8155250	0.669346	0.423099	-0.810377	-6.07134	-0.0581009	GRHPR	glyoxylate and hydroxypyruvate reductase
8012951	0.669346	0.423102	-0.810372	-6.07134	-0.146114	CDRT1///FBXW10	CMT1A duplicated region transcript 1///F-box and WD repeat domain containing 10
7952475	0.669636	0.423316	-0.809994	-6.07164	-0.0456916	HEPACAM	hepatic and glial cell adhesion molecule
8079107	0.669636	0.423326	-0.809978	-6.07166	-0.047972	KLHL40	kelch like family member 40
7894929	0.6699	0.423527	-0.809623	-6.07194	-0.0919995
8121725	0.6699	0.423542	-0.809597	-6.07196	-0.0600738	BRD7P3	bromodomain containing 7 pseudogene 3
8031684	0.6699	0.423571	-0.809546	-6.072	-0.0495978
8136893	0.6699	0.423573	0.809542	-6.072	0.057265	CLCN1	chloride voltage-gated channel 1
8117522	0.66994	0.423618	0.809462	-6.07207	0.0507243	ABT1	activator of basal transcription 1
7894876	0.670002	0.423678	0.809357	-6.07215	0.186343
7907351	0.670021	0.42371	-0.8093	-6.07219	-0.0485511
8040503	0.670024	0.423732	-0.809261	-6.07223	-0.0440813	UBXN2A	UBX domain protein 2A
8015078	0.67005	0.423783	0.809171	-6.0723	0.043707	KRT26	keratin 26
8173665	0.67005	0.423789	-0.809162	-6.0723	-0.0409099	MAGEE2	MAGE family member E2
7904959	0.670065	0.423833	-0.809084	-6.07237	-0.11955
7948312	0.670065	0.423871	0.809017	-6.07242	0.0800338	OR1S2	olfactory receptor family 1 subfamily S member 2
8117321	0.670065	0.423892	0.80898	-6.07245	0.0724525	TRIM38	tripartite motif containing 38
7981775	0.670065	0.423893	0.808978	-6.07245	0.072884
8086120	0.670065	0.423914	0.808941	-6.07248	0.050702	DCLK3	doublecortin like kinase 3
8093110	0.670065	0.423926	-0.80892	-6.0725	-0.0548414
8072584	0.670065	0.423939	-0.808897	-6.07252	-0.126933
8033825	0.67011	0.423988	-0.808811	-6.07258	-0.0532652	COL5A3	collagen type V alpha 3 chain
8114658	0.670251	0.424097	-0.808619	-6.07274	-0.0932597	DIAPH1	diaphanous related formin 1
8082270	0.67026	0.424135	0.808551	-6.07279	0.0530471	CFAP100	cilia and flagella associated protein 100
8131096	0.67026	0.424143	0.808537	-6.0728	0.0560503	ELFN1	extracellular leucine rich repeat and fibronectin type III domain containing 1
8169115	0.670285	0.424179	-0.808474	-6.07285	-0.0468777	NRK	Nik related kinase
8164896	0.670495	0.424332	0.808205	-6.07306	0.0741937	SURF1	surfeit 1
8180300	0.670606	0.424423	0.808045	-6.07319	0.0490732	TWIST2	twist family bHLH transcription factor 2
7928999	0.67069	0.424496	-0.807916	-6.07329	-0.0808265	LIPN	lipase family member N
8134740	0.670698	0.424521	0.807872	-6.07333	0.0705876	LAMTOR4	late endosomal/lysosomal adaptor, MAPK and MTOR activator 4
8082786	0.670703	0.424545	-0.807831	-6.07336	-0.0428794
8062527	0.670732	0.424583	0.807763	-6.07341	0.0585337	ADIG	adipogenin
8112033	0.670749	0.424631	0.807678	-6.07348	0.0817527	ARL15	ADP ribosylation factor like GTPase 15
7948379	0.670749	0.424634	-0.807673	-6.07349	-0.0331963	OSBP	oxysterol binding protein
7930341	0.670806	0.42469	0.807574	-6.07356	0.0476104	SORCS3	sortilin related VPS10 domain containing receptor 3
7942816	0.670856	0.424742	-0.807483	-6.07364	-0.0343963
7899424	0.670901	0.424791	0.807397	-6.07371	0.0571074	ATPIF1	ATPase inhibitory factor 1
7973108	0.671058	0.42491	-0.807187	-6.07387	-0.0598314	ECRP///ECRP	ribonuclease A family member 2 pseudogene///ribonuclease A family member 2 pseudogene
8008049	0.671061	0.424952	0.807114	-6.07393	0.0661506
8163326	0.671061	0.424953	-0.807112	-6.07393	-0.0722091
8007895	0.671162	0.425059	0.806926	-6.07408	0.0509258	WNT9B	Wnt family member 9B
8048077	0.671162	0.425084	-0.806882	-6.07411	-0.0621544
7894005	0.671162	0.425115	0.806827	-6.07416	0.0715179
7996100	0.671162	0.425117	0.806823	-6.07416	0.0591813	ADGRG3	adhesion G protein-coupled receptor G3
7949603	0.671162	0.425118	0.806823	-6.07416	0.0554112	BRMS1	breast cancer metastasis suppressor 1
7910971	0.671342	0.425252	0.806586	-6.07435	0.0425585	WDR64	WD repeat domain 64
7894946	0.671525	0.425401	-0.806325	-6.07455	-0.094828
8112916	0.671525	0.425428	0.806277	-6.07459	0.0269227
8174970	0.671525	0.425428	0.806277	-6.07459	0.0269227
8143635	0.671682	0.425559	0.806047	-6.07477	0.0618896	NOBOX	NOBOX oogenesis homeobox
8060594	0.671682	0.425573	0.806023	-6.07479	0.0481452	GNRH2	gonadotropin releasing hormone 2
8136940	0.671682	0.425589	-0.805995	-6.07482	-0.050378	TCAF2P1///TCAF2	TRPM8 channel associated factor 2 pseudogene 1///TRPM8 channel associated factor 2
8071411	0.671737	0.425643	-0.805899	-6.07489	-0.0687959	POM121L4P	POM121 transmembrane nucleoporin like 4, pseudogene
7894514	0.671745	0.425687	-0.805821	-6.07495	-0.120663
8085852	0.671745	0.425695	0.805807	-6.07496	0.068079	NGLY1	N-glycanase 1
7893647	0.671745	0.425715	0.805773	-6.07499	0.0550449
7902934	0.671745	0.425747	-0.805716	-6.07504	-0.0445777	BRDT	bromodomain testis associated
8180274	0.671745	0.425751	0.80571	-6.07504	0.0621554	PCDHA13	protocadherin alpha 13
7967386	0.671745	0.425777	0.805663	-6.07508	0.0786661	MPHOSPH9	M-phase phosphoprotein 9
8111512	0.671745	0.425807	0.805611	-6.07512	0.0526038	UGT3A1	UDP glycosyltransferase family 3 member A1
7983381	0.671745	0.425822	-0.805585	-6.07514	-0.0463118	TERB2	telomere repeat binding bouquet formation protein 2
8060061	0.671745	0.425831	-0.80557	-6.07515	-0.0557965	MGC16025	uncharacterized LOC85009
8109748	0.671828	0.425911	-0.805428	-6.07526	-0.0415849
7909545	0.671828	0.425927	-0.8054	-6.07529	-0.0941182	TRAF5	TNF receptor associated factor 5
8032730	0.671828	0.425947	-0.805364	-6.07531	-0.0634305	EEF2	eukaryotic translation elongation factor 2
8133518	0.671828	0.425967	0.80533	-6.07534	0.0614002	NCF1C///NCF1B///NCF1	neutrophil cytosolic factor 1C pseudogene///neutrophil cytosolic factor 1B pseudogene///neutrophil cytosolic factor 1
8055361	0.671828	0.426051	-0.805183	-6.07546	-0.0466458	MAP3K19	mitogen-activated protein kinase kinase kinase 19
7986960	0.671828	0.426059	0.805169	-6.07547	0.0785873	FAM189A1	family with sequence similarity 189 member A1
8051668	0.671828	0.426074	-0.805142	-6.07549	-0.069901	LOC375196	uncharacterized LOC375196
7895378	0.671828	0.426074	-0.805142	-6.07549	-0.146432
7896159	0.671828	0.426131	0.805042	-6.07557	0.0383261
8020377	0.671828	0.42614	0.805026	-6.07558	0.0673105	LOC441666	zinc finger protein 91 pseudogene
8027920	0.671828	0.426164	0.804985	-6.07561	0.05156	ETV2	ETS variant 2
8108205	0.671828	0.426167	-0.804978	-6.07562	-0.0458038	FBXL21	F-box and leucine rich repeat protein 21 (gene/pseudogene)
7911110	0.671828	0.426172	0.80497	-6.07563	0.0503241
8094776	0.671828	0.426218	-0.804889	-6.07569	-0.0695623
7895360	0.671828	0.426223	-0.80488	-6.0757	-0.0662293
7894701	0.671828	0.426226	-0.804875	-6.0757	-0.180155
7895827	0.671828	0.426227	0.804874	-6.0757	0.0973825
7999476	0.671829	0.426247	-0.804838	-6.07573	-0.117612
7893604	0.671847	0.426279	0.804782	-6.07577	0.104555
7989347	0.671866	0.426311	-0.804726	-6.07582	-0.0656685	ICE2	interactor of little elongation complex ELL subunit 2
7922667	0.671963	0.426393	0.804582	-6.07593	0.0380058
8169035	0.672019	0.42646	-0.804464	-6.07602	-0.0528497	TCEAL4	transcription elongation factor A like 4
7898026	0.672019	0.426469	-0.804449	-6.07604	-0.0467148	PRAMEF17///PRAMEF10	PRAME family member 17///PRAME family member 10
8112709	0.672196	0.426602	-0.804216	-6.07622	-0.0617235	POC5	POC5 centriolar protein
8021183	0.672244	0.426652	-0.804128	-6.07629	-0.146843	SCARNA17	small Cajal body-specific RNA 17
7915207	0.672517	0.426861	-0.80376	-6.07658	-0.0596197	PABPC4	poly(A) binding protein cytoplasmic 4
7915229	0.672517	0.426866	-0.803752	-6.07659	-0.0633243	HEYL	hes related family bHLH transcription factor with YRPW motif-like
8066072	0.672528	0.426894	0.803704	-6.07663	0.0582883
8120679	0.672528	0.426913	0.803669	-6.07665	0.0615983	DDX43	DEAD-box helicase 43
8126244	0.672581	0.426977	0.803558	-6.07674	0.0576803	LRFN2	leucine rich repeat and fibronectin type III domain containing 2
8085606	0.672581	0.426987	-0.80354	-6.07676	-0.0588842
8021653	0.67267	0.427082	-0.803374	-6.07689	-0.169605	SERPINB8	serpin family B member 8
7914296	0.67267	0.427085	-0.803369	-6.07689	-0.0507662	PUM1///PUM1	pumilio RNA binding family member 1///pumilio RNA binding family member 1
8042556	0.672711	0.427131	-0.803288	-6.07695	-0.0627433
8036473	0.672869	0.427251	0.803077	-6.07712	0.0877004	PPP1R14A	protein phosphatase 1 regulatory inhibitor subunit 14A
7960320	0.67287	0.427272	0.803041	-6.07715	0.0881954	DCP1B	decapping mRNA 1B
7894349	0.672934	0.427333	0.802933	-6.07723	0.105709
7937150	0.672949	0.427382	-0.802848	-6.0773	-0.059065	ADAM8	ADAM metallopeptidase domain 8
7893807	0.672949	0.427395	0.802825	-6.07732	0.112689
8040672	0.672949	0.427403	0.80281	-6.07733	0.0478926	DRC1	dynein regulatory complex subunit 1
7973530	0.672994	0.427452	0.802724	-6.0774	0.0708432	PCK2	phosphoenolpyruvate carboxykinase 2, mitochondrial
8060063	0.673029	0.427494	0.802651	-6.07746	0.0549772	NDUFA10	NADH:ubiquinone oxidoreductase subunit A10
7896151	0.673044	0.427524	-0.802599	-6.0775	-0.0642109
8127130	0.673153	0.427614	0.802442	-6.07762	0.0563181	GCM1	glial cells missing homolog 1
7895240	0.673161	0.427639	0.802397	-6.07766	0.12942
7895433	0.673195	0.427681	-0.802324	-6.07771	-0.126689
8084169	0.673511	0.427902	0.801936	-6.07802	0.059489
7893341	0.67382	0.428118	-0.801558	-6.07832	-0.0980587
8072004	0.673845	0.428155	-0.801494	-6.07837	-0.0563198	IGLL3P///IGLL1	immunoglobulin lambda like polypeptide 3, pseudogene///immunoglobulin lambda like polypeptide 1
7927155	0.674064	0.428314	0.801215	-6.07859	0.0530195	FXYD4	FXYD domain containing ion transport regulator 4
8071745	0.674279	0.428471	0.800941	-6.0788	0.062825	C22orf15	chromosome 22 open reading frame 15
7894926	0.674444	0.428596	-0.800721	-6.07897	-0.085419
8060379	0.674633	0.428736	-0.800476	-6.07917	-0.0581363	PSMF1	proteasome inhibitor subunit 1
7895740	0.674648	0.428766	-0.800424	-6.07921	-0.0987319
8112940	0.674684	0.428809	0.800348	-6.07927	0.0995784	SSBP2	single stranded DNA binding protein 2
7939411	0.674859	0.428941	0.800119	-6.07945	0.0657277	C11orf74	chromosome 11 open reading frame 74
7899813	0.674933	0.429008	0.8	-6.07954	0.0615666	RBBP4	RB binding protein 4, chromatin remodeling factor
7896194	0.674943	0.429049	0.799928	-6.0796	0.0467553
7893836	0.674943	0.429055	0.799918	-6.07961	0.095239
7893376	0.675042	0.429138	-0.799773	-6.07972	-0.157514
7909510	0.675044	0.429176	-0.799707	-6.07977	-0.0641693	HHAT	hedgehog acyltransferase
8004331	0.675044	0.429181	-0.799699	-6.07978	-0.0605542	KCTD11///ACAP1	potassium channel tetramerization domain containing 11///ArfGAP with coiled-coil, ankyrin repeat and PH domains 1
8156126	0.675064	0.429213	0.799642	-6.07982	0.0933984	RMI1	RecQ mediated genome instability 1
7896020	0.67513	0.429276	0.799533	-6.07991	0.182887
8097955	0.675145	0.429306	-0.799481	-6.07995	-0.146107
7954794	0.675201	0.429361	0.799383	-6.08003	0.0588281	C12orf40	chromosome 12 open reading frame 40
8152938	0.675467	0.429551	-0.799052	-6.08029	-0.0530831	HHLA1	HERV-H LTR-associating 1
7893338	0.675473	0.429575	0.799009	-6.08032	0.111199
7929201	0.675524	0.429628	0.798917	-6.08039	0.108376	BTAF1	B-TFIID TATA-box binding protein associated factor 1
8120251	0.675629	0.429732	-0.798735	-6.08053	-0.0679531	FBXO9	F-box protein 9
8095430	0.675629	0.429735	-0.79873	-6.08054	-0.0560218	HTN3	histatin 3
8124950	0.675636	0.429801	-0.798616	-6.08063	-0.0627892	LTB	lymphotoxin beta
8178512	0.675636	0.429801	-0.798616	-6.08063	-0.0627892	LTB	lymphotoxin beta
8179768	0.675636	0.429801	-0.798616	-6.08063	-0.0627892	LTB	lymphotoxin beta
8100578	0.675714	0.429876	0.798484	-6.08073	0.046591	EPHA5	EPH receptor A5
7972650	0.675714	0.429896	-0.798449	-6.08076	-0.0923162	FGF14	fibroblast growth factor 14
7893898	0.675714	0.429947	-0.79836	-6.08083	-0.122093
8000156	0.675714	0.42995	0.798354	-6.08083	0.152767	SMG1P3///SMG1P1///SMG1P5///SMG1	SMG1P3, nonsense mediated mRNA decay associated PI3K related kinase pseudogene 3///SMG1P1, nonsense mediated mRNA decay associated PI3K related kinase pseudogene 1///SMG1P5, nonsense mediated mRNA decay associated PI3K related kinase pseudogene 5///SMG1, nonsense mediated mRNA decay associated PI3K related kinase
7939676	0.675714	0.429952	-0.798352	-6.08083	-0.0653028	ATG13	autophagy related 13
8143803	0.675744	0.429991	0.798283	-6.08089	0.0523677	ATG9B	autophagy related 9B
8003840	0.676044	0.430225	-0.797874	-6.08121	-0.0517545	EMC6	ER membrane protein complex subunit 6
7901293	0.676044	0.430233	-0.79786	-6.08122	-0.0743719	CYP4A22	cytochrome P450 family 4 subfamily A member 22
8011724	0.676044	0.430252	0.797828	-6.08125	0.0625353	VMO1	vitelline membrane outer layer 1 homolog
7932733	0.676044	0.430264	-0.797807	-6.08126	-0.0525458	MKX	mohawk homeobox
7973403	0.676218	0.430395	-0.797579	-6.08144	-0.0599492	CMTM5	CKLF like MARVEL transmembrane domain containing 5
8149281	0.676218	0.430415	-0.797543	-6.08147	-0.105314
7955908	0.676224	0.430459	-0.797466	-6.08153	-0.170519	NCKAP1L	NCK associated protein 1 like
8010113	0.676224	0.430459	0.797466	-6.08153	0.0483039	MGAT5B	mannosyl (alpha-1,6-)-glycoprotein beta-1,6-N-acetyl-glucosaminyltransferase, isozyme B
7892921	0.676283	0.430517	-0.797365	-6.08161	-0.0806592
7896657	0.676304	0.430551	-0.797306	-6.08165	-0.0613149
8098163	0.676352	0.430602	-0.797217	-6.08172	-0.127593
8005655	0.676457	0.430689	-0.797064	-6.08184	-0.0640858
8028750	0.676476	0.430728	0.796997	-6.0819	0.0531574	LGALS14	galectin 14
8172478	0.676476	0.430742	-0.796972	-6.08192	-0.0477708	OTUD5	OTU deubiquitinase 5
8138485	0.676714	0.430914	-0.796672	-6.08215	-0.0767949
7893805	0.676723	0.43094	-0.796628	-6.08219	-0.0861628
8091676	0.677031	0.431156	0.79625	-6.08248	0.0663283
7930452	0.677091	0.431215	-0.796148	-6.08256	-0.0437126
7893916	0.677105	0.431244	0.796096	-6.0826	0.0810078
7908159	0.677467	0.43152	0.795616	-6.08298	0.0540865
8158404	0.677467	0.431533	-0.795593	-6.08299	-0.0458821
8015802	0.677467	0.431536	-0.795589	-6.083	-0.03712	LINC00910	long intergenic non-protein coding RNA 910
8143296	0.677539	0.431602	0.795473	-6.08309	0.0513235	KLRG2	killer cell lectin like receptor G2
7895730	0.677559	0.431635	0.795416	-6.08313	0.110999
7986603	0.677629	0.4317	0.795303	-6.08322	0.0627477	LOC646214	p21 protein (Cdc42/Rac)-activated kinase 2 pseudogene
8030677	0.677792	0.431824	0.795086	-6.08339	0.0526787	MYBPC2	myosin binding protein C, fast type
7894766	0.677875	0.431897	-0.794958	-6.08349	-0.153873
7893588	0.67796	0.432007	-0.794767	-6.08364	-0.145999
8115541	0.67796	0.432026	0.794735	-6.08366	0.0389252
8139820	0.67796	0.432052	-0.79469	-6.0837	-0.109263	ZNF680	zinc finger protein 680
8109585	0.67796	0.432053	-0.794688	-6.0837	-0.058017	LSM11///LSM11	LSM11, U7 small nuclear RNA associated///LSM11, U7 small nuclear RNA associated
8023968	0.67796	0.432054	-0.794686	-6.0837	-0.0542563	CDC34	cell division cycle 34
7895540	0.677965	0.432096	0.794612	-6.08376	0.134103
7902074	0.677965	0.432097	0.79461	-6.08376	0.0873623	LEPROT///LEPR	leptin receptor overlapping transcript///leptin receptor
8020183	0.678095	0.432221	0.794395	-6.08393	0.0675356	IMPA2	inositol monophosphatase 2
7996654	0.678095	0.432246	0.794351	-6.08396	0.0446531	TSNAXIP1	translin associated factor X interacting protein 1
7895069	0.678095	0.432283	0.794288	-6.08401	0.0951136
7992811	0.678095	0.432288	-0.794278	-6.08402	-0.0480672	MMP25	matrix metallopeptidase 25
7989387	0.678095	0.432294	-0.794269	-6.08403	-0.0814502	VPS13C	vacuolar protein sorting 13 homolog C
7900216	0.678095	0.432311	-0.794238	-6.08405	-0.0657299	AKIRIN1	akirin 1
8002301	0.678095	0.432337	0.794193	-6.08409	0.0553507
8043743	0.678095	0.432351	0.794169	-6.08411	0.0513636
8059862	0.678095	0.432368	-0.794138	-6.08413	-0.0416189
8109333	0.678095	0.4324	-0.794084	-6.08417	-0.190482	GPX3///GPX3	glutathione peroxidase 3///glutathione peroxidase 3
8094741	0.678095	0.43242	-0.794049	-6.0842	-0.0679518
7951297	0.678095	0.432425	-0.79404	-6.08421	-0.324846	MMP12	matrix metallopeptidase 12
7893245	0.678367	0.432619	0.793702	-6.08447	0.145469
8175434	0.678372	0.432643	0.793661	-6.0845	0.050351	GPR101	G protein-coupled receptor 101
8152628	0.678458	0.432718	0.79353	-6.0846	0.0830094	DERL1	derlin 1
7909898	0.678472	0.432747	-0.79348	-6.08464	-0.0722364	MIA3	MIA family member 3, ER export factor
8009792	0.67856	0.432844	-0.793312	-6.08477	-0.0489023
8029098	0.67856	0.432844	0.793311	-6.08478	0.142883	CEACAM6	carcinoembryonic antigen related cell adhesion molecule 6
8130626	0.678619	0.432902	-0.793209	-6.08485	-0.0541774
8143207	0.678639	0.432935	0.793152	-6.0849	0.0461532
8026763	0.678678	0.432988	-0.79306	-6.08497	-0.0492555	SLC27A1	solute carrier family 27 member 1
7925043	0.678678	0.433017	-0.79301	-6.08501	-0.0561043	EXOC8	exocyst complex component 8
8063240	0.678678	0.433032	0.792984	-6.08503	0.0610154
8133623	0.678678	0.433062	0.792931	-6.08507	0.126186
8139975	0.678678	0.433062	0.792931	-6.08507	0.126186
8034544	0.678818	0.433193	-0.792703	-6.08525	-0.0479972	PRDX2	peroxiredoxin 2
7895558	0.678818	0.433203	-0.792686	-6.08526	-0.162011
7918753	0.678818	0.433242	-0.792619	-6.08531	-0.0550433
8173287	0.678818	0.43325	0.792605	-6.08532	0.149022	VSIG4	V-set and immunoglobulin domain containing 4
7896730	0.678818	0.433254	-0.792599	-6.08533	-0.107221
8030993	0.678848	0.433293	0.79253	-6.08538	0.0759791	ZNF761	zinc finger protein 761
7894011	0.678931	0.433368	0.7924	-6.08548	0.138206
8020491	0.678931	0.433387	-0.792366	-6.08551	-0.0686226
8005839	0.678976	0.433436	0.792281	-6.08558	0.0889195	TMEM97	transmembrane protein 97
8146685	0.678992	0.433467	-0.792229	-6.08562	-0.124715	RRS1	ribosome biogenesis regulator homolog
8166028	0.678994	0.433489	-0.79219	-6.08565	-0.0488499	FRMPD4	FERM and PDZ domain containing 4
8113352	0.679124	0.433592	-0.79201	-6.08579	-0.104887
8136235	0.67919	0.433677	0.791863	-6.0859	0.0466831	CPA1	carboxypeptidase A1
8154124	0.67919	0.433724	0.791781	-6.08597	0.0525107	KCNV2	potassium voltage-gated channel modifier subfamily V member 2
8132917	0.67919	0.433754	0.79173	-6.08601	0.0686799	ZNF713	zinc finger protein 713
7896126	0.67919	0.433769	0.791703	-6.08603	0.0988477
8053107	0.67919	0.433772	-0.791698	-6.08603	-0.0467442	DCTN1	dynactin subunit 1
7983826	0.67919	0.43379	0.791667	-6.08605	0.0604327
8141303	0.67919	0.433811	-0.79163	-6.08608	-0.0565131
8101774	0.67919	0.433812	0.791628	-6.08608	0.0746899	TMSB4XP6///TMSB4XP2///TMSB4XP1///TMSB4X	thymosin beta 4, X-linked pseudogene 6///thymosin beta 4, X-linked pseudogene 2///thymosin beta 4, X-linked pseudogene 1///thymosin beta 4, X-linked
7947423	0.67919	0.433844	-0.791573	-6.08613	-0.0966105
8016366	0.67919	0.43386	-0.791545	-6.08615	-0.0568305	MRPL10	mitochondrial ribosomal protein L10
7892810	0.67919	0.433878	0.791515	-6.08617	0.135059
8140291	0.67919	0.433883	0.791505	-6.08618	0.0647289	LOC100101148///LOC541473///FKBP6	FK506 binding protein 6, 36kDa pseudogene///FK506 binding protein 6, 36kDa pseudogene///FK506 binding protein 6
7927033	0.67919	0.433913	-0.791453	-6.08622	-0.0477434	ANKRD30A	ankyrin repeat domain 30A
8168026	0.67919	0.43392	-0.791441	-6.08623	-0.0588937
7984364	0.679212	0.433954	0.791381	-6.08628	0.0754803	SMAD3	SMAD family member 3
8021683	0.679233	0.433995	0.79131	-6.08633	0.0420697
8168028	0.679233	0.434009	-0.791287	-6.08635	-0.071805	STARD8	StAR related lipid transfer domain containing 8
7903970	0.67927	0.434053	-0.79121	-6.08641	-0.0678223
7947531	0.679294	0.434089	-0.791148	-6.08646	-0.0506442	COMMD9	COMM domain containing 9
8063634	0.6793	0.434113	0.791106	-6.08649	0.0587252	LOC79160	uncharacterized LOC79160
8121347	0.679402	0.434198	-0.790958	-6.08661	-0.0569444
7907462	0.679647	0.434376	0.79065	-6.08685	0.0523782
7921367	0.679706	0.434442	0.790535	-6.08693	0.0523255	SPTA1	spectrin alpha, erythrocytic 1
8007008	0.679706	0.434485	0.79046	-6.08699	0.0837285	THRA	thyroid hormone receptor, alpha
7900382	0.679706	0.434486	0.790459	-6.08699	0.0646217	CAP1	adenylate cyclase associated protein 1
7948144	0.679706	0.434495	-0.790443	-6.08701	-0.0533375	OR5M11	olfactory receptor family 5 subfamily M member 11
8156923	0.679777	0.434578	-0.790299	-6.08712	-0.0518233	PLPPR1	phospholipid phosphatase related 1
8156354	0.679777	0.434593	-0.790272	-6.08714	-0.0588889
7959761	0.679777	0.434602	0.790257	-6.08715	0.0828084	ZNF664-FAM101A///FAM101A	filamin-interacting protein FAM101A///family with sequence similarity 101 member A
7895462	0.679837	0.434661	0.790156	-6.08723	0.118941
7892644	0.679938	0.434746	0.790008	-6.08734	0.0825388
7895824	0.679958	0.434779	0.78995	-6.08739	0.0423123
7894161	0.680088	0.434896	-0.789747	-6.08755	-0.0714647
7938750	0.680088	0.434903	-0.789735	-6.08755	-0.0497191	LOC494141	solute carrier family 25 member 51 pseudogene
8116571	0.680238	0.435019	-0.789533	-6.08771	-0.17598
8044563	0.680272	0.435061	-0.789461	-6.08777	-0.0565052	IL1F10	interleukin 1 family member 10 (theta)
7899595	0.680299	0.435099	-0.789395	-6.08782	-0.0507995	MATN1-AS1	MATN1 antisense RNA 1
7973545	0.680438	0.435262	0.789112	-6.08804	0.0540819	DCAF11	DDB1 and CUL4 associated factor 11
7982356	0.680438	0.435327	-0.789	-6.08813	-0.0770005
7987046	0.680438	0.435327	-0.789	-6.08813	-0.0770005
7987137	0.680438	0.435327	-0.789	-6.08813	-0.0770005
8071809	0.680438	0.435329	-0.788997	-6.08813	-0.0569782	GSTT2B///GSTT2	glutathione S-transferase theta 2B (gene/pseudogene)///glutathione S-transferase theta 2 (gene/pseudogene)
8074962	0.680438	0.435329	-0.788997	-6.08813	-0.0569782	GSTT2B///GSTT2	glutathione S-transferase theta 2B (gene/pseudogene)///glutathione S-transferase theta 2 (gene/pseudogene)
8121895	0.680438	0.435334	-0.788987	-6.08814	-0.104343	TRMT11	tRNA methyltransferase 11 homolog
7894178	0.680438	0.435352	-0.788957	-6.08816	-0.0854196
8166671	0.680455	0.435383	-0.788903	-6.0882	-0.0579074	CFAP47	cilia and flagella associated protein 47
8120382	0.680517	0.435443	-0.788798	-6.08828	-0.0590728	ZNF451	zinc finger protein 451
7969574	0.680577	0.43551	-0.788682	-6.08837	-0.0885146	MIR622///KRT18	microRNA 622///keratin 18
8098463	0.680577	0.435522	0.788661	-6.08839	0.0468014
7930760	0.680689	0.435627	-0.788479	-6.08853	-0.047729	PNLIPRP3	pancreatic lipase related protein 3
7974870	0.680689	0.435635	-0.788465	-6.08854	-0.0727674	SNAPC1	small nuclear RNA activating complex polypeptide 1
7921786	0.680731	0.4357	-0.788354	-6.08863	-0.0469569	PFDN2	prefoldin subunit 2
8034722	0.680731	0.435705	-0.788344	-6.08863	-0.0459057	RFX1	regulatory factor X1
8168546	0.680731	0.435752	-0.788264	-6.0887	-0.0368136	FAM46D	family with sequence similarity 46 member D
7896249	0.680731	0.435759	-0.788251	-6.08871	-0.0663201
7937959	0.680731	0.435765	0.788241	-6.08871	0.0502696
7931926	0.680793	0.435839	-0.788113	-6.08881	-0.0491003
7984405	0.680793	0.435856	-0.788083	-6.08884	-0.0723683	C15orf61	chromosome 15 open reading frame 61
8156969	0.680793	0.435866	-0.788066	-6.08885	-0.0493769
8011062	0.680898	0.435979	0.787871	-6.089	0.0535227	INPP5K	inositol polyphosphate-5-phosphatase K
7894495	0.680898	0.436007	0.787822	-6.08904	0.12107
8086462	0.680898	0.436007	-0.787821	-6.08904	-0.0621116	POMGNT2	protein O-linked mannose N-acetylglucosaminyltransferase 2 (beta 1,4-)
8068139	0.680898	0.436029	0.787784	-6.08907	0.0581755	KRTAP15-1	keratin associated protein 15-1
8100456	0.680898	0.436036	-0.787771	-6.08908	-0.0799983
8028770	0.680898	0.436056	-0.787737	-6.0891	-0.041801	ZNF546	zinc finger protein 546
8162419	0.680911	0.436085	0.787687	-6.08914	0.0368105
8095074	0.680921	0.436115	-0.787635	-6.08918	-0.0525742	GSX2	GS homeobox 2
8124337	0.680921	0.436141	-0.78759	-6.08922	-0.0420903	SLC17A1	solute carrier family 17 member 1
8010186	0.680921	0.436152	0.78757	-6.08923	0.0645122
8114814	0.680953	0.436193	-0.787499	-6.08929	-0.133794	NR3C1	nuclear receptor subfamily 3 group C member 1
8156309	0.680969	0.436241	-0.787416	-6.08935	-0.0661164	GADD45G	growth arrest and DNA damage inducible gamma
7934783	0.680969	0.436244	-0.787411	-6.08936	-0.0611698	LRIT1	leucine rich repeat, Ig-like and transmembrane domains 1
8083463	0.681022	0.436299	0.787316	-6.08943	0.0865066	C3orf79	chromosome 3 open reading frame 79
7893141	0.681148	0.4364	0.787141	-6.08956	0.233345
8092888	0.681186	0.436456	-0.787045	-6.08964	-0.0619248	TMEM44	transmembrane protein 44
7951447	0.681186	0.436466	0.787028	-6.08965	0.0603301	CWF19L2	CWF19-like 2, cell cycle control (S. pombe)
8126360	0.681211	0.436502	-0.786965	-6.0897	-0.0527368	MED20	mediator complex subunit 20
7894899	0.681235	0.436538	-0.786903	-6.08975	-0.136734
7902306	0.681272	0.436582	0.786826	-6.08981	0.0792335
7967212	0.68136	0.436659	0.786693	-6.08991	0.061876	HPD	4-hydroxyphenylpyruvate dioxygenase
7931975	0.681393	0.4367	-0.786621	-6.08997	-0.0587084
7972808	0.681417	0.436736	-0.786559	-6.09001	-0.0506085	NAXD	NAD(P)HX dehydratase
8112306	0.681419	0.436758	-0.786521	-6.09004	-0.0535917	LOC57399	uncharacterized gastric protein ZA52P
8101916	0.68143	0.436786	0.786474	-6.09008	0.0452629	TRMT10A	tRNA methyltransferase 10A
7894021	0.68145	0.436819	-0.786416	-6.09012	-0.1511
8039766	0.681526	0.436898	-0.78628	-6.09023	-0.0519665	ZNF837	zinc finger protein 837
8044094	0.681526	0.436909	-0.786261	-6.09024	-0.0685277	TMEM182	transmembrane protein 182
8115274	0.681616	0.436987	0.786126	-6.09035	0.0491948	SLC36A3	solute carrier family 36 member 3
7947649	0.681775	0.43711	0.785914	-6.09051	0.050581	CHRM4	cholinergic receptor muscarinic 4
7893326	0.681788	0.437138	0.785865	-6.09055	0.110701
7993833	0.681794	0.437181	0.785791	-6.09061	0.0429435	METTL9///METTL9	methyltransferase like 9///methyltransferase like 9
7950524	0.681794	0.437196	-0.785764	-6.09063	-0.0532158	MAP6	microtubule associated protein 6
8077958	0.681794	0.437209	0.785741	-6.09065	0.0892471	HDAC11	histone deacetylase 11
8057032	0.681794	0.437224	0.785715	-6.09067	0.0494969
8019798	0.681895	0.437309	-0.785568	-6.09078	-0.0452087	MAFG	MAF bZIP transcription factor G
8119490	0.681993	0.437393	-0.785425	-6.09089	-0.0396565
8068731	0.682396	0.437706	0.784883	-6.09131	0.0454483
7893413	0.682396	0.437709	0.784878	-6.09131	0.0713537
8033956	0.682396	0.437786	-0.784745	-6.09141	-0.0558081	S1PR2	sphingosine-1-phosphate receptor 2
8035714	0.682396	0.437815	-0.784695	-6.09145	-0.0526285	GMIP	GEM interacting protein
7945999	0.682396	0.437836	0.784658	-6.09148	0.0548291	OR51F1	olfactory receptor family 51 subfamily F member 1 (gene/pseudogene)
8095360	0.682396	0.437838	-0.784655	-6.09148	-0.0688336
7895857	0.682396	0.437857	-0.784621	-6.09151	-0.161209
8160792	0.682396	0.437858	-0.784621	-6.09151	-0.0555706	C9orf24	chromosome 9 open reading frame 24
7894249	0.682396	0.437879	0.784585	-6.09154	0.109111
7944285	0.682396	0.437883	-0.784577	-6.09154	-0.0534941	ARCN1	archain 1
7985488	0.682396	0.437908	0.784533	-6.09158	0.0800278	FAM103A1	family with sequence similarity 103 member A1
8122127	0.682396	0.437924	-0.784507	-6.0916	-0.0501215	TAAR9	trace amine associated receptor 9 (gene/pseudogene)
8093643	0.682396	0.437975	-0.784418	-6.09167	-0.0391158	ADD1	adducin 1
8135915	0.682396	0.437987	0.784398	-6.09168	0.0748049	HILPDA	hypoxia inducible lipid droplet associated
8105731	0.682396	0.437988	-0.784396	-6.09168	-0.0591881	LOC401191	uncharacterized LOC401191
8173673	0.682396	0.437998	-0.784379	-6.0917	-0.0808893	ATRX	ATRX, chromatin remodeler
7932285	0.682396	0.438058	-0.784275	-6.09178	-0.112389	FAM188A	family with sequence similarity 188 member A
7892791	0.682396	0.438061	-0.78427	-6.09178	-0.0885428
7947674	0.682396	0.438118	-0.784171	-6.09186	-0.0891417
7893788	0.682396	0.438119	0.78417	-6.09186	0.0821579
8159554	0.682396	0.438132	0.784148	-6.09188	0.04794	UAP1L1	UDP-N-acetylglucosamine pyrophosphorylase 1 like 1
8176482	0.682396	0.438138	0.784137	-6.09188	0.0944545
7893328	0.682396	0.438138	0.784136	-6.09188	0.0843316
7941382	0.682396	0.438144	-0.784127	-6.09189	-0.0509844	KAT5	lysine acetyltransferase 5
7986325	0.682435	0.438191	0.784046	-6.09195	0.0379533
7968650	0.682435	0.43821	0.784013	-6.09198	0.0449124	SERTM1	serine rich and transmembrane domain containing 1
7946221	0.682445	0.438237	0.783966	-6.09201	0.0404455	TAF10	TATA-box binding protein associated factor 10
7895689	0.682479	0.438279	-0.783893	-6.09207	-0.0805973
7965523	0.682522	0.438331	0.783804	-6.09214	0.0715215	NR2C1	nuclear receptor subfamily 2 group C member 1
8059477	0.682522	0.43835	-0.783772	-6.09216	-0.0436092	COL4A4	collagen type IV alpha 4 chain
8134077	0.682522	0.438368	0.78374	-6.09219	0.0582942
8090770	0.682538	0.438399	-0.783686	-6.09223	-0.0749688
8167603	0.682542	0.438424	-0.783643	-6.09226	-0.0672965	CLCN5	chloride voltage-gated channel 5
8025498	0.682542	0.438443	-0.783611	-6.09229	-0.181839	SNORA70///RPL10	small nucleolar RNA, H/ACA box 70///ribosomal protein L10
8123494	0.682611	0.438536	-0.783449	-6.09241	-0.0347249	FAM120B	family with sequence similarity 120B
7894708	0.682611	0.438542	-0.78344	-6.09242	-0.0676775
7989647	0.682611	0.438556	0.783415	-6.09244	0.147543	KIAA0101	KIAA0101
7914974	0.682611	0.438569	-0.783393	-6.09246	-0.0608626	GRIK3	glutamate ionotropic receptor kainate type subunit 3
7982096	0.682692	0.438642	0.783267	-6.09255	0.0429634	SNORD115-48	small nucleolar RNA, C/D box 115-48
7895804	0.682742	0.438694	-0.783177	-6.09262	-0.0890826
8076327	0.682895	0.438819	0.782962	-6.09279	0.0507616	LOC100129648	uncharacterized LOC100129648
7939871	0.682895	0.438834	0.782936	-6.09281	0.0557436	OR4S1	olfactory receptor family 4 subfamily S member 1
8058614	0.682918	0.438921	-0.782785	-6.09292	-0.0762007	LANCL1	LanC like 1
7894239	0.682918	0.438932	0.782766	-6.09294	0.0738612
8151217	0.682918	0.438941	-0.782751	-6.09295	-0.0468677
7940108	0.682918	0.438946	-0.782742	-6.09296	-0.0590642	OR6Q1	olfactory receptor family 6 subfamily Q member 1 (gene/pseudogene)
8139857	0.682918	0.438951	0.782733	-6.09296	0.0735182
8098150	0.683006	0.43903	-0.782599	-6.09307	-0.0807004	TMA16	translation machinery associated 16 homolog
8148385	0.683006	0.439049	-0.782565	-6.09309	-0.0564953	TG	thyroglobulin
8180359	0.683062	0.439105	-0.782468	-6.09317	-0.0804241	PDE4DIP	phosphodiesterase 4D interacting protein
7932786	0.683067	0.439129	0.782427	-6.0932	0.0567372
7894534	0.683128	0.439228	-0.782256	-6.09333	-0.114226
7952350	0.683128	0.43923	-0.782253	-6.09333	-0.0641201	SCN3B	sodium voltage-gated channel beta subunit 3
7984263	0.683128	0.439244	-0.782228	-6.09335	-0.111816	HACD3	3-hydroxyacyl-CoA dehydratase 3
8022514	0.683128	0.439251	-0.782217	-6.09336	-0.0576563	TMEM241	transmembrane protein 241
8117032	0.683128	0.439271	-0.782182	-6.09339	-0.0656239
7896659	0.683149	0.439305	-0.782123	-6.09343	-0.122116
8152250	0.683394	0.439483	-0.781817	-6.09367	-0.0339126
7894551	0.683472	0.43958	0.781649	-6.0938	0.0610751
7925440	0.683472	0.439585	-0.781641	-6.0938	-0.0804144
7892867	0.683472	0.439595	-0.781624	-6.09382	-0.135251
8014882	0.683498	0.439633	0.781559	-6.09387	0.049647	MIEN1	migration and invasion enhancer 1
7916262	0.683499	0.439654	0.781522	-6.09389	0.0578992	C1orf123	chromosome 1 open reading frame 123
8139433	0.683673	0.439796	0.781277	-6.09408	0.0782424	MYO1G	myosin IG
7932528	0.683673	0.439812	0.78125	-6.0941	0.0477557	EBLN1	endogenous Bornavirus-like nucleoprotein 1
8131042	0.683673	0.439861	-0.781165	-6.09417	-0.0888853
8172395	0.683673	0.439864	0.781161	-6.09417	0.0486643
8102860	0.683673	0.439877	0.781139	-6.09419	0.0483699	H3F3AP4///H3F3A	H3 histone, family 3A, pseudogene 4///H3 histone, family 3A
8139019	0.683673	0.439889	0.781117	-6.09421	0.054713
7929258	0.683772	0.439975	0.78097	-6.09432	0.141015	KIF11	kinesin family member 11
7986346	0.683772	0.439996	-0.780933	-6.09435	-0.0422228
7896144	0.683772	0.440016	-0.780898	-6.09437	-0.0671373
8113981	0.683772	0.440035	0.780866	-6.0944	0.0655491	P4HA2	prolyl 4-hydroxylase subunit alpha 2
7893388	0.683802	0.440075	-0.780797	-6.09445	-0.129157
8170166	0.683844	0.440124	0.780712	-6.09452	0.0722892	HTATSF1	HIV-1 Tat specific factor 1
7896524	0.683844	0.440143	0.78068	-6.09454	0.115739
8017843	0.683902	0.440215	0.780556	-6.09464	0.0555264	SLC16A6	solute carrier family 16 member 6
7991695	0.683902	0.440249	0.780497	-6.09468	0.0609261	GOLGA8R///GOLGA8DP///GOLGA8F///GOLGA8CP///GOLGA8O///GOLGA8M///GOLGA8K///GOLGA8J///GOLGA8S///GOLGA8N///GOLGA8B///GOLGA8EP///GOLGA8G///GOLGA8A	golgin A8 family member R///golgin A8 family member D, pseudogene///golgin A8 family member F///golgin A8 family member C, pseudogene///golgin A8 family member O///golgin A8 family member M///golgin A8 family member K///golgin A8 family member J///golgin A8 family member S///golgin A8 family member N///golgin A8 family member B///golgin A8 family member E, pseudogene///golgin A8 family member G///golgin A8 family member A
7897370	0.683902	0.440251	0.780494	-6.09468	0.0709876	VAMP3	vesicle associated membrane protein 3
8132840	0.683902	0.440266	0.780469	-6.0947	0.06688	POM121L12	POM121 transmembrane nucleoporin like 12
8073799	0.683902	0.44029	-0.780427	-6.09474	-0.0651344	ATXN10	ataxin 10
7949482	0.683902	0.440304	0.780403	-6.09475	0.0445443	RNASEH2C	ribonuclease H2 subunit C
8162631	0.683958	0.44036	-0.780306	-6.09483	-0.0835634	ZNF510	zinc finger protein 510
8071058	0.684009	0.440418	0.780207	-6.0949	0.0860565	ACTR3BP2///ACTR3BP5	ACTR3B pseudogene 2///ACTR3B pseudogene 5
7961654	0.684009	0.440434	-0.780179	-6.09493	-0.0856701	RECQL	RecQ like helicase
7910589	0.684026	0.440519	0.780033	-6.09504	0.0537818	MAP10	microtubule associated protein 10
7953100	0.684026	0.440524	0.780023	-6.09504	0.0609291	FKBP4	FK506 binding protein 4
7994339	0.684026	0.44054	0.779996	-6.09507	0.0424347
7921275	0.684026	0.440562	-0.779958	-6.0951	-0.160662	FCRL3	Fc receptor like 3
8061912	0.684026	0.440568	0.779948	-6.0951	0.0424494
7907370	0.684026	0.440569	-0.779947	-6.0951	-0.0527284	DNM3	dynamin 3
8079370	0.68415	0.440714	-0.779697	-6.09529	-0.052837	CCR9	C-C motif chemokine receptor 9
7955721	0.68415	0.440736	0.779659	-6.09532	0.04841	ZNF740	zinc finger protein 740
7940735	0.68415	0.44077	0.7796	-6.09537	0.045026
8108954	0.68415	0.44078	-0.779584	-6.09538	-0.0680884	TCERG1	transcription elongation regulator 1
7973433	0.68415	0.440795	0.779557	-6.0954	0.0521531	DHRS2	dehydrogenase/reductase 2
7905548	0.68415	0.440837	0.779485	-6.09546	0.0544555	SPRR3	small proline rich protein 3
8066757	0.68415	0.440855	0.779455	-6.09548	0.0449101	SLC13A3	solute carrier family 13 member 3
7895522	0.68415	0.440856	0.779452	-6.09548	0.0789559
8114938	0.68415	0.440877	-0.779416	-6.09551	-0.0513807	JAKMIP2	janus kinase and microtubule interacting protein 2
8097809	0.68415	0.440894	0.779387	-6.09553	0.107254
7896719	0.68415	0.440898	0.779381	-6.09554	0.12884
8032761	0.68415	0.440905	-0.779368	-6.09555	-0.0574437	MAP2K2	mitogen-activated protein kinase kinase 2
7997188	0.68415	0.440916	0.77935	-6.09556	0.0832693	HP	haptoglobin
7894902	0.684153	0.440953	0.779286	-6.09561	0.0845752
7895624	0.684153	0.440959	-0.779275	-6.09562	-0.183848
8054834	0.684203	0.441019	-0.779172	-6.0957	-0.0535492	C1QL2	complement C1q like 2
7966150	0.684203	0.441032	-0.77915	-6.09571	-0.0596929	SSH1	slingshot protein phosphatase 1
8118564	0.684221	0.441064	-0.779094	-6.09576	-0.169868	HLA-DQA2///HLA-DQA1	major histocompatibility complex, class II, DQ alpha 2///major histocompatibility complex, class II, DQ alpha 1
7920664	0.684237	0.441095	-0.779041	-6.0958	-0.0676738	THBS3	thrombospondin 3
8033899	0.684272	0.441159	-0.778932	-6.09588	-0.0583127	EIF3G	eukaryotic translation initiation factor 3 subunit G
8033744	0.684272	0.441171	0.778911	-6.0959	0.0537178	OR7E19P	olfactory receptor family 7 subfamily E member 19 pseudogene
7916443	0.684272	0.441212	-0.778841	-6.09595	-0.0510704	USP24	ubiquitin specific peptidase 24
7985236	0.684272	0.441227	0.778814	-6.09597	0.0498345	MIR184	microRNA 184
8082350	0.684272	0.441247	-0.778781	-6.096	-0.0727504	MCM2	minichromosome maintenance complex component 2
7994655	0.684272	0.441249	-0.778776	-6.096	-0.0540525	PAGR1	PAXIP1 associated glutamate rich protein 1
8052016	0.684272	0.441271	-0.77874	-6.09603	-0.0521918
7930008	0.684272	0.441282	-0.77872	-6.09604	-0.0961652	NOLC1	nucleolar and coiled-body phosphoprotein 1
7955637	0.684288	0.441313	-0.778666	-6.09608	-0.0680779	KRT18	keratin 18
7936928	0.684486	0.441462	0.778411	-6.09628	0.0469395	MMP21	matrix metallopeptidase 21
8151711	0.684539	0.441521	-0.77831	-6.09636	-0.0699851	NBN	nibrin
8020724	0.684539	0.441537	0.778281	-6.09638	0.0473708	DSG1	desmoglein 1
8060734	0.684653	0.441631	0.77812	-6.0965	0.0560435	MIR103A2	microRNA 103a-2
8029050	0.684793	0.441742	-0.777929	-6.09665	-0.094853	CCDC97	coiled-coil domain containing 97
8033064	0.685007	0.441901	0.777657	-6.09686	0.067298	FUT5	fucosyltransferase 5
7894449	0.685122	0.442007	0.777474	-6.097	0.0841518
8162827	0.685122	0.442016	-0.777458	-6.09701	-0.0417659	ALG2	ALG2, alpha-1,3/1,6-mannosyltransferase
8152924	0.685208	0.442092	0.777328	-6.09711	0.0487638	OC90	otoconin 90
8137639	0.685216	0.442146	0.777236	-6.09718	0.0638568	WDR60	WD repeat domain 60
8145889	0.685216	0.442177	-0.777182	-6.09722	-0.0509704	EIF4EBP1	eukaryotic translation initiation factor 4E binding protein 1
8065363	0.685216	0.442183	0.777172	-6.09723	0.0529314	LINC00656	long intergenic non-protein coding RNA 656
8158317	0.685216	0.442192	-0.777157	-6.09724	-0.0674784	SPTAN1	spectrin alpha, non-erythrocytic 1
7951040	0.685216	0.4422	-0.777142	-6.09725	-0.0596549	GPR83	G protein-coupled receptor 83
7971013	0.685268	0.442255	0.777049	-6.09732	0.0737259
8034482	0.68529	0.442289	-0.77699	-6.09737	-0.0557854	TNPO2	transportin 2
8062371	0.685399	0.442399	0.7768	-6.09751	0.0719889	MANBAL	mannosidase beta like
7896738	0.685399	0.442401	0.776797	-6.09751	0.0805515
8027169	0.685553	0.442573	-0.776502	-6.09774	-0.0584942	GATAD2A	GATA zinc finger domain containing 2A
8147994	0.685553	0.442579	0.776493	-6.09775	0.0497572	UTP23	UTP23, small subunit processome component
7893307	0.685553	0.442581	-0.77649	-6.09775	-0.176869
8078155	0.685553	0.442583	-0.776485	-6.09775	-0.0579376	GALNT15	polypeptide N-acetylgalactosaminyltransferase 15
7896577	0.68568	0.442685	-0.776309	-6.09789	-0.109468
7947528	0.685795	0.44278	0.776146	-6.09801	0.0446919	LINC00610///COMMD9	long intergenic non-protein coding RNA 610///COMM domain containing 9
7968056	0.685828	0.442822	0.776075	-6.09806	0.0731994	TPTE2P6	transmembrane phosphoinositide 3-phosphatase and tensin homolog 2 pseudogene 6
7895230	0.685846	0.44288	0.775975	-6.09814	0.0827689
8031374	0.685846	0.442883	-0.775971	-6.09814	-0.0498442	FCAR	Fc fragment of IgA receptor
8087116	0.685846	0.442896	0.775949	-6.09816	0.0522345	TMEM89	transmembrane protein 89
7893706	0.685914	0.442976	-0.775811	-6.09827	-0.0984065
7896088	0.685914	0.442996	0.775777	-6.09829	0.0753541
8036418	0.685914	0.443008	0.775755	-6.09831	0.0788365
7922727	0.685914	0.443022	0.775732	-6.09833	0.0518963	RGS8	regulator of G-protein signaling 8
8054090	0.685969	0.443136	-0.775537	-6.09847	-0.121343
8143661	0.685969	0.443166	0.775485	-6.09851	0.0701597
8176673	0.685969	0.443168	-0.775481	-6.09852	-0.0571487
8177184	0.685969	0.443168	-0.775481	-6.09852	-0.0571487
7905131	0.685969	0.443171	0.775477	-6.09852	0.047128	CA14	carbonic anhydrase 14
8162920	0.685969	0.443193	-0.775439	-6.09855	-0.0578853	PPP3R2	protein phosphatase 3 regulatory subunit B, beta
8085220	0.685969	0.443202	-0.775423	-6.09856	-0.0600914	TADA3	transcriptional adaptor 3
7950299	0.686037	0.443267	0.775312	-6.09865	0.0447872
7981742	0.68626	0.443431	-0.77503	-6.09886	-0.100351	IGHV5-78	immunoglobulin heavy variable 5-78 (pseudogene)
7897991	0.686304	0.443541	0.774842	-6.099	0.0520004	PRAMEF8	PRAME family member 8
7912591	0.686304	0.443541	0.774842	-6.099	0.0520004	PRAMEF8	PRAME family member 8
7912606	0.686304	0.443541	0.774842	-6.099	0.0520004	PRAMEF8	PRAME family member 8
8015152	0.686304	0.443569	0.774795	-6.09904	0.0482336	KRT40	keratin 40
8019604	0.686304	0.443569	0.774795	-6.09904	0.0482336	KRT40	keratin 40
7958724	0.686304	0.443584	-0.774769	-6.09906	-0.0518752	LINC01405	long intergenic non-protein coding RNA 1405
8121747	0.686763	0.443901	0.774226	-6.09947	0.0519574
8132318	0.686933	0.444032	0.774001	-6.09964	0.145478	ANLN	anillin actin binding protein
8028119	0.686956	0.444067	0.77394	-6.09969	0.0484535	WDR62	WD repeat domain 62
8053594	0.687028	0.444134	-0.773826	-6.09978	-0.073916	CD8B///CD8B	CD8b molecule///CD8b molecule
8048705	0.687108	0.444207	-0.773701	-6.09987	-0.0586324
7982070	0.687155	0.444258	-0.773614	-6.09994	-0.107404	SNORD115-32	small nucleolar RNA, C/D box 115-32
8141241	0.687236	0.444331	0.773489	-6.10003	0.0494248	SMURF1	SMAD specific E3 ubiquitin protein ligase 1
8122699	0.687255	0.444364	-0.773433	-6.10008	-0.0558402	RPS18P9	ribosomal protein S18 pseudogene 9
7989883	0.687278	0.444399	-0.773372	-6.10012	-0.0816557
8061165	0.687324	0.44445	0.773286	-6.10019	0.059509
8096079	0.687388	0.444514	-0.773176	-6.10027	-0.0578841
8139737	0.687388	0.444538	0.773135	-6.1003	0.0612973	PSPH	phosphoserine phosphatase
7896334	0.687388	0.444553	-0.773109	-6.10032	-0.116704
8130522	0.687513	0.444655	0.772934	-6.10046	0.040984	OSTCP1	oligosaccharyltransferase complex subunit pseudogene 1
7896431	0.687623	0.444746	-0.772778	-6.10057	-0.132063
8041781	0.687639	0.444777	0.772725	-6.10061	0.0667409	EPAS1	endothelial PAS domain protein 1
8111387	0.68771	0.444844	0.77261	-6.1007	0.0666983	ADAMTS12	ADAM metallopeptidase with thrombospondin type 1 motif 12
8084704	0.687712	0.444866	-0.772573	-6.10073	-0.210239	EIF4A2	eukaryotic translation initiation factor 4A2
7975390	0.687718	0.444891	-0.772531	-6.10076	-0.0433055	SMOC1	SPARC related modular calcium binding 1
8025041	0.687766	0.444942	-0.772442	-6.10083	-0.0586887	CRB3	crumbs 3, cell polarity complex component
7956251	0.687791	0.444991	-0.77236	-6.10089	-0.0472856	IL23A	interleukin 23 subunit alpha
8166657	0.687791	0.445007	0.772332	-6.10091	0.0571112
8105605	0.687791	0.445026	-0.772299	-6.10094	-0.0597492
7893812	0.687791	0.445047	-0.772263	-6.10097	-0.213286
8079224	0.687791	0.445062	-0.772238	-6.10098	-0.0691859	ZNF502	zinc finger protein 502
8153258	0.687796	0.445098	-0.772176	-6.10103	-0.0559788	SLC45A4	solute carrier family 45 member 4
8121943	0.687796	0.445107	0.772161	-6.10104	0.04877
8120206	0.687812	0.445168	-0.772057	-6.10112	-0.0527068	MIR206	microRNA 206
7976065	0.687812	0.445172	0.772049	-6.10113	0.0905737
7982010	0.687812	0.445179	-0.772038	-6.10114	-0.0386705	SNORD115-2	small nucleolar RNA, C/D box 115-2
7956105	0.687842	0.445231	-0.771949	-6.1012	-0.0712354	IKZF4	IKAROS family zinc finger 4
8096413	0.687842	0.44524	0.771934	-6.10122	0.0382331
7991019	0.687959	0.44535	0.771745	-6.10136	0.0362567	FSD2	fibronectin type III and SPRY domain containing 2
7936925	0.687959	0.445357	0.771733	-6.10137	0.0519058	FLJ37035	uncharacterized LOC399821
8007643	0.68806	0.445443	0.771587	-6.10148	0.0358546	MEIOC	meiosis specific with coiled-coil domain
8138930	0.688133	0.445511	-0.77147	-6.10157	-0.0649348	RP9P	retinitis pigmentosa 9 pseudogene
8014666	0.688424	0.44572	0.771113	-6.10184	0.0489311	GPR179	G protein-coupled receptor 179
8110734	0.688495	0.445787	-0.770999	-6.10192	-0.0560944	BRD9	bromodomain containing 9
8022972	0.688536	0.445834	-0.770918	-6.10199	-0.0647646	RPL7A	ribosomal protein L7a
8077513	0.688587	0.445888	0.770826	-6.10206	0.0542158	THUMPD3	THUMP domain containing 3
8159109	0.688592	0.445912	-0.770785	-6.10209	-0.0576473	LINC00094	long intergenic non-protein coding RNA 94
7896266	0.688601	0.445945	0.770727	-6.10213	0.0652788
7892754	0.688601	0.445959	-0.770705	-6.10215	-0.151756
8003800	0.688639	0.446004	-0.770628	-6.10221	-0.0545584
8104615	0.688774	0.446121	-0.770427	-6.10236	-0.0678928
8027167	0.688774	0.446133	-0.770408	-6.10237	-0.0396911
8096955	0.688792	0.446165	0.770352	-6.10241	0.0953477
7937944	0.688885	0.446313	0.770099	-6.10261	0.0602379	OR52M1	olfactory receptor family 52 subfamily M member 1
8091537	0.688885	0.446322	0.770085	-6.10262	0.0617652	IGSF10	immunoglobulin superfamily member 10
7971899	0.688885	0.446335	0.770063	-6.10263	0.0489189
7898582	0.688885	0.446342	-0.77005	-6.10264	-0.0508509	RPS14P3	ribosomal protein S14 pseudogene 3
8049097	0.688885	0.446347	-0.770042	-6.10265	-0.062076	DIS3L2	DIS3 like 3'-5' exoribonuclease 2
7960054	0.688885	0.44635	-0.770037	-6.10265	-0.0584757	EP400NL	EP400 N-terminal like
8119078	0.688909	0.446386	0.769975	-6.1027	0.0442029
7906146	0.688916	0.446411	-0.769932	-6.10273	-0.0438362	TMEM79	transmembrane protein 79
8146388	0.689007	0.446491	0.769795	-6.10284	0.051946	FLJ46365	uncharacterized LOC401459
7917088	0.689021	0.446521	0.769744	-6.10287	0.112426	PIGK	phosphatidylinositol glycan anchor biosynthesis class K
7896193	0.689024	0.446557	0.769683	-6.10292	0.0930937
8058456	0.689024	0.446564	-0.769671	-6.10293	-0.047766
8039306	0.689224	0.446715	-0.769414	-6.10312	-0.0539258	RDH13	retinol dehydrogenase 13
8144577	0.689231	0.446759	0.769339	-6.10318	0.0563221	C8orf74	chromosome 8 open reading frame 74
8015060	0.689231	0.446761	0.769335	-6.10318	0.0445897	KRT24	keratin 24
8151999	0.689407	0.446896	-0.769105	-6.10336	-0.0436535	RGS22	regulator of G-protein signaling 22
7895204	0.68941	0.446934	0.76904	-6.10341	0.105082
7894240	0.68941	0.446939	0.769031	-6.10341	0.148353
8050875	0.689506	0.447022	-0.76889	-6.10352	-0.0502648	ASXL2///ASXL2	additional sex combs like 2, transcriptional regulator///additional sex combs like 2, transcriptional regulator
7895843	0.689533	0.44706	0.768824	-6.10357	0.112955
8054041	0.689538	0.447084	0.768784	-6.1036	0.0544318	TRIM43B///TRIM43	tripartite motif containing 43B///tripartite motif containing 43
8088889	0.689608	0.44715	0.768671	-6.10369	0.0612469
8072411	0.689615	0.447184	-0.768614	-6.10373	-0.0578478
7973010	0.689615	0.447202	0.768583	-6.10375	0.0676352	OR4N2	olfactory receptor family 4 subfamily N member 2
7989661	0.689615	0.447239	-0.76852	-6.1038	-0.0684015	OAZ2	ornithine decarboxylase antizyme 2
7928514	0.689615	0.447252	-0.768498	-6.10382	-0.0749084
8034313	0.689615	0.447263	-0.768478	-6.10383	-0.0557423	HNRNPA1P6///HNRNPA1P33///HNRNPA1P27///HNRNPA1P10///HNRNPA1L2///HNRNPA1	heterogeneous nuclear ribonucleoprotein A1 pseudogene 6///heterogeneous nuclear ribonucleoprotein A1 pseudogene 33///heterogeneous nuclear ribonucleoprotein A1 pseudogene 27///heterogeneous nuclear ribonucleoprotein A1 pseudogene 10///heterogeneous nuclear ribonucleoprotein A1-like 2///heterogeneous nuclear ribonucleoprotein A1
7955863	0.689615	0.447279	-0.768451	-6.10385	-0.0641051	MIR196A2	microRNA 196a-2
7985562	0.689656	0.447327	0.76837	-6.10391	0.0898301	LOC102724093///GOLGA6L10///GOLGA6L4///GOLGA6L17P///GOLGA6L9///GOLGA6L5P	golgin subfamily A member 6-like protein 4///golgin A6 family-like 10///golgin A6 family-like 4///golgin A6 family-like 17, pseudogene///golgin A6 family-like 9///golgin A6 family-like 5, pseudogene
7946807	0.689674	0.44737	-0.768297	-6.10397	-0.068245	RPL36A-HNRNPH2///FSTL5///RPL36A	RPL36A-HNRNPH2 readthrough///follistatin like 5///ribosomal protein L36a
7957608	0.689674	0.447396	0.768252	-6.104	0.0908788	MIR492///KRT19P2	microRNA 492///keratin 19 pseudogene 2
7961091	0.689674	0.447403	-0.76824	-6.10401	-0.0443465	CLEC2A	C-type lectin domain family 2 member A
7946029	0.689674	0.447443	0.768172	-6.10406	0.0710576
7942715	0.689674	0.447461	0.76814	-6.10409	0.0626071	OMP	olfactory marker protein
8176578	0.689674	0.447489	-0.768093	-6.10412	-0.275256	USP9Y	ubiquitin specific peptidase 9, Y-linked
8032996	0.689674	0.447492	-0.768088	-6.10413	-0.0447061	C19orf70	chromosome 19 open reading frame 70
7900409	0.689674	0.447517	0.768045	-6.10416	0.0491529	TMCO2	transmembrane and coiled-coil domains 2
7894509	0.689674	0.447543	0.768001	-6.10419	0.17094
7993433	0.689674	0.447545	0.767997	-6.1042	0.041451	LOC102724985///PDXDC1	pyridoxal-dependent decarboxylase domain-containing protein 1///pyridoxal dependent decarboxylase domain containing 1
8000329	0.689713	0.447599	-0.767905	-6.10427	-0.0472388	PALB2	partner and localizer of BRCA2
8137044	0.689713	0.447613	-0.767882	-6.10428	-0.0488687
8167038	0.689775	0.447673	-0.767779	-6.10436	-0.0416601
7894074	0.689827	0.447747	-0.767654	-6.10445	-0.115643
8021565	0.689827	0.447765	-0.767623	-6.10448	-0.0516577	PHLPP1	PH domain and leucine rich repeat protein phosphatase 1
7966072	0.689827	0.447782	0.767594	-6.1045	0.0390232	PRDM4	PR/SET domain 4
8104490	0.689827	0.44779	-0.76758	-6.10451	-0.0630149
8163341	0.689858	0.447849	0.76748	-6.10459	0.0422476	LRRC37A5P	leucine rich repeat containing 37 member A5, pseudogene
7950895	0.689858	0.447874	-0.767436	-6.10462	-0.132753
8128888	0.689858	0.447877	-0.767432	-6.10462	-0.0765824
8007388	0.689858	0.447906	0.767382	-6.10466	0.057287	CNTD1	cyclin N-terminal domain containing 1
7893708	0.689858	0.447914	-0.767369	-6.10467	-0.0799377
7999532	0.69	0.448027	-0.767177	-6.10481	-0.0720942	GSPT1	G1 to S phase transition 1
8047006	0.690132	0.448148	0.766969	-6.10497	0.0677496	ANKAR	ankyrin and armadillo repeat containing
8124038	0.690132	0.448172	0.76693	-6.105	0.0480116
7894269	0.690132	0.448213	-0.76686	-6.10505	-0.0659591
8162664	0.690132	0.448229	-0.766831	-6.10508	-0.0656097	LOC100130916	HSAL5836
7996546	0.690132	0.448237	0.766818	-6.10509	0.0514541	LRRC36	leucine rich repeat containing 36
7895062	0.690132	0.448237	-0.766818	-6.10509	-0.0981427
8073631	0.690158	0.448291	-0.766726	-6.10516	-0.0786587
8180252	0.690158	0.448296	0.766719	-6.10516	0.0495837
7939998	0.690289	0.448437	0.766477	-6.10534	0.062537
7894465	0.690289	0.448451	-0.766453	-6.10536	-0.159276
8139977	0.690289	0.448455	0.766447	-6.10536	0.106305	STAG3L5P-PVRIG2P-PILRB///STAG3L2///STAG3L3///STAG3L1	STAG3L5P-PVRIG2P-PILRB readthrough///stromal antigen 3-like 2 (pseudogene)///stromal antigen 3-like 3 (pseudogene)///stromal antigen 3-like 1 (pseudogene)
8144586	0.690289	0.448512	-0.76635	-6.10544	-0.0477769	MTMR9	myotubularin related protein 9
7895706	0.690289	0.448533	-0.766314	-6.10547	-0.0941411
8170811	0.690289	0.448533	0.766314	-6.10547	0.0676981	OPN1LW	opsin 1 (cone pigments), long-wave-sensitive
8022420	0.690289	0.448536	0.76631	-6.10547	0.0529936	ZNF519	zinc finger protein 519
7986598	0.690289	0.448548	0.766289	-6.10548	0.0797505	GOLGA6L6///GOLGA6L22///GOLGA6L1	golgin A6 family-like 6///golgin A6 family-like 22///golgin A6 family-like 1
7927519	0.690289	0.448567	0.766256	-6.10551	0.0656446	TIMM23B///TIMM23	translocase of inner mitochondrial membrane 23 homolog B///translocase of inner mitochondrial membrane 23
7916609	0.69032	0.448608	-0.766186	-6.10556	-0.141638	JUN	Jun proto-oncogene, AP-1 transcription factor subunit
8052331	0.6904	0.448697	0.766035	-6.10568	0.105148	PNPT1	polyribonucleotide nucleotidyltransferase 1
8054200	0.6904	0.448703	-0.766025	-6.10568	-0.0402847	LYG2	lysozyme g2
8031516	0.6904	0.448723	0.765992	-6.10571	0.0445554	ZNF580	zinc finger protein 580
7910190	0.690443	0.448771	-0.765908	-6.10577	-0.0911202	ZNF678	zinc finger protein 678
7895442	0.690466	0.448829	-0.76581	-6.10584	-0.129177
8117034	0.690466	0.448841	-0.765791	-6.10586	-0.0945875	GMPR	guanosine monophosphate reductase
8180415	0.690466	0.448849	-0.765777	-6.10587	-0.0662443	SLC25A51	solute carrier family 25 member 51
8050844	0.690525	0.448951	-0.765602	-6.106	-0.0555843	LOC100131510	uncharacterized LOC100131510
8072400	0.690525	0.44896	-0.765587	-6.10601	-0.0535953	MORC2-AS1	MORC2 antisense RNA 1
8165656	0.690525	0.448968	0.765574	-6.10602	0.118226
7983638	0.690525	0.44897	0.76557	-6.10603	0.110102	DTWD1	DTW domain containing 1
8084605	0.690543	0.449002	0.765516	-6.10607	0.0639826
8159448	0.690608	0.4491	0.76535	-6.10619	0.0695699	MAMDC4	MAM domain containing 4
7892809	0.690608	0.44912	-0.765316	-6.10622	-0.0995424
7901948	0.690608	0.449127	0.765304	-6.10623	0.0446987	DLEU2L	deleted in lymphocytic leukemia 2-like
8059838	0.690608	0.449128	0.765301	-6.10623	0.0776667	HJURP	Holliday junction recognition protein
7957956	0.690672	0.449225	-0.765137	-6.10635	-0.0549537
8047187	0.690672	0.449226	0.765134	-6.10635	0.0535911	CCDC150	coiled-coil domain containing 150
8150714	0.690672	0.449232	0.765125	-6.10636	0.100376	PCMTD1	protein-L-isoaspartate (D-aspartate) O-methyltransferase domain containing 1
7933582	0.690679	0.449257	0.765082	-6.10639	0.0638305	TIMM23B///TIMM23	translocase of inner mitochondrial membrane 23 homolog B///translocase of inner mitochondrial membrane 23
8136495	0.690684	0.449281	-0.765041	-6.10642	-0.0457107	TTC26	tetratricopeptide repeat domain 26
8165709	0.690924	0.449473	0.764715	-6.10667	0.196943
7932548	0.690924	0.449479	0.764705	-6.10668	0.0569176
7913965	0.690945	0.449524	0.764627	-6.10674	0.0510191	ZNF683	zinc finger protein 683
8178988	0.690945	0.44955	-0.764584	-6.10677	-0.051868	ZBTB22	zinc finger and BTB domain containing 22
8083034	0.690945	0.449555	0.764575	-6.10677	0.0749811	CLSTN2	calsyntenin 2
7896495	0.690988	0.449616	-0.764471	-6.10685	-0.0537317
7915286	0.690988	0.449624	-0.764457	-6.10686	-0.135489	PPT1	palmitoyl-protein thioesterase 1
7893400	0.690989	0.449646	-0.764421	-6.10689	-0.110353
7987475	0.69103	0.449693	0.76434	-6.10695	0.0897372	PLCB2	phospholipase C beta 2
7960397	0.691072	0.449741	-0.764259	-6.10701	-0.0479711	FGF23	fibroblast growth factor 23
7959173	0.691085	0.449771	0.764209	-6.10705	0.0466672	RNF10	ring finger protein 10
7935810	0.691118	0.449813	0.764137	-6.1071	0.0518311	NDUFB8	NADH:ubiquinone oxidoreductase subunit B8
8176644	0.691146	0.449852	0.764071	-6.10715	0.0612627	TMSB4Y	thymosin beta 4, Y-linked
7893159	0.691281	0.44996	-0.763886	-6.10729	-0.129882
8025169	0.691412	0.450066	-0.763706	-6.10743	-0.0510386	C19orf45	chromosome 19 open reading frame 45
8021297	0.691426	0.450096	0.763655	-6.10747	0.0610838	DYNAP	dynactin associated protein
7952069	0.691463	0.450146	-0.76357	-6.10753	-0.0832867	IFT46	intraflagellar transport 46
8128726	0.691463	0.450165	0.763538	-6.10755	0.0843739	PPIL6	peptidylprolyl isomerase like 6
8168303	0.691463	0.450183	0.763508	-6.10758	0.0522889	TAF1	TATA-box binding protein associated factor 1
7901931	0.691519	0.450242	0.763407	-6.10765	0.0645171	EFCAB7	EF-hand calcium binding domain 7
7986010	0.691519	0.450282	-0.763341	-6.1077	-0.0363003	IQGAP1	IQ motif containing GTPase activating protein 1
7998921	0.691519	0.450282	0.76334	-6.1077	0.0539638	ZSCAN10	zinc finger and SCAN domain containing 10
7894940	0.691604	0.450358	0.763211	-6.1078	0.168666
7925248	0.691673	0.450424	-0.763099	-6.10788	-0.0422544
8019523	0.691714	0.450471	0.763018	-6.10794	0.0435203	WDR45B	WD repeat domain 45B
7893222	0.691778	0.450538	-0.762905	-6.10803	-0.152761
7940020	0.691778	0.450555	0.762876	-6.10805	0.0517652
8129095	0.691778	0.450578	-0.762837	-6.10808	-0.0809956
7996608	0.691778	0.450607	-0.762788	-6.10812	-0.0493244	CARMIL2	capping protein regulator and myosin 1 linker 2
8112613	0.691778	0.450661	0.762697	-6.10819	0.0546017
8143749	0.691778	0.450678	-0.762668	-6.10821	-0.04655	ZNF467///ZNF467	zinc finger protein 467///zinc finger protein 467
7926539	0.691778	0.450683	0.762658	-6.10821	0.0376578
8075239	0.691778	0.45069	0.762647	-6.10822	0.0491852	THOC5	THO complex 5
7916853	0.691778	0.45073	-0.76258	-6.10827	-0.0458006	DIRAS3	DIRAS family GTPase 3
7982018	0.691778	0.450736	-0.762569	-6.10828	-0.0850846	SNORD115-24///SNORD115-44///SNORD115-43///SNORD115-42///SNORD115-41///SNORD115-40///SNORD115-39///SNORD115-38///SNORD115-36///SNORD115-34///SNORD115-30///SNORD115-29///SNORD115-26///SNORD115-22///SNORD115-21///SNORD115-16///SNORD115-15///SNORD115-14///SNORD115-13///SNORD115-12///SNORD115-11///SNORD115-10///SNORD115-9///SNORD115-8///SNORD115-6///SNORD115-5///SNORD115-4///SNORD115-1///SNRPN	small nucleolar RNA, C/D box 115-24///small nucleolar RNA, C/D box 115-44///small nucleolar RNA, C/D box 115-43///small nucleolar RNA, C/D box 115-42///small nucleolar RNA, C/D box 115-41///small nucleolar RNA, C/D box 115-40///small nucleolar RNA, C/D box 115-39///small nucleolar RNA, C/D box 115-38///small nucleolar RNA, C/D box 115-36///small nucleolar RNA, C/D box 115-34///small nucleolar RNA, C/D box 115-30///small nucleolar RNA, C/D box 115-29///small nucleolar RNA, C/D box 115-26///small nucleolar RNA, C/D box 115-22///small nucleolar RNA, C/D box 115-21///small nucleolar RNA, C/D box 115-16///small nucleolar RNA, C/D box 115-15///small nucleolar RNA, C/D box 115-14///small nucleolar RNA, C/D box 115-13///small nucleolar RNA, C/D box 115-12///small nucleolar RNA, C/D box 115-11///small nucleolar RNA, C/D box 115-10///small nucleolar RNA, C/D box 115-9///small nucleolar RNA, C/D box 115-8///small nucleolar RNA, C/D box 115-6///small nucleolar RNA, C/D box 115-5///small nucleolar RNA, C/D box 115-4///small nucleolar RNA, C/D box 115-1///small nuclear ribonucleoprotein polypeptide N
7964360	0.691778	0.450742	0.762559	-6.10829	0.0438027	STAT6	signal transducer and activator of transcription 6
7957850	0.691786	0.450787	-0.762483	-6.10835	-0.0988093	GAS2L3	growth arrest specific 2 like 3
8039520	0.691786	0.450788	0.76248	-6.10835	0.060218	SBK2	SH3 domain binding kinase family member 2
8110928	0.691837	0.450859	-0.76236	-6.10844	-0.0298093
8027292	0.691837	0.450863	-0.762352	-6.10844	-0.0663347	ZNF431	zinc finger protein 431
8039706	0.691844	0.450889	0.762309	-6.10848	0.0816469	ZNF256	zinc finger protein 256
8094301	0.691845	0.450933	-0.762234	-6.10853	-0.127075	SLIT2	slit guidance ligand 2
8117663	0.691845	0.45095	0.762205	-6.10855	0.0420206	NKAPL	NFKB activating protein like
7972291	0.691845	0.450952	-0.762202	-6.10856	-0.0434712	SOX21	SRY-box 21
8002320	0.691948	0.45104	0.762053	-6.10867	0.0437131
8096528	0.69197	0.451079	0.761986	-6.10872	0.0574863	PDHA2	pyruvate dehydrogenase (lipoamide) alpha 2
8059729	0.69197	0.451096	0.761958	-6.10874	0.0429624
8074593	0.69221	0.451273	-0.761657	-6.10896	-0.0430216	RIMBP3B///RIMBP3C///RIMBP3	RIMS binding protein 3B///RIMS binding protein 3C///RIMS binding protein 3
7915345	0.692213	0.451296	-0.761619	-6.10899	-0.0518561	NFYC-AS1	NFYC antisense RNA 1
7894128	0.692348	0.451405	-0.761434	-6.10913	-0.118434
8104201	0.692421	0.451473	-0.761318	-6.10922	-0.0448424	EXOC3	exocyst complex component 3
8144582	0.692473	0.451545	-0.761197	-6.10931	-0.0402406
7904883	0.692473	0.451549	0.76119	-6.10931	0.0907028	CHD1L	chromodomain helicase DNA binding protein 1 like
8034907	0.692522	0.451602	0.7611	-6.10938	0.0558923	SLC1A6	solute carrier family 1 member 6
7964720	0.692551	0.451641	0.761034	-6.10943	0.0436553
7894682	0.692561	0.451668	-0.760987	-6.10947	-0.054054
8150590	0.692576	0.451718	-0.760902	-6.10953	-0.0608096
8105267	0.692576	0.451721	-0.760898	-6.10953	-0.13551	ITGA2	integrin subunit alpha 2
7990700	0.692576	0.451745	0.760857	-6.10956	0.0755973	WDR61	WD repeat domain 61
7915731	0.692576	0.451761	0.760829	-6.10958	0.0742483
7926786	0.692681	0.451857	-0.760667	-6.10971	-0.097864	APBB1IP	amyloid beta precursor protein binding family B member 1 interacting protein
8147244	0.692681	0.451871	0.760643	-6.10972	0.0484059	NECAB1	N-terminal EF-hand calcium binding protein 1
8019347	0.692952	0.452072	0.760302	-6.10998	0.0622264
7893196	0.692952	0.45209	-0.760271	-6.11	-0.117539
7907549	0.692971	0.452123	0.760216	-6.11004	0.0392428	TNN	tenascin N
7938000	0.693079	0.452214	0.760061	-6.11016	0.057281	OR51M1	olfactory receptor family 51 subfamily M member 1
7893563	0.693088	0.452242	-0.760014	-6.11019	-0.121289
7951859	0.693088	0.452263	0.759979	-6.11022	0.0426874	APOA4	apolipoprotein A4
8084726	0.693088	0.452283	0.759944	-6.11025	0.0460985	RTP1	receptor transporter protein 1
8141688	0.693269	0.452422	-0.759709	-6.11042	-0.0554459	PLOD3	procollagen-lysine,2-oxoglutarate 5-dioxygenase 3
8009873	0.6933	0.452467	0.759633	-6.11048	0.0636464	MYO15B	myosin XVB
7893033	0.6933	0.452484	-0.759604	-6.1105	-0.284743
7990736	0.6933	0.452506	-0.759567	-6.11053	-0.0549739	ADAMTS7	ADAM metallopeptidase with thrombospondin type 1 motif 7
8061406	0.6933	0.452537	-0.759514	-6.11057	-0.052043	SYNDIG1	synapse differentiation inducing 1
7894241	0.6933	0.45256	-0.759476	-6.1106	-0.119621
8148553	0.6933	0.452567	-0.759464	-6.11061	-0.0460769	LY6K	lymphocyte antigen 6 complex, locus K
7897210	0.69347	0.452705	-0.759229	-6.11078	-0.0388052	DFFB	DNA fragmentation factor subunit beta
8109039	0.69347	0.45272	-0.759205	-6.1108	-0.0443137	SPINK14	serine peptidase inhibitor, Kazal type 14 (putative)
8008040	0.693496	0.452775	0.759112	-6.11087	0.0463759	LRRC46	leucine rich repeat containing 46
8011732	0.693496	0.452779	-0.759105	-6.11087	-0.063602
7955076	0.693519	0.452815	-0.759044	-6.11092	-0.0505809
8026456	0.693727	0.452972	0.758779	-6.11112	0.0739427	CYP4F3	cytochrome P450 family 4 subfamily F member 3
8162019	0.693806	0.453062	0.758626	-6.11123	0.082836	LOC389765///KIF27	kinesin family member 27 pseudogene///kinesin family member 27
7909250	0.693806	0.453065	-0.758621	-6.11123	-0.0454285	IL19	interleukin 19
8174496	0.693835	0.453104	0.758555	-6.11128	0.0367933	AMMECR1	Alport syndrome, mental retardation, midface hypoplasia and elliptocytosis chromosomal region gene 1
8039530	0.694064	0.453275	-0.758265	-6.1115	-0.0411312	ZNF784	zinc finger protein 784
8138310	0.694101	0.45332	0.75819	-6.11156	0.0493106	DGKB	diacylglycerol kinase beta
8164129	0.694152	0.453374	-0.758098	-6.11162	-0.0722193
7940582	0.694244	0.453467	-0.75794	-6.11174	-0.0496457	BEST1	bestrophin 1
7897987	0.694244	0.453476	0.757925	-6.11175	0.0745335	PRAMEF2	PRAME family member 2
8022007	0.694246	0.453499	0.757886	-6.11178	0.0585116
7909318	0.694246	0.453519	0.757852	-6.11181	0.205152	C4BPA	complement component 4 binding protein alpha
7895331	0.694258	0.453548	0.757804	-6.11184	0.235539
8173501	0.69442	0.453674	0.75759	-6.112	0.0596919
8011212	0.694636	0.453854	0.757286	-6.11223	0.0702542	SDHC	succinate dehydrogenase complex subunit C
8022279	0.694636	0.453875	0.757251	-6.11226	0.082524
7965675	0.694636	0.453906	0.757198	-6.1123	0.133818
7895543	0.694636	0.453925	-0.757166	-6.11232	-0.123023
7894451	0.694636	0.453939	0.757142	-6.11234	0.301839
7946565	0.694636	0.453941	0.757139	-6.11234	0.0254469
8169969	0.694668	0.454012	0.757019	-6.11243	0.0522771	PHF6	PHD finger protein 6
7894928	0.694668	0.454022	-0.757002	-6.11244	-0.0994017
7892973	0.694668	0.454025	-0.756998	-6.11244	-0.0860354
7898314	0.694672	0.454048	-0.756958	-6.11247	-0.0748997	CLCNKB	chloride voltage-gated channel Kb
8093858	0.694692	0.454093	0.756882	-6.11253	0.050424	STK32B	serine/threonine kinase 32B
7896305	0.694692	0.454103	-0.756864	-6.11254	-0.121421
8052902	0.694692	0.454147	-0.75679	-6.1126	-0.0402414	FIGLA	folliculogenesis specific bHLH transcription factor
7975154	0.694692	0.45416	-0.756769	-6.11261	-0.0629925	LINC00238	long intergenic non-protein coding RNA 238
7918569	0.694692	0.454165	0.756759	-6.11262	0.0495895	ST7L	suppression of tumorigenicity 7 like
8126382	0.69479	0.45425	-0.756616	-6.11273	-0.0775366	C6orf132	chromosome 6 open reading frame 132
8137310	0.694807	0.454282	-0.756562	-6.11277	-0.0581267	ABCB8	ATP binding cassette subfamily B member 8
7992614	0.694866	0.454342	-0.756461	-6.11284	-0.0369176	C16orf59	chromosome 16 open reading frame 59
8153486	0.694938	0.454413	0.756341	-6.11293	0.0518947	CCDC166	coiled-coil domain containing 166
7984488	0.694938	0.454449	0.75628	-6.11298	0.0786185	SPESP1///NOX5	sperm equatorial segment protein 1///NADPH oxidase, EF-hand calcium binding domain 5
7894820	0.694938	0.454457	-0.756267	-6.11299	-0.129393
7906072	0.694938	0.454473	-0.75624	-6.11301	-0.0771102	LAMTOR2	late endosomal/lysosomal adaptor, MAPK and MTOR activator 2
7917331	0.694939	0.454507	0.756182	-6.11305	0.0530131	C1orf52	chromosome 1 open reading frame 52
8148448	0.694939	0.454519	-0.756162	-6.11307	-0.0983927	KHDRBS3	KH RNA binding domain containing, signal transduction associated 3
7942769	0.694939	0.454585	0.75605	-6.11315	0.06254	DKFZp434E1119	uncharacterized DKFZp434E1119
8069766	0.694939	0.454587	0.756047	-6.11315	0.0493903
8007917	0.694939	0.454646	-0.755948	-6.11323	-0.0719783
8015223	0.694939	0.454654	0.755933	-6.11324	0.0392994	KRTAP4-7///KRTAP4-9///KRTAP4-8///KRTAP4-11///KRTAP4-2///KRTAP4-5///KRTAP4-4///KRTAP4-12///KRTAP4-6///KRTAP4-7	keratin associated protein 4-7///keratin associated protein 4-9///keratin associated protein 4-8///keratin associated protein 4-11///keratin associated protein 4-2///keratin associated protein 4-5///keratin associated protein 4-4///keratin associated protein 4-12///keratin associated protein 4-6///keratin associated protein 4-7
8019565	0.694939	0.454654	0.755933	-6.11324	0.0392994	KRTAP4-7///KRTAP4-9///KRTAP4-8///KRTAP4-11///KRTAP4-2///KRTAP4-5///KRTAP4-4///KRTAP4-12///KRTAP4-6///KRTAP4-7	keratin associated protein 4-7///keratin associated protein 4-9///keratin associated protein 4-8///keratin associated protein 4-11///keratin associated protein 4-2///keratin associated protein 4-5///keratin associated protein 4-4///keratin associated protein 4-12///keratin associated protein 4-6///keratin associated protein 4-7
8136065	0.694939	0.45466	0.755924	-6.11324	0.0393072	LOC407835	mitogen-activated protein kinase kinase 2 pseudogene
8129089	0.694939	0.454661	-0.755922	-6.11325	-0.0587278	TSPYL4	TSPY like 4
7919761	0.695022	0.454737	0.755794	-6.11334	0.0956511
8044909	0.695232	0.454895	0.755527	-6.11354	0.0380757
8073662	0.69528	0.454947	-0.755439	-6.1136	-0.0475144	PARVB	parvin beta
7991184	0.695305	0.454984	0.755376	-6.11365	0.0416066
8093086	0.695327	0.455019	-0.755317	-6.1137	-0.0487426	PCYT1A	phosphate cytidylyltransferase 1, choline, alpha
8103378	0.695378	0.455096	0.755188	-6.11379	0.046227	ASIC5	acid sensing ion channel subunit family member 5
7894308	0.695378	0.455107	0.755169	-6.11381	0.105165
8064203	0.695378	0.455116	0.755154	-6.11382	0.0482253	ABHD16B	abhydrolase domain containing 16B
8138865	0.695429	0.455173	-0.755057	-6.11389	-0.051412	CRHR2	corticotropin releasing hormone receptor 2
8082075	0.695429	0.455191	0.755027	-6.11391	0.0893561	DTX3L	deltex E3 ubiquitin ligase 3L
7985786	0.695436	0.455217	-0.754984	-6.11394	-0.0491027	ACAN	aggrecan
8083939	0.695444	0.455256	0.754917	-6.11399	0.063502
7945045	0.695444	0.455264	0.754904	-6.114	0.0452377	DDX25	DEAD-box helicase 25
8015412	0.695511	0.455328	0.754796	-6.11408	0.0670017	JUP	junction plakoglobin
8014891	0.695571	0.455408	-0.75466	-6.11418	-0.106112	IKZF3	IKAROS family zinc finger 3
8148962	0.695571	0.45541	0.754658	-6.11418	0.129339	OR4F29///OR4F21///OR4F16///OR4F3	olfactory receptor family 4 subfamily F member 29///olfactory receptor family 4 subfamily F member 21///olfactory receptor family 4 subfamily F member 16///olfactory receptor family 4 subfamily F member 3
8007028	0.695575	0.455433	-0.754618	-6.11421	-0.0594875	CASC3	cancer susceptibility candidate 3
8075693	0.695643	0.455507	-0.754494	-6.11431	-0.0572734
8154381	0.695643	0.455519	0.754473	-6.11432	0.0920831	LURAP1L	leucine rich adaptor protein 1 like
7984843	0.69565	0.455545	0.75443	-6.11435	0.0522677	ARID3B	AT-rich interaction domain 3B
8009585	0.695772	0.455646	0.754259	-6.11448	0.0426175	DNAI2	dynein axonemal intermediate chain 2
8155393	0.695992	0.455832	-0.753946	-6.11471	-0.0515431	LOC102724238///LOC554249///GLIDR	uncharacterized LOC102724238///uncharacterized LOC554249///glioblastoma down-regulated RNA
8161451	0.695992	0.455832	-0.753946	-6.11471	-0.0515431	LOC102724238///LOC554249///GLIDR	uncharacterized LOC102724238///uncharacterized LOC554249///glioblastoma down-regulated RNA
7993624	0.696054	0.455893	-0.753842	-6.11479	-0.100848	SYT17	synaptotagmin 17
8066444	0.696108	0.455974	-0.753706	-6.11489	-0.05971	LINC01260	long intergenic non-protein coding RNA 1260
8077238	0.696108	0.456024	0.753622	-6.11495	0.0753477	D2HGDH	D-2-hydroxyglutarate dehydrogenase
8172647	0.696108	0.456058	0.753564	-6.115	0.0542269	PAGE1	PAGE family member 1
7945260	0.696108	0.456101	0.753493	-6.11505	0.0415565
7896059	0.696108	0.456113	-0.753471	-6.11507	-0.0766558
7894503	0.696108	0.456126	0.753451	-6.11508	0.120816
7894616	0.696108	0.456134	-0.753436	-6.11509	-0.123958
8180411	0.696108	0.456134	-0.753436	-6.11509	-0.137706	ELMO1	engulfment and cell motility 1
8038981	0.696108	0.456135	0.753434	-6.11509	0.0577748	ZNF611	zinc finger protein 611
7905517	0.696108	0.456138	-0.75343	-6.1151	-0.0533096	LCE1F	late cornified envelope 1F
7965150	0.696188	0.456233	-0.753269	-6.11522	-0.108813
8113348	0.696188	0.456252	-0.753238	-6.11524	-0.0945933
8040231	0.696188	0.456263	0.753219	-6.11525	0.0602839	C2orf48	chromosome 2 open reading frame 48
7992744	0.696188	0.456289	-0.753176	-6.11528	-0.0493278	FLYWCH1	FLYWCH-type zinc finger 1
7919168	0.696188	0.456295	-0.753165	-6.11529	-0.0511301	LOC100996724///PDE4DIP	phosphodiesterase 4D interacting protein-like///phosphodiesterase 4D interacting protein
8027439	0.696269	0.456369	0.75304	-6.11538	0.0601498	ZNF507	zinc finger protein 507
8090817	0.696288	0.456402	0.752984	-6.11543	0.0621248	C3orf36	chromosome 3 open reading frame 36
7936461	0.696294	0.456427	-0.752942	-6.11546	-0.0632667
8116174	0.696392	0.456513	-0.752798	-6.11556	-0.0563975	GMCL1P1	germ cell-less, spermatogenesis associated 1 pseudogene 1
8054866	0.696462	0.456579	0.752686	-6.11565	0.0579574	LINC01101	long intergenic non-protein coding RNA 1101
7997832	0.69654	0.456651	0.752565	-6.11574	0.047675	LOC339059	uncharacterized LOC339059
8067867	0.696554	0.456681	0.752514	-6.11577	0.0594447
8107798	0.696571	0.456714	-0.752459	-6.11581	-0.0449921	SLC27A6	solute carrier family 27 member 6
7997192	0.696688	0.456811	0.752295	-6.11594	0.043671	HPR	haptoglobin-related protein
7968154	0.696706	0.456853	-0.752224	-6.11599	-0.0447612	ATP8A2	ATPase phospholipid transporting 8A2
7911211	0.696706	0.456865	0.752205	-6.116	0.0577563
8179028	0.696719	0.456922	0.752108	-6.11607	0.0606558	LOC554223	histocompatibility antigen-related
8171052	0.696719	0.456936	-0.752084	-6.11609	-0.040905	IL9R	interleukin 9 receptor
8176972	0.696719	0.456936	-0.752084	-6.11609	-0.040905	IL9R	interleukin 9 receptor
8167152	0.696831	0.457031	0.751925	-6.11621	0.0499624	ZNF157	zinc finger protein 157
8100292	0.696941	0.457124	-0.751769	-6.11633	-0.109578	FRYL	FRY like transcription coactivator
7940005	0.697032	0.457205	-0.751633	-6.11643	-0.0545119	P2RX3	purinergic receptor P2X 3
7892631	0.697074	0.457253	0.751551	-6.11649	0.0583597
8149942	0.697155	0.457327	0.751427	-6.11658	0.0695044	CCDC25	coiled-coil domain containing 25
8085912	0.697302	0.457463	-0.751197	-6.11675	-0.0370589
8102141	0.697302	0.457466	0.751193	-6.11675	0.0512275	PPA2///PPA2	pyrophosphatase (inorganic) 2///pyrophosphatase (inorganic) 2
8103728	0.697399	0.457554	0.751044	-6.11686	0.105532	HMGB2	high mobility group box 2
7979963	0.697399	0.457586	0.750991	-6.1169	0.0581294	DPF3	double PHD fingers 3
7904000	0.697399	0.457592	-0.750981	-6.11691	-0.0940288	DDX20	DEAD-box helicase 20
8009476	0.697428	0.457642	0.750897	-6.11697	0.111749	MAP2K6	mitogen-activated protein kinase kinase 6
8154793	0.697428	0.457653	0.750878	-6.11698	0.0366925	NFX1	nuclear transcription factor, X-box binding 1
8099193	0.697442	0.457702	0.750796	-6.11704	0.0548115	C4orf50	chromosome 4 open reading frame 50
8160712	0.697442	0.457704	0.750792	-6.11705	0.0363481	SUGT1P1	SGT1 homolog, MIS12 kinetochore complex assembly cochaperone pseudogene 1
7971915	0.697456	0.457737	0.750736	-6.11709	0.0535275	LOC102723968	uncharacterized LOC102723968
7942809	0.697456	0.457762	0.750694	-6.11712	0.0528774
8150529	0.697456	0.457776	-0.750671	-6.11714	-0.0579275	DKK4	dickkopf WNT signaling pathway inhibitor 4
7952408	0.697515	0.457837	0.750569	-6.11721	0.0529546	SIAE	sialic acid acetylesterase
7938951	0.697515	0.457857	0.750535	-6.11724	0.264483	ANO5	anoctamin 5
7896180	0.697572	0.457915	-0.750437	-6.11731	-0.112106
8094228	0.697643	0.457983	-0.750323	-6.11739	-0.110565	BST1	bone marrow stromal cell antigen 1
8072796	0.697643	0.458004	0.750288	-6.11742	0.0643537
7996593	0.6977	0.458063	0.750189	-6.11749	0.0387729	CTCF	CCCTC-binding factor
8142747	0.697784	0.45814	-0.750059	-6.11759	-0.0497519	PAX4	paired box 4
7897449	0.697784	0.458171	-0.750006	-6.11763	-0.0485908	SPSB1	splA/ryanodine receptor domain and SOCS box containing 1
8168687	0.697784	0.45818	0.749991	-6.11764	0.0536755
8053313	0.697799	0.458211	0.749939	-6.11768	0.0433818
8026133	0.697821	0.458263	0.749852	-6.11774	0.0631249	DAND5	DAN domain BMP antagonist family member 5
7893790	0.697821	0.458268	0.749844	-6.11775	0.152321
8102362	0.697875	0.458324	-0.74975	-6.11782	-0.101118	TIFA	TRAF interacting protein with forkhead associated domain
7897006	0.698061	0.458467	-0.749509	-6.118	-0.0426216	MMP23A///MMP23B	matrix metallopeptidase 23A (pseudogene)///matrix metallopeptidase 23B
7893252	0.698122	0.458529	-0.749406	-6.11807	-0.125747
8129876	0.698122	0.458584	0.749313	-6.11814	0.0542315	PBOV1	prostate and breast cancer overexpressed 1
8015214	0.698122	0.458591	-0.7493	-6.11815	-0.0451029	KRTAP2-3///KRTAP2-2///KRTAP2-4///KRTAP2-1	keratin associated protein 2-3///keratin associated protein 2-2///keratin associated protein 2-4///keratin associated protein 2-1
8019574	0.698122	0.458591	-0.7493	-6.11815	-0.0451029	KRTAP2-3///KRTAP2-2///KRTAP2-4///KRTAP2-1	keratin associated protein 2-3///keratin associated protein 2-2///keratin associated protein 2-4///keratin associated protein 2-1
7895806	0.698244	0.458693	0.74913	-6.11827	0.0993155
7894048	0.698583	0.458936	-0.74872	-6.11858	-0.0686304
7917156	0.698597	0.458975	0.748655	-6.11862	0.0608214	FUBP1	far upstream element binding protein 1
7973974	0.698597	0.458999	-0.748615	-6.11865	-0.0474953	PAX9	paired box 9
8083808	0.698597	0.459009	-0.748599	-6.11867	-0.0993285	LRRIQ4	leucine rich repeats and IQ motif containing 4
8003633	0.698611	0.459039	-0.748549	-6.1187	-0.0619605	BHLHA9	basic helix-loop-helix family member a9
8104731	0.698667	0.459096	-0.748452	-6.11877	-0.0609831
8100076	0.698692	0.459151	-0.74836	-6.11884	-0.0366095	YIPF7	Yip1 domain family member 7
8042223	0.698692	0.459155	-0.748353	-6.11885	-0.0733734	EHBP1	EH domain binding protein 1
8146480	0.698715	0.459191	0.748293	-6.11889	0.0664981
7893760	0.698732	0.459223	-0.748238	-6.11893	-0.0726556
8161915	0.698855	0.459325	-0.748068	-6.11906	-0.045867
8095435	0.69887	0.459356	0.748016	-6.1191	0.0388108	HTN1	histatin 1
8084128	0.698954	0.459432	0.747888	-6.11919	0.103971	TTC14	tetratricopeptide repeat domain 14
7893441	0.699009	0.45949	0.747791	-6.11926	0.144405
8174598	0.699086	0.459561	0.747672	-6.11935	0.0624164	IL13RA2	interleukin 13 receptor subunit alpha 2
7894392	0.699121	0.459605	-0.747597	-6.1194	-0.068865
7894588	0.699143	0.459641	-0.747538	-6.11945	-0.111994
8052372	0.699175	0.459683	0.747467	-6.1195	0.042209	MIR217	microRNA 217
8034330	0.699302	0.459787	-0.747292	-6.11963	-0.071963
7898773	0.699431	0.459893	0.747114	-6.11976	0.0453694	EPHA8	EPH receptor A8
8049152	0.699577	0.46001	0.746918	-6.1199	0.0531836	CHRND	cholinergic receptor nicotinic delta subunit
7978534	0.699598	0.460045	0.746859	-6.11995	0.0610308
7893232	0.699647	0.460098	0.74677	-6.12001	0.101785
7892920	0.699748	0.460192	-0.746612	-6.12013	-0.0899704
7935002	0.699748	0.460221	0.746564	-6.12016	0.0856462	SRP9	signal recognition particle 9
7912157	0.699748	0.460255	-0.746507	-6.1202	-0.201748	ERRFI1	ERBB receptor feedback inhibitor 1
8141066	0.699748	0.460257	0.746504	-6.12021	0.123296	PON3	paraoxonase 3
7916781	0.699748	0.46027	0.746482	-6.12022	0.0584368
7961602	0.699759	0.460298	0.746434	-6.12026	0.0504912
7926674	0.699759	0.460319	-0.746399	-6.12028	-0.0428081	PTF1A	pancreas specific transcription factor, 1a
8016808	0.699801	0.46037	0.746314	-6.12035	0.0409191	CA10	carbonic anhydrase 10
8115679	0.699801	0.460397	0.746268	-6.12038	0.0969057
7918747	0.699801	0.460441	0.746196	-6.12043	0.048772
8140909	0.699801	0.460451	-0.746178	-6.12045	-0.0653145	ERVW-1	endogenous retrovirus group W member 1
8099130	0.699801	0.460452	0.746177	-6.12045	0.0540379
7964870	0.699809	0.460478	-0.746133	-6.12048	-0.0631918
8142096	0.699835	0.460517	-0.746068	-6.12053	-0.0999658	ATXN7L1	ataxin 7 like 1
8139810	0.699936	0.460604	0.745922	-6.12063	0.0693237
7893835	0.700066	0.460722	0.745724	-6.12078	0.119004
7895266	0.700066	0.46074	-0.745694	-6.1208	-0.137177
8128043	0.700066	0.460753	0.745673	-6.12082	0.0554414	CNR1	cannabinoid receptor 1
8015730	0.700091	0.46079	0.74561	-6.12086	0.0596678	LINC00671	long intergenic non-protein coding RNA 671
7913972	0.700122	0.460832	0.745541	-6.12091	0.0528211
7905355	0.700298	0.460968	-0.745311	-6.12108	-0.0547565	TNFAIP8L2-SCNM1///SCNM1	TNFAIP8L2-SCNM1 readthrough///sodium channel modifier 1
7895392	0.700311	0.460998	0.745261	-6.12112	0.0576228
8054045	0.700343	0.461066	0.745147	-6.1212	0.0501712	FAHD2B///FAHD2A	fumarylacetoacetate hydrolase domain containing 2B///fumarylacetoacetate hydrolase domain containing 2A
7893514	0.700343	0.461109	-0.745075	-6.12126	-0.166027
7893539	0.700343	0.46111	0.745074	-6.12126	0.094361
7934527	0.700343	0.461118	0.745061	-6.12127	0.0493486	DUPD1	dual specificity phosphatase and pro isomerase domain containing 1
8022814	0.700343	0.461129	-0.745043	-6.12128	-0.0525605	HNRNPA1P6///HNRNPA1P33///HNRNPA1P27///HNRNPA1P10///HNRNPA1L2///HNRNPA1	heterogeneous nuclear ribonucleoprotein A1 pseudogene 6///heterogeneous nuclear ribonucleoprotein A1 pseudogene 33///heterogeneous nuclear ribonucleoprotein A1 pseudogene 27///heterogeneous nuclear ribonucleoprotein A1 pseudogene 10///heterogeneous nuclear ribonucleoprotein A1-like 2///heterogeneous nuclear ribonucleoprotein A1
7981714	0.700343	0.461146	0.745014	-6.1213	0.0730255
8087481	0.700356	0.461194	0.744934	-6.12136	0.0455808	CDHR4	cadherin related family member 4
8052374	0.700356	0.461196	0.744929	-6.12136	0.0452441	MIR216A	microRNA 216a
7894151	0.700367	0.461241	0.744854	-6.12142	0.150778
7962427	0.700367	0.461245	0.744847	-6.12142	0.0907242	PUS7L	pseudouridylate synthase 7 like
8176951	0.700375	0.461277	0.744794	-6.12146	0.0520756
8044301	0.700375	0.461293	-0.744768	-6.12148	-0.0791837	SOWAHC	sosondowah ankyrin repeat domain family member C
8105995	0.700399	0.46133	-0.744706	-6.12153	-0.094731	GUSBP1///LOC653080///GUSBP2///GUSBP11///SMA5///SMA4///GUSB///GUSBP3///SMA4	glucuronidase, beta pseudogene 1///glucuronidase beta pseudogene///glucuronidase, beta pseudogene 2///glucuronidase, beta pseudogene 11///glucuronidase beta pseudogene///glucuronidase beta pseudogene///glucuronidase beta///glucuronidase, beta pseudogene 3///glucuronidase beta pseudogene
8046340	0.700598	0.461499	0.744422	-6.12173	0.0796366	DYNC1I2	dynein cytoplasmic 1 intermediate chain 2
7934026	0.700598	0.461515	0.744395	-6.12175	0.133296	DNA2	DNA replication helicase/nuclease 2
7934936	0.700598	0.461524	0.74438	-6.12177	0.0552792	SLC16A12	solute carrier family 16 member 12
7895344	0.70071	0.461649	-0.744171	-6.12192	-0.155085
7895366	0.70071	0.461657	-0.744159	-6.12193	-0.0992623
8140915	0.70071	0.461679	0.744121	-6.12196	0.0514859	PEX1	peroxisomal biogenesis factor 1
8043347	0.70071	0.461682	0.744116	-6.12196	0.0566039
8171311	0.700752	0.461731	-0.744034	-6.12202	-0.0727607
8080028	0.700791	0.461778	0.743955	-6.12208	0.0435438	DOCK3	dedicator of cytokinesis 3
8083469	0.700838	0.461856	0.743825	-6.12217	0.148125
8085797	0.700838	0.461884	0.743779	-6.12221	0.194715	THRB	thyroid hormone receptor beta
8067942	0.700838	0.461912	-0.743731	-6.12224	-0.049864	MIR99A	microRNA 99a
8098437	0.700838	0.461915	-0.743726	-6.12224	-0.0586404
8036913	0.700838	0.461925	0.743709	-6.12226	0.0626795	BLVRB	biliverdin reductase B
7895917	0.700838	0.461952	0.743664	-6.12229	0.0793507
8170257	0.700838	0.461956	-0.743657	-6.1223	-0.0704355	LOC645188	uncharacterized LOC645188
8142332	0.700886	0.462009	-0.743569	-6.12236	-0.0547046	IMMP2L	inner mitochondrial membrane peptidase subunit 2
7896401	0.700953	0.462074	0.74346	-6.12244	0.137596
7922293	0.700955	0.462096	-0.743423	-6.12247	-0.0416666
8152595	0.70109	0.462206	-0.743239	-6.1226	-0.0543413
8090469	0.701101	0.462246	-0.743173	-6.12265	-0.0367062	GATA2	GATA binding protein 2
8138602	0.701101	0.462256	-0.743155	-6.12266	-0.0640788	DFNA5	DFNA5, deafness associated tumor suppressor
7898537	0.701162	0.462317	0.743053	-6.12274	0.0562496	PAX7	paired box 7
8072122	0.701226	0.462399	0.742916	-6.12284	0.0429492
7894051	0.701226	0.462401	0.742912	-6.12284	0.0526502
8174494	0.701259	0.462444	-0.742841	-6.12289	-0.0502347
8053183	0.701279	0.462479	-0.742783	-6.12293	-0.0569643	LBX2	ladybird homeobox 2
7995523	0.701309	0.462526	-0.742705	-6.12299	-0.111703
8157214	0.701309	0.462541	0.742679	-6.12301	0.0961804
8071758	0.701327	0.462574	-0.742624	-6.12305	-0.0713199	MMP11	matrix metallopeptidase 11
8168058	0.701359	0.462627	-0.742535	-6.12312	-0.0552815	FAM155B	family with sequence similarity 155 member B
7923501	0.701359	0.462637	0.742518	-6.12313	0.0680282
7893095	0.701442	0.462752	-0.742325	-6.12327	-0.0919369
8043465	0.701442	0.462754	-0.742322	-6.12327	-0.194885	IGKC	immunoglobulin kappa constant
7924055	0.701442	0.462755	0.742321	-6.12327	0.0713589	C1orf74	chromosome 1 open reading frame 74
7911287	0.701584	0.462903	0.742073	-6.12345	0.0635137	OR2G6	olfactory receptor family 2 subfamily G member 6
7892936	0.701584	0.462936	0.742018	-6.12349	0.138342
8134420	0.701584	0.462943	-0.742006	-6.1235	-0.047931	TAC1	tachykinin precursor 1
8173671	0.701584	0.462945	0.742004	-6.1235	0.077609
7894387	0.701584	0.462954	-0.741988	-6.12352	-0.105735
7893239	0.701663	0.463039	0.741847	-6.12362	0.136036
7955991	0.701663	0.463049	0.74183	-6.12363	0.061237	OR6C3	olfactory receptor family 6 subfamily C member 3
7893480	0.701684	0.463092	0.741758	-6.12368	0.104856
7899422	0.701684	0.463105	0.741737	-6.1237	0.0563504
7894720	0.701692	0.463131	-0.741692	-6.12373	-0.128581
8151332	0.701795	0.46322	-0.741544	-6.12384	-0.0349279
8010583	0.701992	0.463372	-0.741291	-6.12402	-0.0458868	AATK-AS1	AATK antisense RNA 1
8137979	0.702078	0.463449	-0.741162	-6.12412	-0.0357501	ACTB	actin beta
8149067	0.702144	0.463514	0.741053	-6.1242	0.0466693
7896469	0.702185	0.463562	-0.740973	-6.12426	-0.0836735
7996498	0.702196	0.46359	0.740926	-6.12429	0.0518886	SLC9A5	solute carrier family 9 member A5
7894629	0.70227	0.46366	0.740808	-6.12438	0.143069
7893038	0.702286	0.463706	-0.740731	-6.12443	-0.0967424
7925257	0.702286	0.463732	0.740688	-6.12446	0.0747382	LYST	lysosomal trafficking regulator
8146423	0.702286	0.46374	-0.740676	-6.12447	-0.0486016
7979876	0.702286	0.463755	0.74065	-6.12449	0.0487458	CCDC177	coiled-coil domain containing 177
7946078	0.702291	0.46378	0.740609	-6.12452	0.0442534	UBQLN3	ubiquilin 3
8102993	0.70234	0.463843	0.740503	-6.1246	0.051483	GYPB	glycophorin B (MNS blood group)
8171798	0.70234	0.463854	0.740484	-6.12461	0.0488112
8021147	0.702419	0.463928	0.740362	-6.1247	0.0669632	IER3IP1	immediate early response 3 interacting protein 1
7910618	0.702479	0.463996	-0.740248	-6.12479	-0.0363821	SLC35F3	solute carrier family 35 member F3
8067610	0.702479	0.46403	0.740192	-6.12483	0.0566884	CHRNA4	cholinergic receptor nicotinic alpha 4 subunit
7896318	0.702479	0.46403	-0.74019	-6.12483	-0.152321
7895980	0.702484	0.464055	0.740149	-6.12486	0.0880269
8031213	0.702521	0.464103	-0.740069	-6.12492	-0.0784907	LILRA1	leukocyte immunoglobulin like receptor A1
8041759	0.702521	0.464122	0.740038	-6.12494	0.0465218	SIX3	SIX homeobox 3
7914245	0.702756	0.464298	-0.739744	-6.12515	-0.0485953	MECR	mitochondrial trans-2-enoyl-CoA reductase
8072894	0.70279	0.464342	0.739671	-6.12521	0.0577406	TRIOBP	TRIO and F-actin binding protein
8026440	0.702911	0.464443	-0.739502	-6.12533	-0.04839	RPL23AP7///RPL23A	ribosomal protein L23a pseudogene 7///ribosomal protein L23a
8137437	0.702924	0.464509	0.739393	-6.12541	0.040826	GALNTL5	polypeptide N-acetylgalactosaminyltransferase-like 5
8008201	0.702924	0.464526	-0.739363	-6.12543	-0.0571891	NGFR	nerve growth factor receptor
7999965	0.702924	0.464527	0.739362	-6.12543	0.0525867	ACSM2B///ACSM2A	acyl-CoA synthetase medium-chain family member 2B///acyl-CoA synthetase medium-chain family member 2A
8060977	0.702924	0.464536	0.739347	-6.12544	0.0593249	SLX4IP	SLX4 interacting protein
7894169	0.703096	0.464671	-0.739122	-6.12561	-0.150709
8179814	0.703122	0.464721	0.739039	-6.12567	0.0668438	LY6G6C	lymphocyte antigen 6 complex, locus G6C
7895297	0.703122	0.46473	-0.739023	-6.12568	-0.104872
8142270	0.703254	0.464839	0.738843	-6.12581	0.0357004	NRCAM	neuronal cell adhesion molecule
7927599	0.703438	0.464981	-0.738604	-6.12598	-0.0644026	ASAH2B///ASAH2	N-acylsphingosine amidohydrolase 2B///N-acylsphingosine amidohydrolase 2
8018482	0.703617	0.465121	-0.738371	-6.12615	-0.104887	WBP2	WW domain binding protein 2
7912224	0.703703	0.46522	0.738206	-6.12627	0.0678209	SLC2A5	solute carrier family 2 member 5
8167642	0.703703	0.465221	-0.738206	-6.12627	-0.0469943	BMP15	bone morphogenetic protein 15
8031122	0.703775	0.465298	-0.738077	-6.12637	-0.0493081	CNOT3	CCR4-NOT transcription complex subunit 3
8023906	0.703775	0.46531	0.738056	-6.12638	0.0375617
7894437	0.70382	0.465361	0.737972	-6.12644	0.187413
8162777	0.703852	0.465403	-0.737901	-6.12649	-0.0511856	GABBR2	gamma-aminobutyric acid type B receptor subunit 2
8112763	0.703877	0.465441	0.737838	-6.12654	0.0504102	OTP	orthopedia homeobox
8142407	0.703902	0.465484	-0.737766	-6.12659	-0.0724662	TMEM168	transmembrane protein 168
8152252	0.703902	0.4655	0.73774	-6.12661	0.0353727	BAALC-AS2	BAALC antisense RNA 2
7896192	0.703912	0.465533	0.737685	-6.12665	0.0874194
7894390	0.703912	0.465549	0.737658	-6.12667	0.162717
8013786	0.703921	0.465576	0.737614	-6.1267	0.0365564	MIR144	microRNA 144
7892625	0.704076	0.4657	-0.737407	-6.12685	-0.0972104
7908978	0.704112	0.465745	0.737332	-6.12691	0.0861078	ZC3H11A	zinc finger CCCH-type containing 11A
8132692	0.704163	0.4658	0.737241	-6.12697	0.0623605
8008517	0.704245	0.465882	-0.737103	-6.12707	-0.0795486	NME1-NME2///NME1	NME1-NME2 readthrough///NME/NM23 nucleoside diphosphate kinase 1
8088335	0.704245	0.465913	-0.737052	-6.12711	-0.040635
8113094	0.704245	0.465917	-0.737045	-6.12711	-0.0505661	POU5F2	POU domain class 5, transcription factor 2
8091340	0.704311	0.466	0.736908	-6.12721	0.0351048
7895795	0.704311	0.466004	0.736901	-6.12722	0.0833918
7954104	0.704473	0.466139	0.736676	-6.12738	0.076757	ATF7IP	activating transcription factor 7 interacting protein
7911376	0.704473	0.466157	-0.736645	-6.1274	-0.0512993	HES4	hes family bHLH transcription factor 4
8101437	0.704473	0.46621	-0.736558	-6.12747	-0.061416	COQ2	coenzyme Q2, polyprenyltransferase
8086600	0.704473	0.466217	0.736546	-6.12748	0.132606	CCR1	C-C motif chemokine receptor 1
7892826	0.704473	0.466223	0.736536	-6.12748	0.155771
8013479	0.704473	0.466238	0.736511	-6.1275	0.0920644	CCDC144CP///CCDC144NL///CCDC144B///CCDC144A	coiled-coil domain containing 144C, pseudogene///coiled-coil domain containing 144 family, N-terminal like///coiled-coil domain containing 144B (pseudogene)///coiled-coil domain containing 144A
8154221	0.704491	0.46631	0.736391	-6.12759	0.0665335
8170117	0.704491	0.46632	0.736375	-6.1276	0.068142
8156373	0.704491	0.46633	-0.736357	-6.12761	-0.047519	FGD3	FYVE, RhoGEF and PH domain containing 3
8016412	0.704491	0.466372	-0.736289	-6.12766	-0.094422
8035187	0.704491	0.466378	-0.736277	-6.12767	-0.0376126	MED26	mediator complex subunit 26
8070213	0.704491	0.466382	0.736271	-6.12768	0.0439772
7953229	0.704491	0.466398	-0.736245	-6.12769	-0.0488844	DYRK4	dual specificity tyrosine phosphorylation regulated kinase 4
8167412	0.704621	0.466505	0.736066	-6.12782	0.0356235	PQBP1	polyglutamine binding protein 1
8102592	0.704646	0.466562	-0.735972	-6.12789	-0.0523453
8063347	0.704646	0.466583	-0.735937	-6.12792	-0.0629827
8097529	0.704646	0.466585	0.735933	-6.12792	0.0908602	ELMOD2	ELMO domain containing 2
8008566	0.704647	0.466618	-0.735879	-6.12796	-0.0509905	STXBP4	syntaxin binding protein 4
8121247	0.704647	0.466628	-0.735862	-6.12797	-0.0381201
8109591	0.704702	0.466686	-0.735765	-6.12804	-0.0514202
8014057	0.704749	0.466749	0.735661	-6.12812	0.0495434	OMG	oligodendrocyte myelin glycoprotein
8074890	0.704749	0.466766	0.735632	-6.12814	0.0591167
8071155	0.704749	0.466781	-0.735607	-6.12816	-0.0946299	USP18	ubiquitin specific peptidase 18
7893860	0.704749	0.466802	0.735572	-6.12818	0.153195
7893483	0.704803	0.466859	-0.735478	-6.12825	-0.0944179
7917370	0.70482	0.466891	0.735424	-6.12829	0.0414453	COL24A1	collagen type XXIV alpha 1 chain
8128553	0.704821	0.466913	-0.735387	-6.12832	-0.133877	BVES	blood vessel epicardial substance
7896504	0.704826	0.466937	0.735347	-6.12835	0.123747
7912412	0.70484	0.466968	-0.735296	-6.12838	-0.0411389	MTOR	mechanistic target of rapamycin
8049478	0.704925	0.467055	0.735152	-6.12849	0.0506909	COPS8	COP9 signalosome subunit 8
7896460	0.704925	0.467067	-0.735132	-6.1285	-0.217428
7893981	0.704939	0.467098	-0.735081	-6.12854	-0.0500886
8173217	0.704942	0.467136	0.735018	-6.12858	0.103697	ARHGEF9	Cdc42 guanine nucleotide exchange factor 9
7940279	0.704942	0.467142	0.735008	-6.12859	0.0383278	MS4A5	membrane spanning 4-domains A5
8026170	0.704942	0.467163	0.734972	-6.12862	0.0705497	CCDC130	coiled-coil domain containing 130
7946687	0.705004	0.467225	-0.734868	-6.12869	-0.0426776	PTH	parathyroid hormone
7968212	0.705086	0.467301	-0.734743	-6.12878	-0.124999	WASF3	WAS protein family member 3
8076007	0.705228	0.467416	0.734551	-6.12892	0.0689486	BAIAP2L2	BAI1 associated protein 2 like 2
7974418	0.70535	0.46752	0.73438	-6.12905	0.0647528	CGRRF1	cell growth regulator with ring finger domain 1
8139622	0.70535	0.46756	0.734313	-6.12909	0.0458978	ZPBP	zona pellucida binding protein
8014033	0.70535	0.46756	0.734312	-6.12909	0.0657295
7956281	0.70535	0.467581	-0.734277	-6.12912	-0.0551158	GPR182	G protein-coupled receptor 182
8159808	0.705374	0.467619	0.734214	-6.12917	0.0378203	FOXD4L5///FOXD4L6///FOXD4L3///FOXD4L1///FOXD4	forkhead box D4-like 5///forkhead box D4-like 6///forkhead box D4-like 3///forkhead box D4-like 1///forkhead box D4
8134680	0.705596	0.467794	0.733923	-6.12938	0.0678742	ZKSCAN1	zinc finger with KRAB and SCAN domains 1
8147483	0.705596	0.467813	-0.733892	-6.1294	-0.0314973	MTDH	metadherin
8168357	0.705596	0.46783	0.733864	-6.12942	0.11053	LOC100996747///RPS26P11///RPS26///PDPK1	40S ribosomal protein S26///ribosomal protein S26 pseudogene 11///ribosomal protein S26///3-phosphoinositide dependent protein kinase 1
8104117	0.705621	0.467868	-0.733801	-6.12946	-0.0648022
8042827	0.705682	0.467929	-0.733699	-6.12954	-0.048096
7894540	0.705845	0.468059	0.733484	-6.12969	0.0367297
8010629	0.705906	0.468139	0.73335	-6.12979	0.0405125	CCDC137	coiled-coil domain containing 137
8033241	0.705906	0.468141	0.733347	-6.12979	0.0461623	CD70	CD70 molecule
8072577	0.706163	0.468354	0.732993	-6.13005	0.0759493	YWHAH	tyrosine 3-monooxygenase/tryptophan 5-monooxygenase activation protein eta
7894064	0.706163	0.468355	0.732992	-6.13005	0.0794685
8049990	0.706205	0.468433	-0.732863	-6.13014	-0.0643102	FAM150B	family with sequence similarity 150 member B
7960553	0.706205	0.468441	0.732849	-6.13015	0.0545102	MRPL51///SPTLC1	mitochondrial ribosomal protein L51///serine palmitoyltransferase long chain base subunit 1
8113367	0.706205	0.468449	-0.732835	-6.13016	-0.0625908
7896558	0.706205	0.468481	-0.732782	-6.1302	-0.0969282
7944331	0.706205	0.468519	-0.732719	-6.13025	-0.0515624
7952617	0.706205	0.468529	-0.732704	-6.13026	-0.0472786	KCNJ1	potassium voltage-gated channel subfamily J member 1
8118632	0.706205	0.468534	0.732694	-6.13026	0.0554212	MIR219A1	microRNA 219a-1
7895468	0.706205	0.468552	0.732665	-6.13028	0.142022
7936923	0.706252	0.468604	0.732578	-6.13035	0.0470466	ALDOAP2	aldolase, fructose-bisphosphate A pseudogene 2
7917798	0.706307	0.468662	-0.732482	-6.13042	-0.042831	ABCA4	ATP binding cassette subfamily A member 4
8164931	0.706321	0.468692	-0.732432	-6.13045	-0.0406533	TMEM8C	transmembrane protein 8C
8038093	0.706401	0.468767	0.732308	-6.13054	0.0428601	LMTK3	lemur tyrosine kinase 3
8165947	0.706443	0.468816	0.732226	-6.1306	0.0568874	WWC3	WWC family member 3
8065410	0.706498	0.468874	0.732131	-6.13067	0.0599748	CST4	cystatin S
8017511	0.706511	0.468904	-0.732081	-6.13071	-0.0919005	CD79B	CD79b molecule
8077511	0.706517	0.468929	-0.732039	-6.13074	-0.0495394
7892541	0.706551	0.468973	0.731966	-6.13079	0.112815
7894217	0.706616	0.469037	0.73186	-6.13086	0.0970143
8162533	0.706655	0.469085	-0.731781	-6.13092	-0.182381	PTCH1	patched 1
8088842	0.706673	0.469118	-0.731726	-6.13096	-0.0803137
8132646	0.706696	0.469154	0.731666	-6.131	0.0401391	CCM2	CCM2 scaffolding protein
8121416	0.706742	0.469206	-0.73158	-6.13107	-0.0958013
7938004	0.706783	0.469257	0.731495	-6.13113	0.0563507	OR51Q1	olfactory receptor family 51 subfamily Q member 1 (gene/pseudogene)
7973444	0.706783	0.469293	0.731435	-6.13117	0.051167
8048071	0.706783	0.469302	0.73142	-6.13118	0.056243	CPS1-IT1	CPS1 intronic transcript 1
8180198	0.706783	0.469332	0.731371	-6.13122	0.0459314	PCDHA2	protocadherin alpha 2
8104234	0.706783	0.469339	-0.731359	-6.13123	-0.0805585	TRIP13	thyroid hormone receptor interactor 13
8140170	0.706861	0.469412	0.731237	-6.13131	0.063719	GTF2IRD2B///GTF2IRD2	GTF2I repeat domain containing 2B///GTF2I repeat domain containing 2
7894577	0.706905	0.469475	0.731134	-6.13139	0.129418
8043026	0.706905	0.469509	-0.731078	-6.13143	-0.0377756
8042601	0.706905	0.469532	0.731038	-6.13146	0.071382	ZNF638	zinc finger protein 638
8062492	0.706905	0.469542	-0.731023	-6.13147	-0.0435566	RALGAPB	Ral GTPase activating protein non-catalytic beta subunit
8180225	0.706905	0.469548	0.731012	-6.13148	0.0421109
8179258	0.706919	0.469579	-0.730962	-6.13151	-0.0637502	LTA	lymphotoxin alpha
8069818	0.706936	0.469618	0.730896	-6.13156	0.0506541	KRTAP13-3	keratin associated protein 13-3
8034892	0.706936	0.469639	-0.730862	-6.13158	-0.0476852	OR7A5	olfactory receptor family 7 subfamily A member 5
8049007	0.706936	0.469661	-0.730826	-6.13161	-0.0559362	SPATA3	spermatogenesis associated 3
7899343	0.706936	0.469675	-0.730803	-6.13163	-0.0395381	GPR3	G protein-coupled receptor 3
7921445	0.706976	0.469723	0.730723	-6.13168	0.0479648	OR10J3	olfactory receptor family 10 subfamily J member 3
8015287	0.707027	0.469778	0.730632	-6.13175	0.064592	KRT38	keratin 38
8005260	0.707028	0.4698	-0.730595	-6.13178	-0.0512937	MED9	mediator complex subunit 9
7928915	0.707061	0.469852	-0.730509	-6.13184	-0.0407853	NUTM2B///NUTM2D///NUTM2A///NUTM2G///NUTM2F	NUT family member 2B///NUT family member 2D///NUT family member 2A///NUT family member 2G///NUT family member 2F
8010719	0.707061	0.469864	0.730488	-6.13185	0.0488144	LRRC45	leucine rich repeat containing 45
7966301	0.707094	0.469907	-0.730417	-6.1319	-0.0525146	ANAPC7	anaphase promoting complex subunit 7
8024956	0.707185	0.469989	-0.730282	-6.132	-0.0374314	HSD11B1L	hydroxysteroid 11-beta dehydrogenase 1 like
8147717	0.70727	0.470067	0.730153	-6.13209	0.0399853	ODF1	outer dense fiber of sperm tails 1
7895614	0.707345	0.470163	-0.729994	-6.13221	-0.114345
7894140	0.707345	0.470173	-0.729976	-6.13222	-0.181725
7898350	0.707345	0.470202	0.72993	-6.13225	0.0467905	LOC440570	uncharacterized LOC440570
7912884	0.707345	0.470202	0.72993	-6.13225	0.0467905	LOC440570	uncharacterized LOC440570
8151032	0.707477	0.470311	0.729749	-6.13238	0.115542	GGH	gamma-glutamyl hydrolase
7972044	0.707642	0.470473	0.729479	-6.13258	0.0593868	COMMD6	COMM domain containing 6
7930162	0.707642	0.470489	0.729453	-6.1326	0.0412827	WBP1L	WW domain binding protein 1-like
8059186	0.707642	0.470505	0.729427	-6.13262	0.0492113	PTPRN	protein tyrosine phosphatase, receptor type N
8108015	0.707642	0.470517	0.729408	-6.13263	0.0526897	HSPA4	heat shock protein family A (Hsp70) member 4
8115395	0.707642	0.470527	0.72939	-6.13264	0.0480663
8135378	0.707661	0.470568	-0.729322	-6.13269	-0.0969375	PRKAR2B	protein kinase cAMP-dependent type II regulatory subunit beta
8111666	0.707661	0.470582	-0.729299	-6.13271	-0.131945
7961287	0.70769	0.470638	0.729207	-6.13277	0.0872739	TAS2R19	taste 2 receptor member 19
7978822	0.70769	0.470644	-0.729197	-6.13278	-0.0476553
8180196	0.707844	0.470768	-0.728992	-6.13293	-0.0505988	LILRA6	leukocyte immunoglobulin like receptor A6
7895136	0.707902	0.470827	0.728894	-6.133	0.169389
8045283	0.707907	0.470852	-0.728853	-6.13303	-0.0453736
8046306	0.70802	0.470949	-0.728692	-6.13314	-0.0705936	GORASP2	golgi reassembly stacking protein 2
8073816	0.708121	0.471037	-0.728546	-6.13325	-0.0602235	MIRLET7BHG	MIRLET7B host gene
8021919	0.708144	0.471093	-0.728454	-6.13331	-0.0364712	TUBBP5///TUBB8///TUBB8P7	tubulin beta pseudogene 5///tubulin beta 8 class VIII///tubulin beta 8 class VIII pseudogene 7
8068120	0.708144	0.471095	0.72845	-6.13332	0.049245	GRIK1-AS2	GRIK1 antisense RNA 2
8132811	0.708153	0.471152	0.728356	-6.13338	0.0368358	C7orf72	chromosome 7 open reading frame 72
7962226	0.708153	0.471153	-0.728355	-6.13339	-0.0597918	SYT10	synaptotagmin 10
8160274	0.708153	0.471165	0.728334	-6.1334	0.0599596	MGC24103	uncharacterized MGC24103
8037240	0.708189	0.471211	0.72826	-6.13345	0.0725578	PSG1	pregnancy specific beta-1-glycoprotein 1
8124574	0.708254	0.471293	0.728123	-6.13355	0.0578241	ZSCAN12	zinc finger and SCAN domain containing 12
8136614	0.708254	0.471296	-0.728118	-6.13356	-0.0597262	AGK	acylglycerol kinase
7893105	0.7083	0.471348	0.728032	-6.13362	0.0780994
8073242	0.708304	0.471379	-0.727981	-6.13365	-0.0533134	ADSL	adenylosuccinate lyase
8016546	0.708304	0.471408	-0.727933	-6.13369	-0.0521917	ZNF652	zinc finger protein 652
8040528	0.708304	0.471415	-0.727922	-6.1337	-0.0351741
7894214	0.708549	0.471615	-0.727591	-6.13393	-0.0609759
8083144	0.708549	0.47162	-0.727582	-6.13394	-0.0598978
8009253	0.708572	0.471727	0.727406	-6.13407	0.0551583
8144514	0.708572	0.471729	0.727402	-6.13407	0.0519256
7895393	0.708572	0.471761	0.727349	-6.13411	0.0657049
8130087	0.708572	0.471828	0.727238	-6.13419	0.0618269	PPIL4	peptidylprolyl isomerase like 4
8129097	0.708572	0.471844	-0.727212	-6.1342	-0.0645889	TSPYL1	TSPY like 1
8155896	0.708572	0.471855	0.727194	-6.13422	0.0416802
8061154	0.708572	0.471855	-0.727193	-6.13422	-0.0465208	ZNF133	zinc finger protein 133
8061859	0.708572	0.471868	0.727173	-6.13423	0.0368477	BPIFA4P	BPI fold containing family A member 4, pseudogene
8080128	0.708572	0.471892	-0.727133	-6.13426	-0.0439394	GRM2	glutamate metabotropic receptor 2
7895755	0.708572	0.471944	-0.727046	-6.13432	-0.246198
8170825	0.708572	0.47197	0.727004	-6.13435	0.0467924	OPN1MW2///OPN1LW///OPN1MW	opsin 1 (cone pigments), medium-wave-sensitive 2///opsin 1 (cone pigments), long-wave-sensitive///opsin 1 (cone pigments), medium-wave-sensitive
7964592	0.708572	0.471973	0.726999	-6.13436	0.0557502	MIR26A2	microRNA 26a-2
8042537	0.708572	0.471986	-0.726978	-6.13437	-0.044048	ATP6V1B1	ATPase H+ transporting V1 subunit B1
7939767	0.708572	0.471993	0.726965	-6.13438	0.0602767	MADD	MAP kinase activating death domain
7911339	0.708572	0.471996	-0.726961	-6.13438	-0.138184
8165698	0.708572	0.471996	-0.726961	-6.13438	-0.138184
7896295	0.708572	0.472032	0.726901	-6.13443	0.187376
7895251	0.708572	0.472054	0.726865	-6.13445	0.1051
7895873	0.708572	0.472057	0.72686	-6.13446	0.0813482
8162388	0.708572	0.472078	-0.726825	-6.13448	-0.0586627	OMD	osteomodulin
8068660	0.708572	0.4721	-0.726789	-6.13451	-0.0458571
7920165	0.708572	0.472104	0.726781	-6.13451	0.0563452	FLG	filaggrin
7898998	0.708632	0.472166	0.72668	-6.13459	0.0559537	RHD	Rh blood group D antigen
8157444	0.708637	0.472197	-0.726629	-6.13462	-0.0526649	MIR455	microRNA 455
8158081	0.708637	0.472212	0.726604	-6.13464	0.0542221	CFAP157	cilia and flagella associated protein 157
8140037	0.708834	0.472364	-0.726353	-6.13482	-0.0357701	BAZ1B	bromodomain adjacent to zinc finger domain 1B
8173349	0.708894	0.472431	-0.726241	-6.1349	-0.0516421	AWAT2	acyl-CoA wax alcohol acyltransferase 2
7905308	0.708894	0.472447	0.726216	-6.13492	0.047769	BNIPL	BCL2 interacting protein like
7939240	0.708941	0.472499	0.726129	-6.13498	0.0504222
7924603	0.709004	0.472584	-0.72599	-6.13508	-0.0633287	LBR	lamin B receptor
7904340	0.709004	0.472584	-0.725989	-6.13508	-0.0571814	MAN1A2	mannosidase alpha class 1A member 2
8062174	0.709095	0.472666	-0.725854	-6.13518	-0.0507732	ERGIC3	ERGIC and golgi 3
7983926	0.709099	0.47269	0.725814	-6.13521	0.0490998
8027297	0.70916	0.472759	0.7257	-6.13529	0.0732787	ZNF738	zinc finger protein 738
8138157	0.70916	0.472774	0.725676	-6.1353	0.0542029	COL28A1	collagen type XXVIII alpha 1 chain
7944799	0.709298	0.472887	0.725489	-6.13544	0.0642934	OR10G7///OR10G4///OR10G9///OR10G8	olfactory receptor family 10 subfamily G member 7///olfactory receptor family 10 subfamily G member 4///olfactory receptor family 10 subfamily G member 9///olfactory receptor family 10 subfamily G member 8
7939640	0.709341	0.472937	-0.725407	-6.1355	-0.0688206
7895766	0.709376	0.472981	-0.725334	-6.13555	-0.0693886
7895783	0.709416	0.47303	0.725253	-6.13561	0.0770876
8089287	0.709535	0.47313	-0.725088	-6.13572	-0.0331319
8138045	0.709587	0.473188	-0.724992	-6.13579	-0.0360827	EIF2AK1	eukaryotic translation initiation factor 2 alpha kinase 1
8155497	0.709587	0.473207	-0.72496	-6.13582	-0.0618383	FAM27B///FAM27C	family with sequence similarity 27 member B///family with sequence similarity 27 member C
8047767	0.709786	0.47339	-0.724658	-6.13603	-0.0421239
8144758	0.709786	0.47348	-0.72451	-6.13614	-0.0965628	ZDHHC2	zinc finger DHHC-type containing 2
8167287	0.709786	0.473505	-0.724469	-6.13617	-0.0961402	PORCN	porcupine homolog (Drosophila)
8165856	0.709786	0.473536	-0.724418	-6.1362	-0.0474433
8029214	0.709786	0.473542	0.724407	-6.13621	0.0429036	PRR19	proline rich 19
8029688	0.709786	0.473544	-0.724405	-6.13621	-0.0505026	CD3EAP	CD3e molecule associated protein
7911657	0.709786	0.473563	0.724374	-6.13623	0.0536326	CFAP74	cilia and flagella associated protein 74
7894900	0.709786	0.473609	-0.724298	-6.13629	-0.150305
7940473	0.709786	0.47365	0.724229	-6.13634	0.0710909	TMEM138	transmembrane protein 138
7954398	0.709786	0.473655	-0.724221	-6.13634	-0.0357682	SPX	spexin hormone
8093013	0.709786	0.473679	0.724182	-6.13637	0.0421984	TNK2	tyrosine kinase non receptor 2
7939420	0.709786	0.47369	-0.724164	-6.13638	-0.033761
7916944	0.709786	0.473709	-0.724133	-6.13641	-0.0513631	PTGER3	prostaglandin E receptor 3
8025998	0.709786	0.473709	0.724132	-6.13641	0.0627664	ZNF136	zinc finger protein 136
8096361	0.709786	0.473746	0.724072	-6.13645	0.0553695	HERC5	HECT and RLD domain containing E3 ubiquitin protein ligase 5
8156253	0.709786	0.47375	-0.724066	-6.13645	-0.04257	SPATA31A5///SPATA31A3///SPATA31A1///SPATA31C2///LOC642943///SPATA31C1///SPATA31A6///SPATA31A7	SPATA31 subfamily A member 5///SPATA31 subfamily A member 3///SPATA31 subfamily A member 1///SPATA31 subfamily C member 2///SPATA31 subfamily A pseudogene///SPATA31 subfamily C member 1///SPATA31 subfamily A member 6///SPATA31 subfamily A member 7
7916910	0.709786	0.473755	0.724056	-6.13646	0.0862657	LRRC40	leucine rich repeat containing 40
8029671	0.709786	0.47378	-0.724016	-6.13649	-0.0416983	KLC3	kinesin light chain 3
8139794	0.709786	0.473786	0.724005	-6.1365	0.0413579
7976148	0.709786	0.473787	0.724003	-6.1365	0.0481288	FOXN3-AS2	FOXN3 antisense RNA 2
7946695	0.709786	0.473867	0.723873	-6.13659	0.112915
8026486	0.709786	0.473883	-0.723846	-6.13661	-0.0515407	OR10H3	olfactory receptor family 10 subfamily H member 3
8150906	0.709786	0.473897	0.723822	-6.13663	0.120557	IMPAD1	inositol monophosphatase domain containing 1
8113502	0.709786	0.473902	0.723814	-6.13663	0.0618653
8025351	0.709786	0.473908	0.723805	-6.13664	0.0644285	MAP2K7	mitogen-activated protein kinase kinase 7
7895865	0.709786	0.473927	-0.723773	-6.13666	-0.11842
7894450	0.709786	0.473932	-0.723764	-6.13667	-0.104307
7895626	0.709786	0.473938	-0.723755	-6.13668	-0.0771902
7893023	0.709919	0.474048	0.723574	-6.1368	0.155644
8119858	0.709943	0.474085	0.723512	-6.13685	0.0563211	POLH	DNA polymerase eta
8133119	0.709976	0.474129	0.723441	-6.1369	0.0484476	VKORC1L1	vitamin K epoxide reductase complex subunit 1 like 1
8155026	0.71001	0.474173	0.723368	-6.13695	0.0474184	ATP8B5P	ATPase phospholipid transporting 8B5, pseudogene
7894814	0.71005	0.474221	-0.723288	-6.13701	-0.116901
8153037	0.710102	0.474277	-0.723197	-6.13707	-0.0702534
7895210	0.71011	0.474304	0.723152	-6.1371	0.0710859
7945436	0.71025	0.474419	-0.722962	-6.13724	-0.0424248	HRAS	HRas proto-oncogene, GTPase
8098985	0.71025	0.474449	0.722913	-6.13727	0.0623421	HAUS3	HAUS augmin like complex subunit 3
7971161	0.71025	0.474461	-0.722892	-6.13729	-0.0354146
7997504	0.71027	0.474496	-0.722835	-6.13733	-0.127368	CDH13	cadherin 13
8025551	0.710308	0.474543	-0.722758	-6.13739	-0.0709258	C19orf66	chromosome 19 open reading frame 66
8017143	0.710347	0.4746	0.722664	-6.13745	0.0541663	PTRH2	peptidyl-tRNA hydrolase 2
8119894	0.710347	0.474611	0.722645	-6.13747	0.0633133
7923621	0.71038	0.474655	0.722573	-6.13752	0.0522506	KISS1	KiSS-1 metastasis-suppressor
8006509	0.710451	0.474723	-0.72246	-6.1376	-0.0486163	UNC45B	unc-45 myosin chaperone B
7918900	0.710473	0.47476	0.7224	-6.13764	0.0810225
8082846	0.710495	0.474817	-0.722306	-6.13771	-0.0552017	EPHB1	EPH receptor B1
8170479	0.710495	0.474817	-0.722305	-6.13771	-0.0439573	VMA21	VMA21 vacuolar H+-ATPase homolog (S. cerevisiae)
8043639	0.71053	0.474862	0.722232	-6.13776	0.0662844	FER1L5	fer-1 like family member 5
8095441	0.710604	0.474958	0.722073	-6.13787	0.0433744	CSN1S2AP	casein alpha s2-like A, pseudogene
7937713	0.710604	0.475014	0.721983	-6.13794	0.0431834	SYT8	synaptotagmin 8
7894333	0.710604	0.47503	-0.721956	-6.13796	-0.0957967
8077768	0.710604	0.475034	-0.721949	-6.13796	-0.0526762
7919160	0.710604	0.475039	-0.72194	-6.13797	-0.0708481	RNVU1-4	RNA, variant U1 small nuclear 4
7919166	0.710604	0.475039	-0.72194	-6.13797	-0.0708481	RNVU1-4	RNA, variant U1 small nuclear 4
7938812	0.710667	0.475109	0.721825	-6.13805	0.0614103	TMEM86A	transmembrane protein 86A
8095035	0.710667	0.475125	-0.7218	-6.13807	-0.0356468
7894748	0.710716	0.475186	-0.721699	-6.13814	-0.109536
7963261	0.710716	0.4752	-0.721675	-6.13816	-0.0675055
8088954	0.710768	0.475264	-0.72157	-6.13823	-0.159537
8064831	0.710768	0.475277	-0.721548	-6.13825	-0.0563472
7982058	0.710917	0.475398	-0.721349	-6.13839	-0.101028	SNORD115-24///SNORD115-44///SNORD115-43///SNORD115-42///SNORD115-41///SNORD115-40///SNORD115-39///SNORD115-38///SNORD115-36///SNORD115-34///SNORD115-31///SNORD115-30///SNORD115-29///SNORD115-26///SNORD115-25///SNORD115-22///SNORD115-21///SNORD115-20///SNORD115-19///SNORD115-18///SNORD115-17///SNORD115-16///SNORD115-15///SNORD115-14///SNORD115-13///SNORD115-12///SNORD115-11///SNORD115-10///SNORD115-9///SNORD115-8///SNORD115-7///SNORD115-6///SNORD115-5///SNORD115-4///SNORD115-3///SNORD115-1///SNRPN	small nucleolar RNA, C/D box 115-24///small nucleolar RNA, C/D box 115-44///small nucleolar RNA, C/D box 115-43///small nucleolar RNA, C/D box 115-42///small nucleolar RNA, C/D box 115-41///small nucleolar RNA, C/D box 115-40///small nucleolar RNA, C/D box 115-39///small nucleolar RNA, C/D box 115-38///small nucleolar RNA, C/D box 115-36///small nucleolar RNA, C/D box 115-34///small nucleolar RNA, C/D box 115-31///small nucleolar RNA, C/D box 115-30///small nucleolar RNA, C/D box 115-29///small nucleolar RNA, C/D box 115-26///small nucleolar RNA, C/D box 115-25///small nucleolar RNA, C/D box 115-22///small nucleolar RNA, C/D box 115-21///small nucleolar RNA, C/D box 115-20///small nucleolar RNA, C/D box 115-19///small nucleolar RNA, C/D box 115-18///small nucleolar RNA, C/D box 115-17///small nucleolar RNA, C/D box 115-16///small nucleolar RNA, C/D box 115-15///small nucleolar RNA, C/D box 115-14///small nucleolar RNA, C/D box 115-13///small nucleolar RNA, C/D box 115-12///small nucleolar RNA, C/D box 115-11///small nucleolar RNA, C/D box 115-10///small nucleolar RNA, C/D box 115-9///small nucleolar RNA, C/D box 115-8///small nucleolar RNA, C/D box 115-7///small nucleolar RNA, C/D box 115-6///small nucleolar RNA, C/D box 115-5///small nucleolar RNA, C/D box 115-4///small nucleolar RNA, C/D box 115-3///small nucleolar RNA, C/D box 115-1///small nuclear ribonucleoprotein polypeptide N
7902267	0.710935	0.475435	0.721289	-6.13843	0.04202	PIN1P1	peptidylprolyl cis/trans isomerase, NIMA-interacting 1 pseudogene 1
7960817	0.710935	0.475454	-0.721258	-6.13845	-0.0334471
7949568	0.710974	0.475538	0.72112	-6.13855	0.051286	LOC100131232	uncharacterized LOC100131232
7893968	0.710974	0.475557	-0.721088	-6.13857	-0.153511
7991828	0.710974	0.475582	0.721046	-6.1386	0.0470517
7961291	0.710974	0.475617	-0.720989	-6.13864	-0.107337	TAS2R31	taste 2 receptor member 31
7961320	0.710974	0.475619	-0.720986	-6.13865	-0.049262	PRB2///PRB4///PRB3///PRB1	proline rich protein BstNI subfamily 2///proline rich protein BstNI subfamily 4///proline rich protein BstNI subfamily 3///proline rich protein BstNI subfamily 1
7978192	0.710974	0.47563	-0.720968	-6.13866	-0.0467836	NEDD8-MDP1///MDP1	NEDD8-MDP1 readthrough///magnesium dependent phosphatase 1
8139873	0.710974	0.475634	0.720961	-6.13866	0.0710172	LINC00174	long intergenic non-protein coding RNA 174
8073522	0.710974	0.475711	-0.720835	-6.13875	-0.0602593	SREBF2	sterol regulatory element binding transcription factor 2
8082767	0.710974	0.475713	-0.720832	-6.13876	-0.0536037	TMEM108	transmembrane protein 108
8077612	0.710974	0.475716	0.720826	-6.13876	0.121732	ARPC4-TTLL3///TTLL3	ARPC4-TTLL3 readthrough///tubulin tyrosine ligase like 3
7944275	0.710974	0.475721	-0.720819	-6.13876	-0.0557217	TMEM25	transmembrane protein 25
8097062	0.710974	0.475736	-0.720793	-6.13878	-0.0700555
8007112	0.710992	0.475826	0.720646	-6.13889	0.0514008	KRTAP4-7///KRTAP4-9///KRTAP4-8///KRTAP4-11///KRTAP4-2///KRTAP4-5///KRTAP4-4///KRTAP4-12///KRTAP4-6///KRTAP4-7	keratin associated protein 4-7///keratin associated protein 4-9///keratin associated protein 4-8///keratin associated protein 4-11///keratin associated protein 4-2///keratin associated protein 4-5///keratin associated protein 4-4///keratin associated protein 4-12///keratin associated protein 4-6///keratin associated protein 4-7
7896197	0.710992	0.475838	-0.720626	-6.1389	-0.146557
8166072	0.710992	0.475846	0.720613	-6.13891	0.0711118	TMSB4Y///TMSB4XP6///TMSB4XP2///TMSB4XP1///TMSB4X	thymosin beta 4, Y-linked///thymosin beta 4, X-linked pseudogene 6///thymosin beta 4, X-linked pseudogene 2///thymosin beta 4, X-linked pseudogene 1///thymosin beta 4, X-linked
8016739	0.710992	0.475851	0.720604	-6.13892	0.0696191	TOB1	transducer of ERBB2, 1
8090518	0.710992	0.475889	-0.720541	-6.13896	-0.0353974	LOC100132731///KIAA1257	uncharacterized LOC100132731///KIAA1257
8116482	0.710992	0.475892	0.720536	-6.13897	0.0517779	OR2Y1	olfactory receptor family 2 subfamily Y member 1
7894313	0.710992	0.475898	0.720527	-6.13897	0.108947
8102655	0.711247	0.47609	0.720211	-6.1392	0.0595961	BBS7	Bardet-Biedl syndrome 7
8130438	0.711254	0.476116	0.720169	-6.13923	0.0557236	TFB1M	transcription factor B1, mitochondrial
8113703	0.711296	0.476165	-0.720087	-6.13928	-0.0370063
7981945	0.711321	0.476218	-0.72	-6.13935	-0.0712661	PWAR6	Prader Willi/Angelman region RNA 6
8017831	0.711321	0.476225	0.71999	-6.13935	0.0499743	C17orf58	chromosome 17 open reading frame 58
8149877	0.711347	0.476274	-0.719908	-6.13941	-0.0497229	PNMA2	paraneoplastic Ma antigen 2
7893996	0.711347	0.476285	-0.719891	-6.13942	-0.116067
7962212	0.711451	0.476387	0.719723	-6.13954	0.0547305	PKP2	plakophilin 2
7969479	0.711451	0.476398	0.719705	-6.13955	0.0490706	BTF3P11	basic transcription factor 3 pseudogene 11
8045497	0.711467	0.476429	0.719653	-6.13959	0.0520305
8161004	0.711485	0.47647	-0.719586	-6.13964	-0.06641	CD72	CD72 molecule
7896746	0.711485	0.476485	0.719562	-6.13966	0.125697
7955110	0.711567	0.47656	0.719438	-6.13974	0.065237	DKFZP779L1853	uncharacterized LOC643162
7893665	0.711612	0.476612	0.719353	-6.1398	0.114907
8116500	0.711689	0.476689	0.719227	-6.13989	0.051549	OR2V1	olfactory receptor family 2 subfamily V member 1
8150099	0.711689	0.476707	-0.719197	-6.13991	-0.0589913	MBOAT4	membrane bound O-acyltransferase domain containing 4
8119052	0.711709	0.476741	0.71914	-6.13996	0.0499494	PNPLA1	patatin like phospholipase domain containing 1
8028332	0.711723	0.476773	-0.719089	-6.13999	-0.0601913	KCNK6	potassium two pore domain channel subfamily K member 6
8111629	0.711764	0.476821	-0.71901	-6.14005	-0.0701385	NUP155	nucleoporin 155
8025132	0.711885	0.476924	0.71884	-6.14017	0.0493066	ZNF557	zinc finger protein 557
8151679	0.711919	0.476968	-0.718768	-6.14022	-0.039076	DCAF4L2	DDB1 and CUL4 associated factor 4 like 2
7978066	0.712032	0.477145	0.718477	-6.14043	0.0886661	AP1G2	adaptor related protein complex 1 gamma 2 subunit
7953979	0.712032	0.477152	-0.718465	-6.14043	-0.0418098
7952893	0.712032	0.477164	0.718445	-6.14045	0.0404205	IQSEC3	IQ motif and Sec7 domain 3
8135688	0.712032	0.477202	0.718384	-6.14049	0.0677125	LSM8	LSM8 homolog, U6 small nuclear RNA associated
7985605	0.712032	0.477205	-0.718379	-6.14049	-0.0629795	ZNF592	zinc finger protein 592
8025255	0.712032	0.477224	0.718348	-6.14052	0.0442876	STXBP2	syntaxin binding protein 2
8076094	0.712032	0.477229	0.718339	-6.14052	0.0345475	DMC1	DNA meiotic recombinase 1
8073682	0.712032	0.477234	-0.718331	-6.14053	-0.0707149	PARVG	parvin gamma
7925587	0.712032	0.477236	-0.718327	-6.14053	-0.0515621
8081452	0.712035	0.47726	0.718289	-6.14056	0.0402841
7895489	0.712059	0.477309	0.718208	-6.14062	0.0842145
8041636	0.712059	0.477328	-0.718176	-6.14064	-0.0886492
7910140	0.712059	0.47734	-0.718157	-6.14065	-0.0485207
7982016	0.712141	0.477466	-0.71795	-6.1408	-0.0965534	SNORD115-24///SNORD115-44///SNORD115-43///SNORD115-42///SNORD115-41///SNORD115-40///SNORD115-39///SNORD115-38///SNORD115-36///SNORD115-34///SNORD115-31///SNORD115-30///SNORD115-29///SNORD115-26///SNORD115-25///SNORD115-22///SNORD115-21///SNORD115-20///SNORD115-19///SNORD115-18///SNORD115-17///SNORD115-16///SNORD115-15///SNORD115-14///SNORD115-13///SNORD115-12///SNORD115-11///SNORD115-10///SNORD115-9///SNORD115-8///SNORD115-7///SNORD115-6///SNORD115-5///SNORD115-4///SNORD115-3///SNORD115-1///SNRPN	small nucleolar RNA, C/D box 115-24///small nucleolar RNA, C/D box 115-44///small nucleolar RNA, C/D box 115-43///small nucleolar RNA, C/D box 115-42///small nucleolar RNA, C/D box 115-41///small nucleolar RNA, C/D box 115-40///small nucleolar RNA, C/D box 115-39///small nucleolar RNA, C/D box 115-38///small nucleolar RNA, C/D box 115-36///small nucleolar RNA, C/D box 115-34///small nucleolar RNA, C/D box 115-31///small nucleolar RNA, C/D box 115-30///small nucleolar RNA, C/D box 115-29///small nucleolar RNA, C/D box 115-26///small nucleolar RNA, C/D box 115-25///small nucleolar RNA, C/D box 115-22///small nucleolar RNA, C/D box 115-21///small nucleolar RNA, C/D box 115-20///small nucleolar RNA, C/D box 115-19///small nucleolar RNA, C/D box 115-18///small nucleolar RNA, C/D box 115-17///small nucleolar RNA, C/D box 115-16///small nucleolar RNA, C/D box 115-15///small nucleolar RNA, C/D box 115-14///small nucleolar RNA, C/D box 115-13///small nucleolar RNA, C/D box 115-12///small nucleolar RNA, C/D box 115-11///small nucleolar RNA, C/D box 115-10///small nucleolar RNA, C/D box 115-9///small nucleolar RNA, C/D box 115-8///small nucleolar RNA, C/D box 115-7///small nucleolar RNA, C/D box 115-6///small nucleolar RNA, C/D box 115-5///small nucleolar RNA, C/D box 115-4///small nucleolar RNA, C/D box 115-3///small nucleolar RNA, C/D box 115-1///small nuclear ribonucleoprotein polypeptide N
7982024	0.712141	0.477466	-0.71795	-6.1408	-0.0965534	SNORD115-24///SNORD115-44///SNORD115-43///SNORD115-42///SNORD115-41///SNORD115-40///SNORD115-39///SNORD115-38///SNORD115-36///SNORD115-34///SNORD115-31///SNORD115-30///SNORD115-29///SNORD115-26///SNORD115-25///SNORD115-22///SNORD115-21///SNORD115-20///SNORD115-19///SNORD115-18///SNORD115-17///SNORD115-16///SNORD115-15///SNORD115-14///SNORD115-13///SNORD115-12///SNORD115-11///SNORD115-10///SNORD115-9///SNORD115-8///SNORD115-7///SNORD115-6///SNORD115-5///SNORD115-4///SNORD115-3///SNORD115-1///SNRPN	small nucleolar RNA, C/D box 115-24///small nucleolar RNA, C/D box 115-44///small nucleolar RNA, C/D box 115-43///small nucleolar RNA, C/D box 115-42///small nucleolar RNA, C/D box 115-41///small nucleolar RNA, C/D box 115-40///small nucleolar RNA, C/D box 115-39///small nucleolar RNA, C/D box 115-38///small nucleolar RNA, C/D box 115-36///small nucleolar RNA, C/D box 115-34///small nucleolar RNA, C/D box 115-31///small nucleolar RNA, C/D box 115-30///small nucleolar RNA, C/D box 115-29///small nucleolar RNA, C/D box 115-26///small nucleolar RNA, C/D box 115-25///small nucleolar RNA, C/D box 115-22///small nucleolar RNA, C/D box 115-21///small nucleolar RNA, C/D box 115-20///small nucleolar RNA, C/D box 115-19///small nucleolar RNA, C/D box 115-18///small nucleolar RNA, C/D box 115-17///small nucleolar RNA, C/D box 115-16///small nucleolar RNA, C/D box 115-15///small nucleolar RNA, C/D box 115-14///small nucleolar RNA, C/D box 115-13///small nucleolar RNA, C/D box 115-12///small nucleolar RNA, C/D box 115-11///small nucleolar RNA, C/D box 115-10///small nucleolar RNA, C/D box 115-9///small nucleolar RNA, C/D box 115-8///small nucleolar RNA, C/D box 115-7///small nucleolar RNA, C/D box 115-6///small nucleolar RNA, C/D box 115-5///small nucleolar RNA, C/D box 115-4///small nucleolar RNA, C/D box 115-3///small nucleolar RNA, C/D box 115-1///small nuclear ribonucleoprotein polypeptide N
7982030	0.712141	0.477466	-0.71795	-6.1408	-0.0965534	SNORD115-24///SNORD115-44///SNORD115-43///SNORD115-42///SNORD115-41///SNORD115-40///SNORD115-39///SNORD115-38///SNORD115-36///SNORD115-34///SNORD115-31///SNORD115-30///SNORD115-29///SNORD115-26///SNORD115-25///SNORD115-22///SNORD115-21///SNORD115-20///SNORD115-19///SNORD115-18///SNORD115-17///SNORD115-16///SNORD115-15///SNORD115-14///SNORD115-13///SNORD115-12///SNORD115-11///SNORD115-10///SNORD115-9///SNORD115-8///SNORD115-7///SNORD115-6///SNORD115-5///SNORD115-4///SNORD115-3///SNORD115-1///SNRPN	small nucleolar RNA, C/D box 115-24///small nucleolar RNA, C/D box 115-44///small nucleolar RNA, C/D box 115-43///small nucleolar RNA, C/D box 115-42///small nucleolar RNA, C/D box 115-41///small nucleolar RNA, C/D box 115-40///small nucleolar RNA, C/D box 115-39///small nucleolar RNA, C/D box 115-38///small nucleolar RNA, C/D box 115-36///small nucleolar RNA, C/D box 115-34///small nucleolar RNA, C/D box 115-31///small nucleolar RNA, C/D box 115-30///small nucleolar RNA, C/D box 115-29///small nucleolar RNA, C/D box 115-26///small nucleolar RNA, C/D box 115-25///small nucleolar RNA, C/D box 115-22///small nucleolar RNA, C/D box 115-21///small nucleolar RNA, C/D box 115-20///small nucleolar RNA, C/D box 115-19///small nucleolar RNA, C/D box 115-18///small nucleolar RNA, C/D box 115-17///small nucleolar RNA, C/D box 115-16///small nucleolar RNA, C/D box 115-15///small nucleolar RNA, C/D box 115-14///small nucleolar RNA, C/D box 115-13///small nucleolar RNA, C/D box 115-12///small nucleolar RNA, C/D box 115-11///small nucleolar RNA, C/D box 115-10///small nucleolar RNA, C/D box 115-9///small nucleolar RNA, C/D box 115-8///small nucleolar RNA, C/D box 115-7///small nucleolar RNA, C/D box 115-6///small nucleolar RNA, C/D box 115-5///small nucleolar RNA, C/D box 115-4///small nucleolar RNA, C/D box 115-3///small nucleolar RNA, C/D box 115-1///small nuclear ribonucleoprotein polypeptide N
7894227	0.712141	0.47748	-0.717926	-6.14081	-0.153033
7943526	0.712266	0.477624	0.717691	-6.14098	0.0570265
8012376	0.712266	0.477625	-0.717689	-6.14098	-0.0602977	VAMP2	vesicle associated membrane protein 2
8144481	0.712266	0.47765	-0.717648	-6.14101	-0.0503185	DEFB4B///DEFB4A	defensin beta 4B///defensin beta 4A
8149169	0.712266	0.47765	-0.717648	-6.14101	-0.0503185	DEFB4B///DEFB4A	defensin beta 4B///defensin beta 4A
7893562	0.712306	0.477701	-0.717565	-6.14107	-0.129634
8144571	0.712306	0.47772	0.717533	-6.14109	0.0400439	PRSS55	protease, serine 55
8162870	0.712368	0.477783	0.71743	-6.14117	0.0456825	BAAT	bile acid-CoA:amino acid N-acyltransferase
8047829	0.712418	0.477838	0.717339	-6.14123	0.043362	CPO	carboxypeptidase O
8009243	0.712444	0.477904	0.717231	-6.14131	0.076189	MILR1///MILR1	mast cell immunoglobulin like receptor 1///mast cell immunoglobulin like receptor 1
7964436	0.712444	0.477912	0.717217	-6.14132	0.0616452	ARHGAP9	Rho GTPase activating protein 9
8103503	0.712444	0.477919	-0.717206	-6.14132	-0.0661061	TKTL2	transketolase like 2
7922404	0.712529	0.478009	-0.717059	-6.14143	-0.126269	GAS5///SNORD80	growth arrest specific 5 (non-protein coding)///small nucleolar RNA, C/D box 80
7894622	0.712529	0.478019	0.717041	-6.14144	0.0937345
7896023	0.712575	0.478072	-0.716956	-6.1415	-0.164751
7982252	0.712585	0.478119	0.716879	-6.14156	0.0505339	DKFZP434L187	uncharacterized LOC26082
8025945	0.712585	0.478121	-0.716874	-6.14156	-0.0625609	ZNF441	zinc finger protein 441
7893926	0.71265	0.478186	0.716768	-6.14163	0.0355785
8124162	0.712684	0.478238	-0.716683	-6.14169	-0.0581059
8058514	0.712684	0.478265	0.716638	-6.14173	0.0677266
7945962	0.712684	0.478274	0.716625	-6.14173	0.0760837	TRIM21	tripartite motif containing 21
8124437	0.712735	0.478329	-0.716534	-6.1418	-0.0929345	HIST1H3F	histone cluster 1, H3f
7940253	0.712741	0.478355	-0.716492	-6.14183	-0.0549207	MS4A6E	membrane spanning 4-domains A6E
7934898	0.712742	0.478397	-0.716421	-6.14188	-0.191443	ANKRD22	ankyrin repeat domain 22
7895382	0.712742	0.478398	0.71642	-6.14188	0.117993
7923850	0.712788	0.478453	0.71633	-6.14194	0.0555404	SLC26A9	solute carrier family 26 member 9
7928208	0.712788	0.478501	0.716252	-6.142	0.063439	SLC29A3	solute carrier family 29 member 3
8157698	0.712788	0.478513	-0.716232	-6.14201	-0.0507406	OR1K1	olfactory receptor family 1 subfamily K member 1
7952986	0.712788	0.478514	-0.71623	-6.14201	-0.0766298	WNK1	WNK lysine deficient protein kinase 1
7915949	0.712855	0.478581	-0.71612	-6.14209	-0.0417491	TRABD2B	TraB domain containing 2B
8180277	0.712879	0.478619	-0.716059	-6.14213	-0.0456784	PCDHA3	protocadherin alpha 3
8152597	0.712894	0.478669	0.715976	-6.14219	0.0678878	MRPL13	mitochondrial ribosomal protein L13
7896644	0.712894	0.478671	0.715972	-6.1422	0.0558573
8067812	0.713013	0.478773	-0.715806	-6.14231	-0.0503758	LKAAEAR1	LKAAEAR motif containing 1
7931199	0.713013	0.478794	0.715771	-6.14234	0.0521275	GPR26	G protein-coupled receptor 26
7893942	0.713185	0.478931	-0.715547	-6.1425	-0.13816
7895036	0.713283	0.479018	0.715404	-6.1426	0.0854908
7895753	0.713335	0.479085	-0.715293	-6.14267	-0.0958502
7985087	0.713335	0.479096	-0.715275	-6.14269	-0.0292502
7960134	0.713373	0.47916	-0.715171	-6.14276	-0.074446	ZNF26	zinc finger protein 26
8051866	0.713373	0.479165	0.715163	-6.14277	0.0592781	ABCG5	ATP binding cassette subfamily G member 5
8127498	0.713463	0.479246	0.71503	-6.14286	0.0686057	MIR30C2	microRNA 30c-2
8149907	0.713504	0.479306	-0.714933	-6.14293	-0.0453529	TRIM35	tripartite motif containing 35
7960355	0.713504	0.479317	-0.714914	-6.14294	-0.115386
7896025	0.713667	0.479465	-0.714672	-6.14311	-0.0571064
7934156	0.713667	0.479476	0.714653	-6.14313	0.0493653	NODAL	nodal growth differentiation factor
8148799	0.713667	0.479491	-0.714629	-6.14314	-0.037904	HGH1	HGH1 homolog
8145293	0.713683	0.479523	0.714576	-6.14318	0.146568	ADAM28	ADAM metallopeptidase domain 28
8125443	0.713743	0.479585	-0.714475	-6.14325	-0.0623939
7922309	0.713793	0.47964	0.714385	-6.14331	0.0846839	VAMP4	vesicle associated membrane protein 4
7893282	0.713797	0.479684	-0.714314	-6.14336	-0.133134
7892934	0.713797	0.479685	-0.714311	-6.14337	-0.129598
8160914	0.713912	0.479784	0.714149	-6.14348	0.0608582	VCP	valosin containing protein
7951008	0.71392	0.479857	0.714029	-6.14356	0.0948576	TAF1D	TATA-box binding protein associated factor, RNA polymerase I subunit D
7918457	0.71392	0.479911	-0.713941	-6.14363	-0.120463	KCNA3	potassium voltage-gated channel subfamily A member 3
7896155	0.71392	0.479927	0.713915	-6.14364	0.0893094
8042346	0.71392	0.479941	-0.713892	-6.14366	-0.0402641	LOC440867	uncharacterized LOC440867
7940315	0.71392	0.479948	0.713881	-6.14367	0.0393207	LINC00301	long intergenic non-protein coding RNA 301
8124654	0.71392	0.47996	0.713861	-6.14368	0.116337	GABBR1	gamma-aminobutyric acid type B receptor subunit 1
8015104	0.71392	0.479973	-0.713839	-6.1437	-0.0325284	KRT10	keratin 10
8067602	0.71392	0.479974	0.713838	-6.1437	0.0575522	NKAIN4	Na+/K+ transporting ATPase interacting 4
8117655	0.71392	0.479989	-0.713814	-6.14372	-0.0614963	ZSCAN9	zinc finger and SCAN domain containing 9
8133854	0.71392	0.480004	-0.713788	-6.14373	-0.053761
8040516	0.713942	0.480041	-0.713729	-6.14378	-0.0679871	MFSD2B	major facilitator superfamily domain containing 2B
7896102	0.713969	0.48008	0.713664	-6.14382	0.170544
8159243	0.714028	0.480142	-0.713564	-6.14389	-0.0468749	PPP1R26	protein phosphatase 1 regulatory subunit 26
8170286	0.714079	0.480204	0.713462	-6.14396	0.0433671
8121557	0.714079	0.480268	-0.713358	-6.14404	-0.0391391
8141466	0.714079	0.480268	0.713357	-6.14404	0.0483456	GPC2	glypican 2
7983779	0.714079	0.480292	-0.713318	-6.14406	-0.0419311	UNC13C///UNC13C	unc-13 homolog C///unc-13 homolog C
8024429	0.714079	0.480335	-0.713248	-6.14411	-0.0476744	AMH	anti-Mullerian hormone
8170971	0.714079	0.480368	-0.713194	-6.14415	-0.0883134	DKC1	dyskerin pseudouridine synthase 1
7968389	0.714079	0.480404	-0.713134	-6.14419	-0.0283977	RXFP2	relaxin/insulin like family peptide receptor 2
8051030	0.714079	0.480409	-0.713126	-6.1442	-0.0702429	SLC5A6	solute carrier family 5 member 6
8106473	0.714079	0.480416	-0.713115	-6.14421	-0.062469
8088106	0.714079	0.480449	-0.71306	-6.14425	-0.0701154	TKT	transketolase
8046373	0.714079	0.48046	-0.713043	-6.14426	-0.0505105	DLX1	distal-less homeobox 1
8089283	0.714079	0.480472	-0.713023	-6.14427	-0.0346829
8114546	0.714079	0.480503	0.712972	-6.14431	0.0322709
8017100	0.714079	0.480504	0.712971	-6.14431	0.0395887
7934301	0.714079	0.480506	-0.712968	-6.14431	-0.0522111	ECD	ecdysoneless cell cycle regulator
8116384	0.714079	0.480532	0.712925	-6.14434	0.0471564	RASGEF1C	RasGEF domain family member 1C
8099817	0.714079	0.480565	-0.712871	-6.14438	-0.0746049	KLF3-AS1	KLF3 antisense RNA 1
8106771	0.714079	0.480576	-0.712853	-6.14439	-0.0625359	NBPF22P	neuroblastoma breakpoint family member 22, pseudogene
7892757	0.714079	0.480584	0.71284	-6.1444	0.109138
8162514	0.714214	0.480704	0.712644	-6.14454	0.0556485	FANCC	Fanconi anemia complementation group C
8104570	0.714214	0.480723	-0.712612	-6.14456	-0.061794	FAM105A	family with sequence similarity 105 member A
8003484	0.714214	0.480739	0.712586	-6.14458	0.0532432	VPS9D1	VPS9 domain containing 1
7893322	0.714249	0.480809	-0.712472	-6.14466	-0.270879
8015014	0.714249	0.480816	-0.712461	-6.14467	-0.040316
7931553	0.714249	0.480827	0.712442	-6.14468	0.0478843	UTF1	undifferentiated embryonic cell transcription factor 1
7894971	0.714324	0.480899	-0.712324	-6.14476	-0.0605656
7967030	0.714336	0.480943	-0.712253	-6.14481	-0.16976	RNU4-1	RNA, U4 small nuclear 1
7993024	0.714336	0.480968	0.712212	-6.14484	0.0377167	C16orf71	chromosome 16 open reading frame 71
7896324	0.714336	0.480972	0.712206	-6.14485	0.151557
7903010	0.714357	0.481007	-0.712148	-6.14489	-0.0450157	RPL5	ribosomal protein L5
7979196	0.714406	0.481071	-0.712043	-6.14496	-0.107501	GNPNAT1	glucosamine-phosphate N-acetyltransferase 1
7893651	0.714406	0.481083	0.712023	-6.14497	0.0672268
7939825	0.714504	0.481171	0.71188	-6.14507	0.0672449	NDUFS3	NADH:ubiquinone oxidoreductase core subunit S3
7972810	0.714639	0.481283	0.711697	-6.1452	0.0430256	CARS2	cysteinyl-tRNA synthetase 2, mitochondrial (putative)
7911197	0.714751	0.48138	0.711538	-6.14531	0.0512893	OR2W5	olfactory receptor family 2 subfamily W member 5 (gene/pseudogene)
8012918	0.714908	0.481507	-0.711331	-6.14546	-0.0833861	TVP23C-CDRT4///CDRT4	TVP23C-CDRT4 readthrough///CMT1A duplicated region transcript 4
7917004	0.71494	0.481601	-0.711176	-6.14557	-0.0494298	LRRIQ3	leucine rich repeats and IQ motif containing 3
8081212	0.71494	0.481605	0.711171	-6.14557	0.0629537	OR5K2	olfactory receptor family 5 subfamily K member 2
8085283	0.71494	0.48163	-0.71113	-6.1456	-0.0493063	FANCD2OS	FANCD2 opposite strand
7904717	0.71494	0.481642	-0.71111	-6.14561	-0.0498213	HFE2	hemochromatosis type 2 (juvenile)
8020451	0.71494	0.48165	-0.711097	-6.14562	-0.0526265
7951672	0.71494	0.481662	-0.711077	-6.14564	-0.0542519	PIH1D2	PIH1 domain containing 2
7896009	0.71494	0.481695	0.711024	-6.14567	0.135407
8055680	0.71494	0.481701	-0.711014	-6.14568	-0.0733346
7892718	0.715106	0.481834	-0.710797	-6.14583	-0.104956
8116031	0.715118	0.481864	0.710748	-6.14587	0.0427804	PFN3	profilin 3
8087409	0.715161	0.481924	0.71065	-6.14594	0.0420653	RHOA	ras homolog family member A
8106120	0.715161	0.481945	0.710615	-6.14596	0.0492337
8070615	0.715161	0.481957	-0.710595	-6.14598	-0.0699952	WDR4	WD repeat domain 4
7895406	0.715231	0.482026	0.710483	-6.14605	0.0549694
8032530	0.715301	0.482095	-0.710371	-6.14613	-0.0488975	SGTA	small glutamine rich tetratricopeptide repeat containing alpha
8135638	0.71535	0.482149	-0.710282	-6.14619	-0.0598865	ST7	suppression of tumorigenicity 7
8082250	0.715455	0.482242	-0.710131	-6.1463	-0.0734705
7999903	0.715484	0.482283	-0.710064	-6.14635	-0.0546502	KNOP1	lysine rich nucleolar protein 1
7893220	0.715485	0.482305	-0.710027	-6.14637	-0.0866126
8081233	0.715495	0.482333	-0.709982	-6.1464	-0.0654645
8023935	0.715623	0.482458	0.709778	-6.14655	0.0718174
8095694	0.715623	0.482462	0.709771	-6.14655	0.0381451	PF4V1	platelet factor 4 variant 1
8049235	0.71569	0.482529	-0.709662	-6.14663	-0.0561319
7924029	0.71572	0.482582	0.709576	-6.14669	0.0822227	LAMB3	laminin subunit beta 3
7995574	0.71572	0.482592	-0.709558	-6.1467	-0.0519589	HNRNPA1P6///HNRNPA1P33///HNRNPA1P27///HNRNPA1P10///HNRNPA1L2///HNRNPA1	heterogeneous nuclear ribonucleoprotein A1 pseudogene 6///heterogeneous nuclear ribonucleoprotein A1 pseudogene 33///heterogeneous nuclear ribonucleoprotein A1 pseudogene 27///heterogeneous nuclear ribonucleoprotein A1 pseudogene 10///heterogeneous nuclear ribonucleoprotein A1-like 2///heterogeneous nuclear ribonucleoprotein A1
8070896	0.715762	0.482659	-0.70945	-6.14678	-0.0425985	LINC00315	long intergenic non-protein coding RNA 315
7939087	0.715762	0.482664	-0.709442	-6.14678	-0.0520447	ARL14EP	ADP ribosylation factor like GTPase 14 effector protein
7948328	0.715781	0.482698	0.709386	-6.14682	0.0485933	OR5B12	olfactory receptor family 5 subfamily B member 12
7896414	0.715831	0.482753	-0.709296	-6.14688	-0.100502
8076978	0.715894	0.482817	0.709192	-6.14696	0.0442518	MAPK11	mitogen-activated protein kinase 11
7953390	0.71603	0.482933	-0.709003	-6.14709	-0.0490203
7997137	0.71603	0.482952	-0.708971	-6.14711	-0.0561351
8108822	0.716037	0.482985	-0.708917	-6.14715	-0.0471454	RELL2	RELT like 2
8168264	0.716037	0.483018	-0.708863	-6.14719	-0.0527173	NLGN3	neuroligin 3
7942328	0.716037	0.483021	-0.708859	-6.14719	-0.0396757	FOLR3	folate receptor 3
8142524	0.716168	0.483131	-0.708679	-6.14732	-0.0746583	TSPAN12	tetraspanin 12
7895884	0.716195	0.483171	0.708614	-6.14736	0.133222
8103358	0.716356	0.483301	0.708402	-6.14751	0.0424462
8084303	0.716374	0.483335	0.708347	-6.14755	0.0387905	EIF2B5	eukaryotic translation initiation factor 2B subunit epsilon
7916592	0.716375	0.483362	0.708303	-6.14758	0.0908038	MYSM1	Myb like, SWIRM and MPN domains 1
8056734	0.716375	0.483379	0.708275	-6.1476	0.0402218	TLK1	tousled like kinase 1
8032478	0.716395	0.483453	0.708154	-6.14768	0.0423318	LINGO3	leucine rich repeat and Ig domain containing 3
7941709	0.716395	0.483454	0.708152	-6.14768	0.0307431	RBM14-RBM4///RBM4	RBM14-RBM4 readthrough///RNA binding motif protein 4
8086391	0.716395	0.483457	0.708148	-6.14769	0.0486405	CCK	cholecystokinin
7990090	0.716417	0.483493	-0.708089	-6.14773	-0.0716155
8179228	0.716543	0.483615	-0.70789	-6.14787	-0.0644492	TCF19	transcription factor 19
7935553	0.716543	0.483621	0.707881	-6.14787	0.0376583	LOXL4	lysyl oxidase like 4
8050594	0.716593	0.483677	-0.70779	-6.14794	-0.0485607	HS1BP3	HCLS1 binding protein 3
8151090	0.716656	0.483761	0.707653	-6.14803	0.0761053
8116904	0.716656	0.483762	-0.707651	-6.14803	-0.0450516	ELOVL2-AS1	ELOVL2 antisense RNA 1
8072484	0.716678	0.483801	0.707587	-6.14808	0.0622799	LOC84843	uncharacterized LOC84843
7929750	0.716678	0.483852	-0.707504	-6.14814	-0.0883023	ENTPD7	ectonucleoside triphosphate diphosphohydrolase 7
8078818	0.716678	0.483852	-0.707504	-6.14814	-0.0617995	EXOG	endo/exonuclease (5'-3'), endonuclease G-like
7956211	0.716678	0.483912	0.707406	-6.1482	0.0482649	MYL6	myosin light chain 6
8165083	0.716678	0.483913	-0.707406	-6.1482	-0.0470812	LHX3	LIM homeobox 3
8173162	0.716678	0.483914	-0.707402	-6.14821	-0.096316
7953592	0.716678	0.483938	-0.707364	-6.14823	-0.0710985	MIR141	microRNA 141
8160401	0.716678	0.483949	0.707346	-6.14825	0.0529668	IFNA5	interferon alpha 5
7939990	0.716781	0.484072	-0.707146	-6.14839	-0.0501141
8149590	0.716781	0.484091	-0.707115	-6.14841	-0.0679493
8010737	0.716781	0.484124	0.70706	-6.14845	0.0492025	RAC3	ras-related C3 botulinum toxin substrate 3 (rho family, small GTP binding protein Rac3)
8071049	0.716781	0.484127	0.707057	-6.14845	0.1497	LINC00328	long intergenic non-protein coding RNA 328
8040171	0.716781	0.48413	0.707052	-6.14845	0.0565939
8180242	0.716781	0.484148	0.707022	-6.14847	0.0321144
7937407	0.716782	0.48417	-0.706986	-6.1485	-0.0638931	RASSF7	Ras association domain family member 7
8117543	0.716824	0.48422	-0.706904	-6.14855	-0.0758085	HIST1H2AH	histone cluster 1, H2ah
8136391	0.71685	0.48426	-0.70684	-6.1486	-0.0458586	STRA8	stimulated by retinoic acid 8
7990825	0.716869	0.484294	-0.706784	-6.14864	-0.058802
8030199	0.716893	0.484423	-0.706575	-6.14878	-0.0926155	SNRNP70	small nuclear ribonucleoprotein U1 subunit 70
8099506	0.716893	0.484496	0.706455	-6.14887	0.0593272	TAPT1	transmembrane anterior posterior transformation 1
8011759	0.716893	0.484534	-0.706393	-6.14891	-0.0421633	PFN1	profilin 1
7962341	0.716893	0.484556	-0.706358	-6.14893	-0.10579
8086024	0.716893	0.48457	-0.706335	-6.14895	-0.0447026	LOC105377021	uncharacterized LOC105377021
7892897	0.716893	0.484609	0.706271	-6.149	0.155546
8053690	0.716893	0.484715	-0.706099	-6.14911	-0.215184
7918923	0.716893	0.484728	-0.706077	-6.14913	-0.128543
7982028	0.716893	0.484795	-0.705968	-6.14921	-0.0990347	SNORD115-24///SNORD115-44///SNORD115-43///SNORD115-42///SNORD115-41///SNORD115-40///SNORD115-39///SNORD115-38///SNORD115-36///SNORD115-34///SNORD115-31///SNORD115-30///SNORD115-29///SNORD115-26///SNORD115-25///SNORD115-22///SNORD115-21///SNORD115-20///SNORD115-19///SNORD115-18///SNORD115-17///SNORD115-16///SNORD115-15///SNORD115-14///SNORD115-13///SNORD115-12///SNORD115-11///SNORD115-10///SNORD115-9///SNORD115-8///SNORD115-7///SNORD115-6///SNORD115-5///SNORD115-4///SNORD115-3///SNORD115-1///SNRPN	small nucleolar RNA, C/D box 115-24///small nucleolar RNA, C/D box 115-44///small nucleolar RNA, C/D box 115-43///small nucleolar RNA, C/D box 115-42///small nucleolar RNA, C/D box 115-41///small nucleolar RNA, C/D box 115-40///small nucleolar RNA, C/D box 115-39///small nucleolar RNA, C/D box 115-38///small nucleolar RNA, C/D box 115-36///small nucleolar RNA, C/D box 115-34///small nucleolar RNA, C/D box 115-31///small nucleolar RNA, C/D box 115-30///small nucleolar RNA, C/D box 115-29///small nucleolar RNA, C/D box 115-26///small nucleolar RNA, C/D box 115-25///small nucleolar RNA, C/D box 115-22///small nucleolar RNA, C/D box 115-21///small nucleolar RNA, C/D box 115-20///small nucleolar RNA, C/D box 115-19///small nucleolar RNA, C/D box 115-18///small nucleolar RNA, C/D box 115-17///small nucleolar RNA, C/D box 115-16///small nucleolar RNA, C/D box 115-15///small nucleolar RNA, C/D box 115-14///small nucleolar RNA, C/D box 115-13///small nucleolar RNA, C/D box 115-12///small nucleolar RNA, C/D box 115-11///small nucleolar RNA, C/D box 115-10///small nucleolar RNA, C/D box 115-9///small nucleolar RNA, C/D box 115-8///small nucleolar RNA, C/D box 115-7///small nucleolar RNA, C/D box 115-6///small nucleolar RNA, C/D box 115-5///small nucleolar RNA, C/D box 115-4///small nucleolar RNA, C/D box 115-3///small nucleolar RNA, C/D box 115-1///small nuclear ribonucleoprotein polypeptide N
7982064	0.716893	0.484795	-0.705968	-6.14921	-0.0990347	SNORD115-24///SNORD115-44///SNORD115-43///SNORD115-42///SNORD115-41///SNORD115-40///SNORD115-39///SNORD115-38///SNORD115-36///SNORD115-34///SNORD115-31///SNORD115-30///SNORD115-29///SNORD115-26///SNORD115-25///SNORD115-22///SNORD115-21///SNORD115-20///SNORD115-19///SNORD115-18///SNORD115-17///SNORD115-16///SNORD115-15///SNORD115-14///SNORD115-13///SNORD115-12///SNORD115-11///SNORD115-10///SNORD115-9///SNORD115-8///SNORD115-7///SNORD115-6///SNORD115-5///SNORD115-4///SNORD115-3///SNORD115-1///SNRPN	small nucleolar RNA, C/D box 115-24///small nucleolar RNA, C/D box 115-44///small nucleolar RNA, C/D box 115-43///small nucleolar RNA, C/D box 115-42///small nucleolar RNA, C/D box 115-41///small nucleolar RNA, C/D box 115-40///small nucleolar RNA, C/D box 115-39///small nucleolar RNA, C/D box 115-38///small nucleolar RNA, C/D box 115-36///small nucleolar RNA, C/D box 115-34///small nucleolar RNA, C/D box 115-31///small nucleolar RNA, C/D box 115-30///small nucleolar RNA, C/D box 115-29///small nucleolar RNA, C/D box 115-26///small nucleolar RNA, C/D box 115-25///small nucleolar RNA, C/D box 115-22///small nucleolar RNA, C/D box 115-21///small nucleolar RNA, C/D box 115-20///small nucleolar RNA, C/D box 115-19///small nucleolar RNA, C/D box 115-18///small nucleolar RNA, C/D box 115-17///small nucleolar RNA, C/D box 115-16///small nucleolar RNA, C/D box 115-15///small nucleolar RNA, C/D box 115-14///small nucleolar RNA, C/D box 115-13///small nucleolar RNA, C/D box 115-12///small nucleolar RNA, C/D box 115-11///small nucleolar RNA, C/D box 115-10///small nucleolar RNA, C/D box 115-9///small nucleolar RNA, C/D box 115-8///small nucleolar RNA, C/D box 115-7///small nucleolar RNA, C/D box 115-6///small nucleolar RNA, C/D box 115-5///small nucleolar RNA, C/D box 115-4///small nucleolar RNA, C/D box 115-3///small nucleolar RNA, C/D box 115-1///small nuclear ribonucleoprotein polypeptide N
7982078	0.716893	0.484795	-0.705968	-6.14921	-0.0990347	SNORD115-24///SNORD115-44///SNORD115-43///SNORD115-42///SNORD115-41///SNORD115-40///SNORD115-39///SNORD115-38///SNORD115-36///SNORD115-34///SNORD115-31///SNORD115-30///SNORD115-29///SNORD115-26///SNORD115-25///SNORD115-22///SNORD115-21///SNORD115-20///SNORD115-19///SNORD115-18///SNORD115-17///SNORD115-16///SNORD115-15///SNORD115-14///SNORD115-13///SNORD115-12///SNORD115-11///SNORD115-10///SNORD115-9///SNORD115-8///SNORD115-7///SNORD115-6///SNORD115-5///SNORD115-4///SNORD115-3///SNORD115-1///SNRPN	small nucleolar RNA, C/D box 115-24///small nucleolar RNA, C/D box 115-44///small nucleolar RNA, C/D box 115-43///small nucleolar RNA, C/D box 115-42///small nucleolar RNA, C/D box 115-41///small nucleolar RNA, C/D box 115-40///small nucleolar RNA, C/D box 115-39///small nucleolar RNA, C/D box 115-38///small nucleolar RNA, C/D box 115-36///small nucleolar RNA, C/D box 115-34///small nucleolar RNA, C/D box 115-31///small nucleolar RNA, C/D box 115-30///small nucleolar RNA, C/D box 115-29///small nucleolar RNA, C/D box 115-26///small nucleolar RNA, C/D box 115-25///small nucleolar RNA, C/D box 115-22///small nucleolar RNA, C/D box 115-21///small nucleolar RNA, C/D box 115-20///small nucleolar RNA, C/D box 115-19///small nucleolar RNA, C/D box 115-18///small nucleolar RNA, C/D box 115-17///small nucleolar RNA, C/D box 115-16///small nucleolar RNA, C/D box 115-15///small nucleolar RNA, C/D box 115-14///small nucleolar RNA, C/D box 115-13///small nucleolar RNA, C/D box 115-12///small nucleolar RNA, C/D box 115-11///small nucleolar RNA, C/D box 115-10///small nucleolar RNA, C/D box 115-9///small nucleolar RNA, C/D box 115-8///small nucleolar RNA, C/D box 115-7///small nucleolar RNA, C/D box 115-6///small nucleolar RNA, C/D box 115-5///small nucleolar RNA, C/D box 115-4///small nucleolar RNA, C/D box 115-3///small nucleolar RNA, C/D box 115-1///small nuclear ribonucleoprotein polypeptide N
7982092	0.716893	0.484795	-0.705968	-6.14921	-0.0990347	SNORD115-24///SNORD115-44///SNORD115-43///SNORD115-42///SNORD115-41///SNORD115-40///SNORD115-39///SNORD115-38///SNORD115-36///SNORD115-34///SNORD115-31///SNORD115-30///SNORD115-29///SNORD115-26///SNORD115-25///SNORD115-22///SNORD115-21///SNORD115-20///SNORD115-19///SNORD115-18///SNORD115-17///SNORD115-16///SNORD115-15///SNORD115-14///SNORD115-13///SNORD115-12///SNORD115-11///SNORD115-10///SNORD115-9///SNORD115-8///SNORD115-7///SNORD115-6///SNORD115-5///SNORD115-4///SNORD115-3///SNORD115-1///SNRPN	small nucleolar RNA, C/D box 115-24///small nucleolar RNA, C/D box 115-44///small nucleolar RNA, C/D box 115-43///small nucleolar RNA, C/D box 115-42///small nucleolar RNA, C/D box 115-41///small nucleolar RNA, C/D box 115-40///small nucleolar RNA, C/D box 115-39///small nucleolar RNA, C/D box 115-38///small nucleolar RNA, C/D box 115-36///small nucleolar RNA, C/D box 115-34///small nucleolar RNA, C/D box 115-31///small nucleolar RNA, C/D box 115-30///small nucleolar RNA, C/D box 115-29///small nucleolar RNA, C/D box 115-26///small nucleolar RNA, C/D box 115-25///small nucleolar RNA, C/D box 115-22///small nucleolar RNA, C/D box 115-21///small nucleolar RNA, C/D box 115-20///small nucleolar RNA, C/D box 115-19///small nucleolar RNA, C/D box 115-18///small nucleolar RNA, C/D box 115-17///small nucleolar RNA, C/D box 115-16///small nucleolar RNA, C/D box 115-15///small nucleolar RNA, C/D box 115-14///small nucleolar RNA, C/D box 115-13///small nucleolar RNA, C/D box 115-12///small nucleolar RNA, C/D box 115-11///small nucleolar RNA, C/D box 115-10///small nucleolar RNA, C/D box 115-9///small nucleolar RNA, C/D box 115-8///small nucleolar RNA, C/D box 115-7///small nucleolar RNA, C/D box 115-6///small nucleolar RNA, C/D box 115-5///small nucleolar RNA, C/D box 115-4///small nucleolar RNA, C/D box 115-3///small nucleolar RNA, C/D box 115-1///small nuclear ribonucleoprotein polypeptide N
8051812	0.716893	0.484815	-0.705936	-6.14923	-0.111242
7894875	0.716893	0.484823	0.705924	-6.14924	0.144512
8174837	0.716893	0.484827	0.705917	-6.14924	0.0447531	CT47A12///CT47A1///CT47A2///CT47A3///CT47A4///CT47A5///CT47A6///CT47A8///CT47A9///CT47A10///CT47A7///CT47B1///CT47A11	cancer/testis antigen family 47, member A12///cancer/testis antigen family 47, member A1///cancer/testis antigen family 47, member A2///cancer/testis antigen family 47, member A3///cancer/testis antigen family 47, member A4///cancer/testis antigen family 47, member A5///cancer/testis antigen family 47, member A6///cancer/testis antigen family 47, member A8///cancer/testis antigen family 47, member A9///cancer/testis antigen family 47, member A10///cancer/testis antigen family 47, member A7///cancer/testis antigen family 47, member B1///cancer/testis antigen family 47, member A11
8174841	0.716893	0.484827	0.705917	-6.14924	0.0447531	CT47A12///CT47A1///CT47A2///CT47A3///CT47A4///CT47A5///CT47A6///CT47A8///CT47A9///CT47A10///CT47A7///CT47B1///CT47A11	cancer/testis antigen family 47, member A12///cancer/testis antigen family 47, member A1///cancer/testis antigen family 47, member A2///cancer/testis antigen family 47, member A3///cancer/testis antigen family 47, member A4///cancer/testis antigen family 47, member A5///cancer/testis antigen family 47, member A6///cancer/testis antigen family 47, member A8///cancer/testis antigen family 47, member A9///cancer/testis antigen family 47, member A10///cancer/testis antigen family 47, member A7///cancer/testis antigen family 47, member B1///cancer/testis antigen family 47, member A11
8174845	0.716893	0.484827	0.705917	-6.14924	0.0447531	CT47A12///CT47A1///CT47A2///CT47A3///CT47A4///CT47A5///CT47A6///CT47A8///CT47A9///CT47A10///CT47A7///CT47B1///CT47A11	cancer/testis antigen family 47, member A12///cancer/testis antigen family 47, member A1///cancer/testis antigen family 47, member A2///cancer/testis antigen family 47, member A3///cancer/testis antigen family 47, member A4///cancer/testis antigen family 47, member A5///cancer/testis antigen family 47, member A6///cancer/testis antigen family 47, member A8///cancer/testis antigen family 47, member A9///cancer/testis antigen family 47, member A10///cancer/testis antigen family 47, member A7///cancer/testis antigen family 47, member B1///cancer/testis antigen family 47, member A11
8174849	0.716893	0.484827	0.705917	-6.14924	0.0447531	CT47A12///CT47A1///CT47A2///CT47A3///CT47A4///CT47A5///CT47A6///CT47A8///CT47A9///CT47A10///CT47A7///CT47B1///CT47A11	cancer/testis antigen family 47, member A12///cancer/testis antigen family 47, member A1///cancer/testis antigen family 47, member A2///cancer/testis antigen family 47, member A3///cancer/testis antigen family 47, member A4///cancer/testis antigen family 47, member A5///cancer/testis antigen family 47, member A6///cancer/testis antigen family 47, member A8///cancer/testis antigen family 47, member A9///cancer/testis antigen family 47, member A10///cancer/testis antigen family 47, member A7///cancer/testis antigen family 47, member B1///cancer/testis antigen family 47, member A11
8174862	0.716893	0.484827	0.705917	-6.14924	0.0447531	CT47A12///CT47A1///CT47A2///CT47A3///CT47A4///CT47A5///CT47A6///CT47A8///CT47A9///CT47A10///CT47A7///CT47B1///CT47A11	cancer/testis antigen family 47, member A12///cancer/testis antigen family 47, member A1///cancer/testis antigen family 47, member A2///cancer/testis antigen family 47, member A3///cancer/testis antigen family 47, member A4///cancer/testis antigen family 47, member A5///cancer/testis antigen family 47, member A6///cancer/testis antigen family 47, member A8///cancer/testis antigen family 47, member A9///cancer/testis antigen family 47, member A10///cancer/testis antigen family 47, member A7///cancer/testis antigen family 47, member B1///cancer/testis antigen family 47, member A11
8174867	0.716893	0.484827	0.705917	-6.14924	0.0447531	CT47A12///CT47A1///CT47A2///CT47A3///CT47A4///CT47A5///CT47A6///CT47A8///CT47A9///CT47A10///CT47A7///CT47B1///CT47A11	cancer/testis antigen family 47, member A12///cancer/testis antigen family 47, member A1///cancer/testis antigen family 47, member A2///cancer/testis antigen family 47, member A3///cancer/testis antigen family 47, member A4///cancer/testis antigen family 47, member A5///cancer/testis antigen family 47, member A6///cancer/testis antigen family 47, member A8///cancer/testis antigen family 47, member A9///cancer/testis antigen family 47, member A10///cancer/testis antigen family 47, member A7///cancer/testis antigen family 47, member B1///cancer/testis antigen family 47, member A11
8174872	0.716893	0.484827	0.705917	-6.14924	0.0447531	CT47A12///CT47A1///CT47A2///CT47A3///CT47A4///CT47A5///CT47A6///CT47A8///CT47A9///CT47A10///CT47A7///CT47B1///CT47A11	cancer/testis antigen family 47, member A12///cancer/testis antigen family 47, member A1///cancer/testis antigen family 47, member A2///cancer/testis antigen family 47, member A3///cancer/testis antigen family 47, member A4///cancer/testis antigen family 47, member A5///cancer/testis antigen family 47, member A6///cancer/testis antigen family 47, member A8///cancer/testis antigen family 47, member A9///cancer/testis antigen family 47, member A10///cancer/testis antigen family 47, member A7///cancer/testis antigen family 47, member B1///cancer/testis antigen family 47, member A11
8174876	0.716893	0.484827	0.705917	-6.14924	0.0447531	CT47A12///CT47A1///CT47A2///CT47A3///CT47A4///CT47A5///CT47A6///CT47A8///CT47A9///CT47A10///CT47A7///CT47B1///CT47A11	cancer/testis antigen family 47, member A12///cancer/testis antigen family 47, member A1///cancer/testis antigen family 47, member A2///cancer/testis antigen family 47, member A3///cancer/testis antigen family 47, member A4///cancer/testis antigen family 47, member A5///cancer/testis antigen family 47, member A6///cancer/testis antigen family 47, member A8///cancer/testis antigen family 47, member A9///cancer/testis antigen family 47, member A10///cancer/testis antigen family 47, member A7///cancer/testis antigen family 47, member B1///cancer/testis antigen family 47, member A11
8174882	0.716893	0.484827	0.705917	-6.14924	0.0447531	CT47A12///CT47A1///CT47A2///CT47A3///CT47A4///CT47A5///CT47A6///CT47A8///CT47A9///CT47A10///CT47A7///CT47B1///CT47A11	cancer/testis antigen family 47, member A12///cancer/testis antigen family 47, member A1///cancer/testis antigen family 47, member A2///cancer/testis antigen family 47, member A3///cancer/testis antigen family 47, member A4///cancer/testis antigen family 47, member A5///cancer/testis antigen family 47, member A6///cancer/testis antigen family 47, member A8///cancer/testis antigen family 47, member A9///cancer/testis antigen family 47, member A10///cancer/testis antigen family 47, member A7///cancer/testis antigen family 47, member B1///cancer/testis antigen family 47, member A11
8158269	0.716893	0.484847	-0.705884	-6.14926	-0.0438527	ODF2	outer dense fiber of sperm tails 2
7897890	0.716893	0.484849	-0.70588	-6.14927	-0.0442492	VPS13D	vacuolar protein sorting 13 homolog D
7962811	0.716911	0.484888	-0.705818	-6.14931	-0.059835	KANSL2	KAT8 regulatory NSL complex subunit 2
8100902	0.716911	0.484916	-0.705771	-6.14934	-0.0387248	ANKRD17	ankyrin repeat domain 17
8061799	0.716911	0.484926	-0.705755	-6.14935	-0.044316	BPIFB6	BPI fold containing family B member 6
7907719	0.716968	0.485001	-0.705633	-6.14944	-0.0432043	AXDND1	axonemal dynein light chain domain containing 1
8097570	0.716968	0.485026	-0.705593	-6.14947	-0.0748747	USP38	ubiquitin specific peptidase 38
8170622	0.716968	0.48503	0.705587	-6.14947	0.0424232	PNMA3	paraneoplastic Ma antigen 3
8018818	0.716971	0.485053	0.705548	-6.1495	0.0526273	FLJ45079	FLJ45079 protein
8125415	0.716985	0.485092	-0.705486	-6.14954	-0.0541353	C6orf10	chromosome 6 open reading frame 10
8121087	0.716985	0.485112	0.705453	-6.14956	0.106447	PM20D2	peptidase M20 domain containing 2
7894512	0.716985	0.485127	0.705428	-6.14958	0.0810934
8133339	0.71699	0.485152	-0.705388	-6.14961	-0.0444756	VPS37D	VPS37D, ESCRT-I subunit
7893536	0.717089	0.485259	0.705213	-6.14973	0.0746878
7949857	0.717089	0.485262	-0.705209	-6.14973	-0.0566441	NUDT8	nudix hydrolase 8
8062603	0.717231	0.485416	0.704958	-6.14991	0.0573323	TOP1	topoisomerase (DNA) I
8106727	0.717231	0.48543	0.704935	-6.14992	0.0581471	ATP6AP1L	ATPase H+ transporting accessory protein 1 like
8006594	0.717231	0.485431	-0.704934	-6.14993	-0.235221	CCL18	C-C motif chemokine ligand 18
7992584	0.717231	0.485445	0.704911	-6.14994	0.0570698	DNASE1L2	deoxyribonuclease 1 like 2
7921319	0.717251	0.48548	-0.704855	-6.14998	-0.0772823	FCRL1	Fc receptor like 1
7892814	0.717379	0.485595	0.704667	-6.15011	0.156623
8090388	0.717379	0.48562	0.704626	-6.15014	0.0478178	C3orf22	chromosome 3 open reading frame 22
8081135	0.717379	0.485631	0.704608	-6.15015	0.0552592	CDV3	CDV3 homolog
8090690	0.717391	0.485682	-0.704525	-6.15021	-0.055161	CPNE4	copine 4
7954490	0.717391	0.485682	-0.704525	-6.15021	-0.0298454
8098421	0.71746	0.48575	0.704414	-6.15029	0.0377043
8141463	0.717561	0.485841	-0.704268	-6.15039	-0.0583595	GPC2	glypican 2
7914260	0.717587	0.48588	-0.704203	-6.15043	-0.0457549	MATN1	matrilin 1, cartilage matrix protein
7893102	0.7176	0.485933	-0.704117	-6.15049	-0.106595
7945177	0.7176	0.485947	-0.704095	-6.15051	-0.0444533	LINC00167	long intergenic non-protein coding RNA 167
8165676	0.7176	0.485967	0.704061	-6.15053	0.0453452
7895518	0.7176	0.485994	-0.704018	-6.15056	-0.0565417
8056491	0.7176	0.486033	0.703954	-6.15061	0.135966	SCN9A	sodium voltage-gated channel alpha subunit 9
7984475	0.7176	0.486034	0.703953	-6.15061	0.0603369	CORO2B	coronin 2B
7896095	0.7176	0.486041	0.703942	-6.15061	0.0900251
7907058	0.7176	0.486061	-0.703908	-6.15064	-0.0720484	POU2F1	POU class 2 homeobox 1
8142448	0.717638	0.486138	0.703785	-6.15072	0.0476146
8162803	0.717638	0.486148	-0.703768	-6.15074	-0.0572781	ANKS6	ankyrin repeat and sterile alpha motif domain containing 6
7900633	0.717638	0.486164	-0.703742	-6.15075	-0.0467375
8000884	0.717638	0.486173	0.703727	-6.15076	0.0534395	DCTPP1	dCTP pyrophosphatase 1
7892893	0.717675	0.48622	-0.703651	-6.15082	-0.0480219
7912784	0.717784	0.486315	-0.703496	-6.15092	-0.0380883	CROCCP3	ciliary rootlet coiled-coil, rootletin pseudogene 3
7896725	0.717794	0.486344	-0.703449	-6.15096	-0.0366161
8156897	0.717795	0.486366	-0.703414	-6.15098	-0.0411437	MSANTD3-TMEFF1///MSANTD3	MSANTD3-TMEFF1 readthrough///Myb/SANT DNA binding domain containing 3
7894524	0.717826	0.486418	0.703329	-6.15104	0.0941394
8180214	0.717826	0.48643	0.70331	-6.15105	0.0445284	CC2D2B	coiled-coil and C2 domain containing 2B
8019875	0.71785	0.486468	0.703248	-6.1511	0.029274
8039139	0.717878	0.486523	-0.703158	-6.15116	-0.0377741	LENG1	leukocyte receptor cluster member 1
8001102	0.717878	0.48656	-0.703099	-6.1512	-0.182217
8108199	0.717878	0.486571	-0.703081	-6.15121	-0.0513901	SLC25A48	solute carrier family 25 member 48
7960794	0.717878	0.486573	0.703077	-6.15121	0.125181	CD163	CD163 molecule
7894643	0.717934	0.486633	0.70298	-6.15128	0.0849416
8097945	0.718011	0.486706	-0.70286	-6.15136	-0.0318821
7945418	0.718286	0.486927	-0.702503	-6.15161	-0.0758547
8067981	0.718286	0.486936	-0.702487	-6.15162	-0.0431211
8038192	0.718322	0.486982	0.702413	-6.15167	0.0368544	FUT1	fucosyltransferase 1 (H blood group)
8009666	0.718438	0.487092	-0.702235	-6.1518	-0.0742134	RAB37	RAB37, member RAS oncogene family
8111998	0.718438	0.487104	0.702215	-6.15181	0.0520445	HCN1	hyperpolarization activated cyclic nucleotide gated potassium channel 1
8150219	0.718467	0.487146	-0.702147	-6.15186	-0.0509309	BRF2	BRF2, RNA polymerase III transcription initiation factor 50 kDa subunit
8099233	0.718495	0.487186	0.702081	-6.1519	0.048112	LOC100133131	uncharacterized LOC100133131
7998601	0.718692	0.487354	-0.701809	-6.15209	-0.0490528	IGFALS	insulin like growth factor binding protein acid labile subunit
7893060	0.718692	0.487382	-0.701763	-6.15212	-0.089051
8075863	0.718692	0.487404	-0.701727	-6.15215	-0.0583496
7893174	0.718692	0.487425	0.701693	-6.15217	0.0672979
7911566	0.718692	0.487449	0.701655	-6.1522	0.0890895
8039945	0.718692	0.487449	0.701655	-6.1522	0.0890895
8064864	0.718857	0.487613	-0.701389	-6.15238	-0.0539535
7981968	0.718857	0.487639	-0.701347	-6.15241	-0.045735	SNORD116-10	small nucleolar RNA, C/D box 116-10
8107722	0.718857	0.48764	0.701344	-6.15241	0.0454946	MEGF10	multiple EGF like domains 10
7958015	0.718857	0.487672	-0.701294	-6.15245	-0.0632498
7986132	0.718857	0.487678	-0.701283	-6.15246	-0.0682183	MAN2A2	mannosidase alpha class 2A member 2
8097415	0.718857	0.487691	-0.701263	-6.15247	-0.0484064
8134252	0.71891	0.487791	-0.701099	-6.15258	-0.0500742	GNGT1	G protein subunit gamma transducin 1
7963263	0.71891	0.487806	-0.701076	-6.1526	-0.120211
8078984	0.71891	0.487823	-0.701049	-6.15262	-0.0517803	RPL14	ribosomal protein L14
8105499	0.71891	0.487828	-0.701041	-6.15262	-0.0344688	NDUFAF2	NADH:ubiquinone oxidoreductase complex assembly factor 2
8117777	0.71891	0.487847	-0.701009	-6.15265	-0.0531051	HLA-H///HLA-G///HLA-A///HLA-A	major histocompatibility complex, class I, H (pseudogene)///major histocompatibility complex, class I, G///major histocompatibility complex, class I, A///major histocompatibility complex, class I, A
8025868	0.71891	0.487856	0.700994	-6.15266	0.0767279	CCDC159	coiled-coil domain containing 159
8104122	0.718932	0.487893	0.700935	-6.1527	0.0485417	DUX4///DUX1///DUX5	double homeobox 4///double homeobox 1///double homeobox 5
8094142	0.718962	0.487935	-0.700867	-6.15274	-0.0514925
7895538	0.718974	0.487965	-0.700818	-6.15278	-0.12285
7901187	0.718979	0.48799	-0.700777	-6.15281	-0.0447858	LURAP1	leucine rich adaptor protein 1
7893739	0.718985	0.488015	0.700736	-6.15283	0.100881
8081065	0.71917	0.488167	-0.700491	-6.153	-0.0676189
7907051	0.71917	0.488202	0.700434	-6.15304	0.0576015
7892983	0.71917	0.488206	0.700427	-6.15305	0.113871
7966684	0.719198	0.488247	0.700361	-6.15309	0.0435499
8093272	0.719287	0.488356	-0.700184	-6.15322	-0.0396956	ANKRD18DP	ankyrin repeat domain 18D, pseudogene
7992632	0.719287	0.488385	-0.700136	-6.15325	-0.0513176	NTN3	netrin 3
8077103	0.719287	0.488415	0.700089	-6.15328	0.0610229	TYMP	thymidine phosphorylase
8083941	0.719287	0.48842	-0.70008	-6.15329	-0.0949895	ECT2	epithelial cell transforming 2
8106350	0.719287	0.488426	0.70007	-6.15329	0.0470851
7960529	0.719287	0.488437	0.700053	-6.15331	0.0688625	SCNN1A	sodium channel epithelial 1 alpha subunit
7912473	0.719354	0.488504	-0.699944	-6.15338	-0.0432128	FBXO2	F-box protein 2
7939946	0.719417	0.488568	0.69984	-6.15345	0.0467708	OR5D18	olfactory receptor family 5 subfamily D member 18
8107096	0.719451	0.488613	-0.699767	-6.1535	-0.0509664
8081810	0.719464	0.488644	-0.699717	-6.15354	-0.0501238	GAP43	growth associated protein 43
8031293	0.719663	0.488819	0.699434	-6.15373	0.12638	KIR2DS2///KIR3DL3///KIR3DS1///KIR3DL2///KIR3DL1///KIR2DS4///KIR2DS1///KIR2DL3///KIR2DL2///KIR2DL1///KIR3DS1///KIR3DL2///KIR3DL1	killer cell immunoglobulin like receptor, two Ig domains and short cytoplasmic tail 2///killer cell immunoglobulin like receptor, three Ig domains and long cytoplasmic tail 3///killer cell immunoglobulin like receptor, three Ig domains and short cytoplasmic tail 1///killer cell immunoglobulin like receptor, three Ig domains and long cytoplasmic tail 2///killer cell immunoglobulin like receptor, three Ig domains and long cytoplasmic tail 1///killer cell immunoglobulin like receptor, two Ig domains and short cytoplasmic tail 4///killer cell immunoglobulin like receptor, two Ig domains and short cytoplasmic tail 1///killer cell immunoglobulin like receptor, two Ig domains and long cytoplasmic tail 3///killer cell immunoglobulin like receptor, two Ig domains and long cytoplasmic tail 2///killer cell immunoglobulin like receptor, two Ig domains and long cytoplasmic tail 1///killer cell immunoglobulin like receptor, three Ig domains and short cytoplasmic tail 1///killer cell immunoglobulin like receptor, three Ig domains and long cytoplasmic tail 2///killer cell immunoglobulin like receptor, three Ig domains and long cytoplasmic tail 1
7892840	0.719663	0.488842	0.699396	-6.15376	0.152783
8159036	0.719663	0.488843	-0.699394	-6.15376	-0.0396888	ADAMTS13	ADAM metallopeptidase with thrombospondin type 1 motif 13
8113124	0.719754	0.488927	0.699258	-6.15385	0.0479853
8144569	0.719758	0.488952	-0.699219	-6.15388	-0.167828
8168458	0.719794	0.488998	0.699144	-6.15393	0.043923	MAGEE1	MAGE family member E1
7976667	0.719835	0.489062	-0.69904	-6.154	-0.0558771
7901253	0.719835	0.489069	-0.699029	-6.15401	-0.0430415	TEX38	testis expressed 38
8051319	0.719984	0.489191	0.69883	-6.15415	0.0590202
8023375	0.720163	0.489335	-0.698598	-6.15431	-0.0462056
8162455	0.72017	0.489372	-0.698537	-6.15435	-0.0493992	NINJ1	ninjurin 1
8071044	0.72017	0.489384	-0.698519	-6.15436	-0.108074	LOC100233156///TEKT4P2///MAFIP	tektin 4 pseudogene///tektin 4 pseudogene 2///MAFF interacting protein (pseudogene)
8090934	0.72017	0.489405	0.698485	-6.15439	0.12314
8162421	0.720201	0.489457	-0.698401	-6.15445	-0.0463538	IPPK	inositol-pentakisphosphate 2-kinase
7926728	0.720201	0.489496	-0.698337	-6.15449	-0.0604137	MYO3A	myosin IIIA
7894293	0.720201	0.489512	0.698312	-6.15451	0.142198
8129558	0.720201	0.489512	0.698311	-6.15451	0.192307	ARHGEF34P///OR2A7///OR2A25///OR2A4	Rho guanine nucleotide exchange factor 34, pseudogene///olfactory receptor family 2 subfamily A member 7///olfactory receptor family 2 subfamily A member 25///olfactory receptor family 2 subfamily A member 4
8021045	0.720366	0.489646	0.698094	-6.15466	0.0444038
7894279	0.720417	0.489703	0.698003	-6.15472	0.124415
7895064	0.720652	0.489884	-0.697709	-6.15492	-0.115766
7896274	0.72067	0.489918	0.697654	-6.15496	0.0863915
8148293	0.72069	0.489953	-0.697598	-6.155	-0.0570105	NSMCE2	NSE2/MMS21 homolog, SMC5-SMC6 complex SUMO ligase
8092081	0.720771	0.490031	0.697472	-6.15508	0.0648048
7992917	0.720771	0.490075	-0.6974	-6.15513	-0.0639863	CLUAP1	clusterin associated protein 1
7905515	0.720771	0.490082	0.697389	-6.15514	0.048873	KPRP	keratinocyte proline rich protein
8089106	0.720771	0.490121	0.697326	-6.15519	0.0351286
7895196	0.720771	0.490123	-0.697322	-6.15519	-0.0551167
7980690	0.720771	0.490138	0.697298	-6.1552	0.0447261	EFCAB11	EF-hand calcium binding domain 11
7955845	0.720811	0.490213	0.697177	-6.15529	0.0427826	HOXC13	homeobox C13
8012837	0.720811	0.490218	0.697168	-6.15529	0.0579162	PIRT	phosphoinositide interacting regulator of transient receptor potential channels
8175664	0.720811	0.49023	0.697149	-6.15531	0.0635856
8165011	0.720902	0.490314	-0.697013	-6.1554	-0.0623225	FCN1	ficolin 1
8001953	0.720921	0.490352	-0.696952	-6.15544	-0.0503489	EXOC3L1	exocyst complex component 3 like 1
7997401	0.720921	0.49037	-0.696923	-6.15546	-0.0938833	BCO1	beta-carotene oxygenase 1
8053458	0.720963	0.49042	-0.696841	-6.15552	-0.0360207	C2orf68	chromosome 2 open reading frame 68
8097749	0.720966	0.490444	0.696803	-6.15554	0.0471937
7948377	0.721113	0.490586	0.696573	-6.1557	0.050714	OR5A2	olfactory receptor family 5 subfamily A member 2
8005659	0.721113	0.490588	0.696571	-6.1557	0.0460103	LOC100131943	uncharacterized LOC100131943
7922754	0.7212	0.490674	0.696431	-6.1558	0.0409785
8000184	0.7212	0.49069	0.696405	-6.15582	0.264863	IGSF6	immunoglobulin superfamily member 6
8175732	0.721277	0.490765	0.696285	-6.1559	0.0422027	MAGEA2B///MAGEA12///MAGEA2	MAGE family member A2B///MAGE family member A12///MAGE family member A2
7964285	0.721294	0.490797	0.696232	-6.15594	0.0521052	SDR9C7	short chain dehydrogenase/reductase family 9C, member 7
7963438	0.721336	0.490848	0.69615	-6.15599	0.0570216	KRT71	keratin 71
7893499	0.72139	0.49091	0.696049	-6.15606	0.0702967
7923662	0.72139	0.490928	0.696021	-6.15608	0.0571395	PIK3C2B	phosphatidylinositol-4-phosphate 3-kinase catalytic subunit type 2 beta
8044743	0.721409	0.490971	-0.69595	-6.15613	-0.0431773
7982550	0.721409	0.490984	0.69593	-6.15614	0.0485449
8078091	0.721432	0.491021	0.69587	-6.15619	0.0526366	NR2C2	nuclear receptor subfamily 2 group C member 2
8157524	0.721464	0.491065	0.6958	-6.15623	0.1518	TLR4	toll like receptor 4
8156599	0.721572	0.491177	-0.695618	-6.15636	-0.0779219
7905051	0.721572	0.491204	-0.695575	-6.15639	-0.0314807	PPIAL4C///PPIAL4A///PPIAL4G///PPIA	peptidylprolyl isomerase A like 4C///peptidylprolyl isomerase A like 4A///peptidylprolyl isomerase A like 4G///peptidylprolyl isomerase A
7919162	0.721572	0.491204	-0.695575	-6.15639	-0.0314807	PPIAL4C///PPIAL4A///PPIAL4G///PPIA	peptidylprolyl isomerase A like 4C///peptidylprolyl isomerase A like 4A///peptidylprolyl isomerase A like 4G///peptidylprolyl isomerase A
7893698	0.721632	0.491266	-0.695474	-6.15646	-0.0909459
8152946	0.721651	0.491301	0.695418	-6.1565	0.0421144	KCNQ3	potassium voltage-gated channel subfamily Q member 3
7896005	0.721725	0.491373	-0.695302	-6.15657	-0.0742122
7894965	0.72175	0.491411	-0.695239	-6.15662	-0.0914337
8160805	0.721775	0.49145	-0.695177	-6.15666	-0.0306108	FAM219A	family with sequence similarity 219 member A
8042515	0.721785	0.491481	0.695126	-6.1567	0.0413221	PCBP1	poly(rC) binding protein 1
8139816	0.721785	0.4915	0.695096	-6.15672	0.132395
8174648	0.721836	0.491557	-0.695004	-6.15678	-0.0771917	CT83	cancer/testis antigen 83
8138450	0.721841	0.491582	0.694964	-6.15681	0.0536153	FERD3L	Fer3-like bHLH transcription factor
8058344	0.721924	0.491661	0.694837	-6.15689	0.0551632
7998898	0.721951	0.491701	-0.694772	-6.15694	-0.0525524	CLDN6	claudin 6
7899265	0.722328	0.491979	0.694323	-6.15725	0.118448	SFN	stratifin
7958216	0.722332	0.492003	0.694284	-6.15727	0.0671418	KIAA1033	KIAA1033
8137635	0.722416	0.492085	-0.694152	-6.15736	-0.0533381	LOC100506557	uncharacterized LOC100506557
7956908	0.722416	0.492104	-0.694121	-6.15738	-0.0699042
8146429	0.722469	0.492162	0.694027	-6.15745	0.0463631	NPBWR1	neuropeptides B/W receptor 1
7997152	0.722488	0.492197	0.693971	-6.15749	0.0509052	CHST4	carbohydrate sulfotransferase 4
8153043	0.722499	0.492231	-0.693917	-6.15752	-0.128527	ZFAT	zinc finger and AT-hook domain containing
7940630	0.722499	0.492264	-0.693862	-6.15756	-0.0333222	SCGB1D2	secretoglobin family 1D member 2
8155770	0.722499	0.492339	-0.693742	-6.15764	-0.0640306	SMC5	structural maintenance of chromosomes 5
8015087	0.722499	0.492341	0.693739	-6.15765	0.0450682	KRT27	keratin 27
8131719	0.722499	0.492341	0.693738	-6.15765	0.033357	DNAH11	dynein axonemal heavy chain 11
7940840	0.722499	0.492345	-0.693731	-6.15765	-0.0386846	OTUB1	OTU deubiquitinase, ubiquitin aldehyde binding 1
8055980	0.722499	0.492368	-0.693695	-6.15768	-0.134783	CYTIP	cytohesin 1 interacting protein
7951679	0.722499	0.492378	-0.693679	-6.15769	-0.042767	TIMM8B	translocase of inner mitochondrial membrane 8 homolog B
7907008	0.722523	0.492416	0.693618	-6.15773	0.0752036
7895844	0.722557	0.492461	0.693546	-6.15778	0.0707959
8168517	0.722557	0.492482	-0.693511	-6.1578	-0.0603396	LPAR4	lysophosphatidic acid receptor 4
7991898	0.722594	0.492531	0.693433	-6.15786	0.0556366	NHLRC4	NHL repeat containing 4
8084382	0.722594	0.492551	-0.6934	-6.15788	-0.0486387	VWA5B2	von Willebrand factor A domain containing 5B2
8094901	0.722619	0.49259	-0.693337	-6.15792	-0.0377121	GABRB1///GABRB1	gamma-aminobutyric acid type A receptor beta1 subunit///gamma-aminobutyric acid type A receptor beta1 subunit
7984511	0.72266	0.49264	0.693257	-6.15798	0.0403284	EWSAT1	Ewing sarcoma associated transcript 1
7935421	0.722931	0.492846	0.692924	-6.1582	0.0414644	FRAT2	frequently rearranged in advanced T-cell lymphomas 2
7988177	0.722992	0.49291	0.692821	-6.15827	0.0485373	STRCP1///STRC	stereocilin pseudogene 1///stereocilin
7906576	0.723026	0.492971	0.692722	-6.15834	0.0510386	NCSTN	nicastrin
7976512	0.723026	0.492978	-0.692711	-6.15835	-0.0554549	DICER1-AS1	DICER1 antisense RNA 1
8157729	0.723026	0.492999	-0.692677	-6.15837	-0.052161
8080466	0.723026	0.493039	-0.692613	-6.15842	-0.0427528	ITIH3	inter-alpha-trypsin inhibitor heavy chain 3
7903717	0.723026	0.493059	0.692581	-6.15844	0.0526229	MIR197	microRNA 197
8110589	0.723026	0.493063	-0.692573	-6.15844	-0.0399441	CNOT6	CCR4-NOT transcription complex subunit 6
8066668	0.723048	0.4931	-0.692515	-6.15848	-0.0581908	NCOA5	nuclear receptor coactivator 5
7892959	0.723087	0.493148	-0.692437	-6.15854	-0.117241
7896620	0.723091	0.493173	-0.692397	-6.15856	-0.0748878
7979455	0.723122	0.493236	-0.692295	-6.15863	-0.0522943	RTN1	reticulon 1
8039144	0.723122	0.493242	-0.692285	-6.15864	-0.0533869	TMC4	transmembrane channel like 4
7901359	0.723122	0.493278	-0.692227	-6.15868	-0.0356596
7894446	0.723122	0.493281	-0.692223	-6.15868	-0.0892552
8043564	0.723147	0.493319	0.692161	-6.15872	0.0633618	FAHD2A	fumarylacetoacetate hydrolase domain containing 2A
8040549	0.723192	0.49338	-0.692062	-6.15879	-0.0403201
8105300	0.723192	0.493397	-0.692036	-6.15881	-0.112747
7982084	0.723192	0.493417	-0.692004	-6.15883	-0.131598	SNORD115-24///SNORD115-44///SNORD115-43///SNORD115-42///SNORD115-41///SNORD115-40///SNORD115-39///SNORD115-38///SNORD115-36///SNORD115-34///SNORD115-30///SNORD115-29///SNORD115-26///SNORD115-25///SNORD115-22///SNORD115-21///SNORD115-20///SNORD115-19///SNORD115-18///SNORD115-17///SNORD115-16///SNORD115-15///SNORD115-14///SNORD115-13///SNORD115-12///SNORD115-11///SNORD115-10///SNORD115-9///SNORD115-8///SNORD115-7///SNORD115-6///SNORD115-5///SNORD115-4///SNORD115-3///SNORD115-1///SNRPN	small nucleolar RNA, C/D box 115-24///small nucleolar RNA, C/D box 115-44///small nucleolar RNA, C/D box 115-43///small nucleolar RNA, C/D box 115-42///small nucleolar RNA, C/D box 115-41///small nucleolar RNA, C/D box 115-40///small nucleolar RNA, C/D box 115-39///small nucleolar RNA, C/D box 115-38///small nucleolar RNA, C/D box 115-36///small nucleolar RNA, C/D box 115-34///small nucleolar RNA, C/D box 115-30///small nucleolar RNA, C/D box 115-29///small nucleolar RNA, C/D box 115-26///small nucleolar RNA, C/D box 115-25///small nucleolar RNA, C/D box 115-22///small nucleolar RNA, C/D box 115-21///small nucleolar RNA, C/D box 115-20///small nucleolar RNA, C/D box 115-19///small nucleolar RNA, C/D box 115-18///small nucleolar RNA, C/D box 115-17///small nucleolar RNA, C/D box 115-16///small nucleolar RNA, C/D box 115-15///small nucleolar RNA, C/D box 115-14///small nucleolar RNA, C/D box 115-13///small nucleolar RNA, C/D box 115-12///small nucleolar RNA, C/D box 115-11///small nucleolar RNA, C/D box 115-10///small nucleolar RNA, C/D box 115-9///small nucleolar RNA, C/D box 115-8///small nucleolar RNA, C/D box 115-7///small nucleolar RNA, C/D box 115-6///small nucleolar RNA, C/D box 115-5///small nucleolar RNA, C/D box 115-4///small nucleolar RNA, C/D box 115-3///small nucleolar RNA, C/D box 115-1///small nuclear ribonucleoprotein polypeptide N
8020653	0.723192	0.493476	-0.691908	-6.1589	-0.0533709	CABYR	calcium binding tyrosine phosphorylation regulated
7971461	0.723192	0.493479	-0.691904	-6.1589	-0.166388	LCP1	lymphocyte cytosolic protein 1
8126016	0.723192	0.493523	-0.691833	-6.15895	-0.0340904
8126279	0.723192	0.493541	0.691804	-6.15897	0.0533928	TREM2	triggering receptor expressed on myeloid cells 2
7956430	0.723192	0.493541	-0.691803	-6.15897	-0.0582911	GLI1	GLI family zinc finger 1
8003806	0.723192	0.493568	0.691761	-6.159	0.0652357	OR1D4///OR1D5///OR1D2	olfactory receptor family 1 subfamily D member 4 (gene/pseudogene)///olfactory receptor family 1 subfamily D member 5///olfactory receptor family 1 subfamily D member 2
7894197	0.723192	0.493568	0.69176	-6.159	0.106156
8175360	0.723203	0.493597	0.691713	-6.15903	0.0693117	MMGT1	membrane magnesium transporter 1
7923424	0.723314	0.493695	0.691555	-6.15914	0.0442544
7893580	0.723354	0.493744	0.691477	-6.15919	0.11753
7893569	0.723471	0.49386	-0.69129	-6.15932	-0.0923172
7980481	0.723471	0.493867	0.691278	-6.15933	0.0403495	LOC100131497	uncharacterized LOC100131497
7928069	0.723484	0.493907	0.691214	-6.15937	0.0418009	COL13A1	collagen type XIII alpha 1 chain
8117888	0.723484	0.49393	-0.691177	-6.1594	-0.0752034	RAN	RAN, member RAS oncogene family
8030049	0.723484	0.493941	-0.691159	-6.15941	-0.061992	CYTH2	cytohesin 2
7896299	0.723498	0.493972	0.691109	-6.15944	0.214846
8078529	0.723516	0.494026	-0.691022	-6.1595	-0.036233	STAC	SH3 and cysteine rich domain
7994052	0.723516	0.494029	-0.691018	-6.1595	-0.0383886	HS3ST2	heparan sulfate-glucosamine 3-sulfotransferase 2
7998129	0.723576	0.49412	-0.690871	-6.1596	-0.0544123	POLR3K	RNA polymerase III subunit K
8161854	0.723576	0.494174	0.690784	-6.15966	0.063934
7895232	0.723576	0.494197	-0.690747	-6.15969	-0.115145
7950654	0.723576	0.494203	0.690737	-6.1597	0.0818563	ALG8	ALG8, alpha-1,3-glucosyltransferase
7971539	0.723576	0.494204	0.690736	-6.1597	0.0583871
8005978	0.723576	0.49421	0.690726	-6.1597	0.0628292	TRAF4	TNF receptor associated factor 4
8153823	0.723576	0.494222	-0.690707	-6.15972	-0.0414106	CYHR1	cysteine and histidine rich 1
8146914	0.72358	0.494246	0.690668	-6.15974	0.0489906	TERF1	telomeric repeat binding factor 1
7893366	0.723918	0.494517	0.690231	-6.16004	0.116796
8157684	0.723918	0.494521	0.690226	-6.16004	0.0524264	OR1L3	olfactory receptor family 1 subfamily L member 3
7912112	0.724192	0.49473	0.689889	-6.16027	0.0446004	DNAJC11	DnaJ heat shock protein family (Hsp40) member C11
7923972	0.724211	0.494764	0.689834	-6.16031	0.0654767
8102560	0.724238	0.494826	0.689735	-6.16038	0.106516	MAD2L1	MAD2 mitotic arrest deficient-like 1 (yeast)
7954029	0.724238	0.494827	-0.689733	-6.16038	-0.0501133	CDKN1B	cyclin dependent kinase inhibitor 1B
8074842	0.724251	0.494857	0.689684	-6.16041	0.0534202	ABHD17A	abhydrolase domain containing 17A
7929145	0.724313	0.494921	-0.689581	-6.16048	-0.0555392	HECTD2	HECT domain E3 ubiquitin protein ligase 2
7925755	0.724326	0.494952	0.689532	-6.16052	0.0555155	OR2T11	olfactory receptor family 2 subfamily T member 11 (gene/pseudogene)
8112041	0.724347	0.495013	0.689434	-6.16058	0.052047
8175768	0.724347	0.495013	-0.689433	-6.16058	-0.04812	PNMA6A	paraneoplastic Ma antigen family member 6A
8128934	0.724347	0.495031	-0.689404	-6.1606	-0.10013
8098877	0.724449	0.495133	-0.68924	-6.16071	-0.0460381	LOC100130872	uncharacterized LOC100130872
7895236	0.724449	0.495145	-0.689221	-6.16073	-0.10242
8143205	0.724452	0.495184	-0.689158	-6.16077	-0.0428603
7900492	0.724452	0.495196	-0.689139	-6.16078	-0.0509877	KCNQ4	potassium voltage-gated channel subfamily Q member 4
8065905	0.724452	0.495212	-0.689113	-6.1608	-0.050528	GDF5	growth differentiation factor 5
8131496	0.724531	0.495288	-0.688991	-6.16088	-0.0748701	GLCCI1	glucocorticoid induced 1
7975863	0.724563	0.495332	0.688921	-6.16093	0.0556296	GPATCH2L	G-patch domain containing 2 like
7903028	0.724576	0.495376	-0.68885	-6.16098	-0.0448277
8085164	0.724576	0.495384	0.688836	-6.16099	0.0401106	SRGAP3///RAF1	SLIT-ROBO Rho GTPase activating protein 3///Raf-1 proto-oncogene, serine/threonine kinase
7896035	0.724615	0.495432	0.688759	-6.16104	0.113238
8046755	0.724723	0.495528	-0.688604	-6.16115	-0.0655231
8080962	0.724883	0.495693	0.688339	-6.16133	0.0485152
7962794	0.724883	0.495695	-0.688336	-6.16133	-0.0503142	ZNF641	zinc finger protein 641
8094872	0.724883	0.495703	0.688324	-6.16134	0.0404527
8152376	0.725075	0.495856	0.688078	-6.1615	0.0423522	CSMD3	CUB and Sushi multiple domains 3
7896670	0.725086	0.495886	0.68803	-6.16154	0.0818052
8003077	0.725164	0.495979	0.687879	-6.16164	0.051685	SLC38A8	solute carrier family 38 member 8
8167949	0.725164	0.495982	-0.687875	-6.16164	-0.0326487
7933976	0.725204	0.496033	-0.687793	-6.1617	-0.0798673
8098021	0.725204	0.496067	-0.687739	-6.16173	-0.0441892	GRIA2	glutamate ionotropic receptor AMPA type subunit 2
7993776	0.725204	0.496075	-0.687725	-6.16174	-0.0493411	LOC81691	exonuclease NEF-sp
8006323	0.725208	0.4961	0.687686	-6.16177	0.0450837
8051001	0.725253	0.496153	0.687601	-6.16183	0.0452125	CGREF1	cell growth regulator with EF-hand domain 1
7893275	0.725295	0.496205	0.687517	-6.16188	0.103396
8071051	0.725295	0.496234	-0.68747	-6.16192	-0.102784	LOC100233156///TEKT4P2///MAFIP	tektin 4 pseudogene///tektin 4 pseudogene 2///MAFF interacting protein (pseudogene)
7953218	0.725295	0.496247	0.68745	-6.16193	0.0942693	RAD51AP1	RAD51 associated protein 1
7895961	0.725348	0.496308	-0.687351	-6.162	-0.0907662
7899750	0.725348	0.496356	-0.687275	-6.16205	-0.0531464	FAM167B	family with sequence similarity 167 member B
7997245	0.725348	0.496357	0.687273	-6.16205	0.0580263
8142036	0.725348	0.49637	-0.687252	-6.16206	-0.0390448	SRPK2	SRSF protein kinase 2
7927058	0.725362	0.496421	0.68717	-6.16212	0.0456291
8132513	0.725362	0.496433	0.687151	-6.16213	0.059034
7974895	0.725362	0.496452	-0.68712	-6.16215	-0.0351605	LINC00643	long intergenic non-protein coding RNA 643
8139933	0.725362	0.496467	-0.687097	-6.16217	-0.0641494
7901227	0.725412	0.496547	-0.686967	-6.16226	-0.0692031
7925525	0.725412	0.496569	-0.686932	-6.16228	-0.148686	CEP170	centrosomal protein 170
7974916	0.725412	0.496576	0.686921	-6.16229	0.0634654
8092532	0.725412	0.496607	0.686872	-6.16232	0.0649432
7901565	0.725412	0.496631	0.686833	-6.16235	0.0428346	DIO1	deiodinase, iodothyronine type I
8062681	0.725412	0.496632	0.686831	-6.16235	0.0556356
8075728	0.725466	0.496707	0.686711	-6.16243	0.0503966	MYH9	myosin, heavy chain 9, non-muscle
8099813	0.725466	0.496712	-0.686702	-6.16244	-0.0452992
8148565	0.725486	0.496769	0.68661	-6.1625	0.040166	GML	glycosylphosphatidylinositol anchored molecule like
7968126	0.725486	0.496821	-0.686528	-6.16256	-0.0623895	LOC100996732///LOC654342///LOC645166///LSP1	uncharacterized LOC100996732///lymphocyte-specific protein 1 pseudogene///lymphocyte-specific protein 1 pseudogene///lymphocyte-specific protein 1
7893572	0.725486	0.496824	-0.686523	-6.16256	-0.0799584
8157828	0.725486	0.496833	-0.686509	-6.16257	-0.0556319	ARPC5L	actin related protein 2/3 complex subunit 5 like
8020455	0.725486	0.496852	-0.686477	-6.16259	-0.0428837	GATA6	GATA binding protein 6
7975416	0.725486	0.496863	-0.68646	-6.1626	-0.0562988	PCNX1	pecanex homolog 1 (Drosophila)
7950731	0.725486	0.496879	0.686434	-6.16262	0.0951721	PRCP	prolylcarboxypeptidase
7977749	0.725487	0.496902	0.686398	-6.16264	0.0783755	METTL3///METTL3	methyltransferase like 3///methyltransferase like 3
8009326	0.725564	0.496976	-0.686278	-6.16272	-0.0518064	CACNG5	calcium voltage-gated channel auxiliary subunit gamma 5
8085970	0.725612	0.497031	0.686191	-6.16278	0.043716
7895953	0.725672	0.497094	-0.68609	-6.16285	-0.0794445
8019090	0.725694	0.497131	-0.68603	-6.16289	-0.05603	AATK	apoptosis associated tyrosine kinase
8171760	0.725721	0.497171	0.685966	-6.16294	0.0613732	SCARNA9L	small Cajal body-specific RNA 9-like
8162006	0.725858	0.497291	0.685773	-6.16307	0.0675593	GKAP1	G kinase anchoring protein 1
7894455	0.725858	0.497308	0.685745	-6.16308	0.115706
8039210	0.725938	0.497385	0.685622	-6.16317	0.0314459
7895618	0.726043	0.497479	0.685471	-6.16327	0.136531
7953765	0.726174	0.49759	-0.685293	-6.16339	-0.0877968	RIMKLB	ribosomal modification protein rimK like family member B
8038668	0.72621	0.497645	0.685205	-6.16345	0.0483242
8146157	0.72621	0.497659	0.685183	-6.16347	0.0763085
8016832	0.726285	0.497735	0.685061	-6.16355	0.0911128	MMD	monocyte to macrophage differentiation associated
8044913	0.726285	0.497786	-0.684978	-6.1636	-0.0328145
8152053	0.726285	0.497788	0.684977	-6.1636	0.0665225	ANKRD46	ankyrin repeat domain 46
7971375	0.726285	0.497816	-0.684931	-6.16364	-0.0351249	TPT1	tumor protein, translationally-controlled 1
8180197	0.726285	0.497819	0.684926	-6.16364	0.0709375	ALPP	alkaline phosphatase, placental
8014316	0.72633	0.497872	-0.684841	-6.1637	-0.115388	CCL5	C-C motif chemokine ligand 5
7970945	0.726353	0.49791	-0.68478	-6.16374	-0.0378569
8151561	0.726436	0.497988	0.684655	-6.16382	0.0665982	ZFAND1	zinc finger AN1-type containing 1
7975284	0.726628	0.498142	0.684408	-6.16399	0.0434995	RDH12	retinol dehydrogenase 12 (all-trans/9-cis/11-cis)
7921076	0.726637	0.49817	-0.684363	-6.16402	-0.0794166	GPATCH4	G-patch domain containing 4
8025500	0.72668	0.498221	0.684281	-6.16407	0.0380586	UBL5	ubiquitin like 5
7893709	0.72668	0.498243	-0.684246	-6.1641	-0.0554238
7979357	0.726697	0.498277	-0.684192	-6.16413	-0.0594721	OTX2	orthodenticle homeobox 2
8180235	0.726826	0.498387	0.684016	-6.16425	0.0500805
7955981	0.726913	0.49847	0.683882	-6.16434	0.0410954	OR9K2	olfactory receptor family 9 subfamily K member 2
7893911	0.726913	0.498524	-0.683796	-6.1644	-0.0821221
7954613	0.726913	0.498552	0.683751	-6.16443	0.0574535	CCDC91	coiled-coil domain containing 91
8042086	0.726913	0.49856	-0.683738	-6.16444	-0.0583091	VRK2	vaccinia related kinase 2
7917359	0.726913	0.498586	-0.683696	-6.16447	-0.0877626	ZNHIT6	zinc finger HIT-type containing 6
8068866	0.726913	0.49859	-0.683691	-6.16447	-0.0356987	PKNOX1	PBX/knotted 1 homeobox 1
8117861	0.726913	0.49864	-0.683609	-6.16453	-0.0431145	HLA-L	major histocompatibility complex, class I, L (pseudogene)
8179080	0.726913	0.49864	-0.683609	-6.16453	-0.0431145	HLA-L	major histocompatibility complex, class I, L (pseudogene)
8012696	0.726913	0.498681	0.683544	-6.16457	0.0360709	MYH4	myosin heavy chain 4
7896716	0.726913	0.498718	-0.683485	-6.16461	-0.0807305
8081786	0.726913	0.498722	-0.683479	-6.16462	-0.0612298	QTRT2	queuine tRNA-ribosyltransferase accessory subunit 2
8008718	0.726913	0.498724	-0.683475	-6.16462	-0.0502757	OR4D2	olfactory receptor family 4 subfamily D member 2
8069148	0.726913	0.498731	0.683465	-6.16463	0.0432592	KRTAP10-8	keratin associated protein 10-8
8001615	0.726983	0.4988	0.683353	-6.1647	0.0384598	CNGB1	cyclic nucleotide gated channel beta 1
8044733	0.727	0.498834	0.683299	-6.16474	0.0495922
7892873	0.727043	0.498885	-0.683217	-6.16479	-0.0839787
7894401	0.727285	0.499073	-0.682916	-6.165	-0.122767
8044634	0.727452	0.499212	0.682694	-6.16514	0.035587	FOXD4L5///FOXD4L6///FOXD4L3///FOXD4L1///FOXD4	forkhead box D4-like 5///forkhead box D4-like 6///forkhead box D4-like 3///forkhead box D4-like 1///forkhead box D4
8116253	0.727452	0.499232	0.682662	-6.16517	0.0410021	GRM6	glutamate metabotropic receptor 6
7900957	0.727484	0.499276	-0.682592	-6.16521	-0.0431947	KLF17	Kruppel like factor 17
7893619	0.727513	0.499318	0.682524	-6.16526	0.10908
7970892	0.727692	0.499513	-0.682211	-6.16547	-0.0570279	N4BP2L1	NEDD4 binding protein 2 like 1
8041257	0.727692	0.499529	-0.682187	-6.16549	-0.077222	SLC30A6	solute carrier family 30 member 6
8103238	0.727692	0.499572	-0.682118	-6.16553	-0.0709686
8043423	0.727692	0.49958	-0.682104	-6.16554	-0.0995504
7895135	0.727692	0.499583	-0.682099	-6.16555	-0.0752115
7939934	0.727692	0.499635	-0.682016	-6.1656	-0.0520698
8159211	0.727692	0.499641	-0.682007	-6.16561	-0.0506514	FCN2	ficolin 2
8111327	0.727692	0.499669	0.681963	-6.16564	0.0421178
7990283	0.727692	0.499681	-0.681944	-6.16565	-0.037858	GOLGA6C///LOC645752///GOLGA6A///GOLGA6B	golgin A6 family member C///golgin A6 family member A pseudogene///golgin A6 family member A///golgin A6 family member B
7893598	0.727692	0.49972	-0.681881	-6.16569	-0.0586974
8140196	0.727692	0.499751	0.681832	-6.16573	0.0960441	STAG3L5P-PVRIG2P-PILRB///STAG3L2///STAG3L3///STAG3L1///STAG3	STAG3L5P-PVRIG2P-PILRB readthrough///stromal antigen 3-like 2 (pseudogene)///stromal antigen 3-like 3 (pseudogene)///stromal antigen 3-like 1 (pseudogene)///stromal antigen 3
7894288	0.727692	0.499751	0.68183	-6.16573	0.0631111
8175815	0.727692	0.499754	-0.681826	-6.16573	-0.0390175	PNCK	pregnancy up-regulated nonubiquitous CaM kinase
7991742	0.727692	0.499788	-0.681772	-6.16577	-0.0331891	MPG	N-methylpurine DNA glycosylase
7916274	0.727692	0.49979	0.681768	-6.16577	0.0392293	MAGOH	mago homolog, exon junction complex core component
8124518	0.727692	0.499791	-0.681767	-6.16577	-0.101938	HIST1H2AJ	histone cluster 1, H2aj
7896134	0.727698	0.499816	0.681727	-6.1658	0.0690537
7941599	0.727817	0.499934	0.681538	-6.16592	0.0523123	NPAS4	neuronal PAS domain protein 4
8167220	0.727817	0.499942	-0.681526	-6.16593	-0.0404167	SSX6	SSX family member 6, pseudogene
7895719	0.727898	0.500019	-0.681402	-6.16601	-0.0832454
8138043	0.727991	0.500105	0.681264	-6.16611	0.0411831
7894894	0.727994	0.500129	0.681226	-6.16613	0.0761843
7954061	0.728012	0.500163	-0.681171	-6.16617	-0.0478326
8136869	0.728018	0.500189	0.68113	-6.1662	0.0461352	CASP2	caspase 2
8075423	0.728137	0.500296	-0.680959	-6.16631	-0.0630998	DUSP18	dual specificity phosphatase 18
8143988	0.728137	0.500315	0.680928	-6.16633	0.0367527	KMT2C	lysine methyltransferase 2C
8088524	0.728153	0.500348	0.680876	-6.16637	0.0406242
7893028	0.728265	0.500461	0.680695	-6.16649	0.187086
7893566	0.728265	0.500469	-0.680683	-6.1665	-0.110484
8149835	0.728265	0.500491	-0.680648	-6.16652	-0.0421413	NEFL	neurofilament, light polypeptide
8025858	0.728295	0.500606	0.680463	-6.16665	0.0369936	TSPAN16	tetraspanin 16
7896465	0.728295	0.500657	0.680381	-6.1667	0.0641941
7918857	0.728295	0.5007	-0.680313	-6.16675	-0.0987728	TSPAN2	tetraspanin 2
8074070	0.728295	0.500758	-0.680221	-6.16681	-0.0469672	MIOX	myo-inositol oxygenase
8135089	0.728295	0.500786	0.680175	-6.16684	0.0395473	ZNHIT1	zinc finger HIT-type containing 1
7896417	0.728295	0.500787	-0.680174	-6.16684	-0.066977
8015196	0.728295	0.500808	0.68014	-6.16686	0.0329934	KRTAP1-5///KRTAP1-1///KRTAP1-3///KRTAP1-3	keratin associated protein 1-5///keratin associated protein 1-1///keratin associated protein 1-3///keratin associated protein 1-3
8019578	0.728295	0.500808	0.68014	-6.16686	0.0329934	KRTAP1-5///KRTAP1-1///KRTAP1-3///KRTAP1-3	keratin associated protein 1-5///keratin associated protein 1-1///keratin associated protein 1-3///keratin associated protein 1-3
8120579	0.728295	0.50082	-0.680121	-6.16688	-0.0545482	SDHAF4	succinate dehydrogenase complex assembly factor 4
8069800	0.728295	0.500833	0.6801	-6.16689	0.0517711	KRTAP24-1	keratin associated protein 24-1
7988380	0.728295	0.500834	-0.680099	-6.16689	-0.0457883	DUOXA1	dual oxidase maturation factor 1
7933010	0.728295	0.500866	-0.680048	-6.16692	-0.0327434	PARD3	par-3 family cell polarity regulator
8065388	0.728295	0.500867	-0.680046	-6.16693	-0.0499986	CST11	cystatin 11
8010766	0.728295	0.500874	0.680035	-6.16693	0.0554527
7986565	0.728295	0.500922	0.679959	-6.16698	0.04584
8135847	0.728295	0.500951	0.679911	-6.16702	0.0586217
8095758	0.728295	0.500971	-0.67988	-6.16704	-0.0530592
8102792	0.728295	0.500971	-0.679879	-6.16704	-0.200986	PCDH18	protocadherin 18
8045275	0.728295	0.500989	0.67985	-6.16706	0.102256
8014158	0.728295	0.500992	0.679846	-6.16706	0.0490261
8079237	0.728295	0.501008	0.679821	-6.16708	0.105567	KIF15	kinesin family member 15
7894264	0.728295	0.501028	0.679789	-6.1671	0.0634922
7911260	0.728295	0.501031	0.679784	-6.1671	0.107903	OR2M7///OR2M2///OR2M1P///OR2M3///OR2M5	olfactory receptor family 2 subfamily M member 7///olfactory receptor family 2 subfamily M member 2///olfactory receptor family 2 subfamily M member 1 pseudogene///olfactory receptor family 2 subfamily M member 3///olfactory receptor family 2 subfamily M member 5
7893756	0.728295	0.501037	-0.679775	-6.16711	-0.123019
8123714	0.728349	0.5011	-0.679673	-6.16718	-0.0558276
7934719	0.728349	0.501119	0.679643	-6.1672	0.0572532	SFTPD	surfactant protein D
7951207	0.728349	0.50114	-0.67961	-6.16722	-0.064732	TMEM123	transmembrane protein 123
7895001	0.728365	0.501194	-0.679524	-6.16728	-0.10156
8091469	0.728365	0.501195	-0.679522	-6.16728	-0.0396975	ERICH6	glutamate rich 6
7895123	0.728391	0.501234	-0.679459	-6.16732	-0.107009
8120411	0.72841	0.501278	0.679388	-6.16737	0.0602872	PRIM2	primase (DNA) subunit 2
7894973	0.72841	0.501291	0.679368	-6.16738	0.177772
7923039	0.728458	0.501346	-0.67928	-6.16744	-0.0568695
8180279	0.728566	0.501443	0.679126	-6.16754	0.0628626	PCDHA5	protocadherin alpha 5
8043055	0.728611	0.501495	-0.679043	-6.1676	-0.0425227	DNAH6	dynein axonemal heavy chain 6
8070458	0.728636	0.501568	-0.678927	-6.16768	-0.0403664	PLAC4	placenta specific 4
7892578	0.728636	0.501575	-0.678915	-6.16768	-0.091585
7895084	0.728636	0.501578	0.67891	-6.16769	0.0443425
8004532	0.728685	0.501634	0.678821	-6.16775	0.0513751
8059876	0.728794	0.501731	-0.678666	-6.16785	-0.0531125
7895609	0.728881	0.501818	0.678526	-6.16794	0.0949125
8038150	0.728881	0.501834	0.6785	-6.16796	0.0461572	MAMSTR	MEF2 activating motif and SAP domain containing transcriptional regulator
8176923	0.728953	0.501928	-0.678352	-6.16806	-0.0463269	CSPG4P5///CSPG4P1Y	chondroitin sulfate proteoglycan 4 pseudogene 5///chondroitin sulfate proteoglycan 4 pseudogene 1, Y-linked
8177410	0.728953	0.501928	-0.678352	-6.16806	-0.0463269	CSPG4P5///CSPG4P1Y	chondroitin sulfate proteoglycan 4 pseudogene 5///chondroitin sulfate proteoglycan 4 pseudogene 1, Y-linked
7980271	0.728969	0.501983	0.678264	-6.16812	0.0413795	NEK9	NIMA related kinase 9
7986767	0.728969	0.501996	0.678242	-6.16813	0.043595
8133300	0.728969	0.502004	-0.678229	-6.16814	-0.064889	PMS2P9///PMS2P7///PMS2P6///DTX2P1-UPK3BP1-PMS2P11///LOC441259///PMS2///PMS2P3///PMS2P5///PMS2P2///PMS2P1///PMS2P6///PMS2P3///PMS2P2///PMS2P1	PMS1 homolog 2, mismatch repair system component pseudogene 9///PMS1 homolog 2, mismatch repair system component pseudogene 7///PMS1 homolog 2, mismatch repair system component pseudogene 6///DTX2P1-UPK3BP1-PMS2P11 readthrough, transcribed pseudogene///PMS1 homolog 2, mismatch repair system component pseudogene///PMS1 homolog 2, mismatch repair system component///PMS1 homolog 2, mismatch repair system component pseudogene 3///PMS1 homolog 2, mismatch repair system component pseudogene 5///PMS1 homolog 2, mismatch repair system component pseudogene 2///PMS1 homolog 2, mismatch repair system component pseudogene 1///PMS1 homolog 2, mismatch repair system component pseudogene 6///PMS1 homolog 2, mismatch repair system component pseudogene 3///PMS1 homolog 2, mismatch repair system component pseudogene 2///PMS1 homolog 2, mismatch repair system component pseudogene 1
7896655	0.728983	0.502036	0.678178	-6.16818	0.150632
7892961	0.729193	0.502206	0.677908	-6.16836	0.145519
7896432	0.729193	0.502238	0.677856	-6.16839	0.0541218
7960889	0.729193	0.502247	0.677843	-6.1684	0.0529897
8032782	0.729447	0.502461	0.677501	-6.16863	0.0390062	TMIGD2	transmembrane and immunoglobulin domain containing 2
7992934	0.729447	0.502466	0.677493	-6.16864	0.0657125	DNASE1	deoxyribonuclease 1
7895261	0.729506	0.502561	0.67734	-6.16874	0.156891
7894003	0.729506	0.502575	-0.677319	-6.16875	-0.0682943
8101721	0.729506	0.502591	-0.677294	-6.16877	-0.038916
7963923	0.729506	0.5026	-0.677278	-6.16878	-0.051302	SARNP	SAP domain containing ribonucleoprotein
8014551	0.729506	0.502643	0.677209	-6.16883	0.0351749	SYNRG	synergin, gamma
7981098	0.729506	0.502667	0.677172	-6.16885	0.0383393	SERPINA12	serpin family A member 12
7896265	0.729506	0.502668	-0.67717	-6.16885	-0.059615
8132349	0.729506	0.502684	0.677145	-6.16887	0.0411453	NME8	NME/NM23 family member 8
7953981	0.729506	0.502704	0.677113	-6.16889	0.0511175	ETV6///INO80D	ETS variant 6///INO80 complex subunit D
7987439	0.729577	0.502793	-0.676971	-6.16898	-0.0403573	GPR176	G protein-coupled receptor 176
7893436	0.729577	0.502796	0.676965	-6.16899	0.17134
7930775	0.729582	0.502823	-0.676923	-6.16902	-0.062696
8075059	0.729582	0.502844	-0.67689	-6.16904	-0.0505473
7896610	0.729647	0.50291	-0.676783	-6.16911	-0.10158
7892795	0.729725	0.502991	-0.676655	-6.1692	-0.0841768
8147721	0.729725	0.503008	0.676628	-6.16921	0.061429	LOC401472	myosin IC heavy chain
7903401	0.729809	0.503092	0.676494	-6.1693	0.064045	DNAJA1P5	DnaJ heat shock protein family (Hsp40) member A1 pseudogene 5
7964142	0.729809	0.50311	-0.676465	-6.16932	-0.0470836	APOF	apolipoprotein F
7989680	0.729902	0.503208	0.676309	-6.16943	0.0407584	PIF1	PIF1 5'-to-3' DNA helicase
8042306	0.729902	0.503218	-0.676293	-6.16944	-0.0793738
8048175	0.729999	0.503307	-0.676151	-6.16953	-0.0412033	SMARCAL1	SWI/SNF related, matrix associated, actin dependent regulator of chromatin, subfamily a like 1
7916998	0.730083	0.503394	-0.676013	-6.16962	-0.0389067
7910587	0.730083	0.503409	0.675989	-6.16964	0.0592326
7979085	0.730094	0.503438	0.675942	-6.16967	0.138463	PYGL	phosphorylase, glycogen, liver
8090448	0.730167	0.50351	-0.675827	-6.16975	-0.0722471	RUVBL1///RUVBL1	RuvB like AAA ATPase 1///RuvB like AAA ATPase 1
8171491	0.730235	0.503586	0.675707	-6.16983	0.0672632
8163273	0.730235	0.503622	0.67565	-6.16987	0.0641514	OR2K2	olfactory receptor family 2 subfamily K member 2
8042460	0.730235	0.503623	-0.675647	-6.16987	-0.03936
7944832	0.730488	0.50382	0.675334	-6.17008	0.0410832
7928363	0.730552	0.503886	-0.675229	-6.17015	-0.0424726
8066574	0.73064	0.503969	-0.675097	-6.17024	-0.0444862	WFDC10B	WAP four-disulfide core domain 10B
8105631	0.730711	0.504051	-0.674966	-6.17032	-0.0491391
8069744	0.730711	0.504083	0.674914	-6.17036	0.0792149	RWDD2B	RWD domain containing 2B
7912133	0.730711	0.504083	-0.674914	-6.17036	-0.0578941	LOC100129476	uncharacterized LOC100129476
7904465	0.730846	0.504198	0.674731	-6.17048	0.0726791	HIST2H2BF///HIST2H2BA	histone cluster 2, H2bf///histone cluster 2, H2ba (pseudogene)
8180215	0.730847	0.504221	0.674695	-6.1705	0.0446061
8079005	0.730849	0.504249	-0.67465	-6.17053	-0.0413577	ZNF621	zinc finger protein 621
7993800	0.730849	0.504267	-0.674622	-6.17055	-0.0685023	LYRM1	LYR motif containing 1
8104659	0.73098	0.504379	0.674443	-6.17067	0.0675542
8121009	0.730981	0.504402	0.674407	-6.17069	0.079544	C6orf163	chromosome 6 open reading frame 163
8083826	0.731101	0.504506	-0.674241	-6.17081	-0.0668199	SEC62	SEC62 homolog, preprotein translocation factor
8002342	0.731169	0.504575	0.674131	-6.17088	0.144649
8036170	0.731278	0.504686	-0.673954	-6.171	-0.0542757
8165860	0.731278	0.504695	-0.673941	-6.17101	-0.133413
7893755	0.731364	0.50478	-0.673804	-6.1711	-0.074429
7954940	0.731364	0.50483	0.673726	-6.17115	0.034111	PPHLN1	periphilin 1
8144226	0.731364	0.504837	-0.673714	-6.17116	-0.155006
8138797	0.731364	0.504852	-0.67369	-6.17117	-0.0551437
8130765	0.731364	0.504864	0.673671	-6.17118	0.0659187	FAM103A1	family with sequence similarity 103 member A1
8069200	0.731439	0.504937	0.673554	-6.17126	0.0479669	LINC00334	long intergenic non-protein coding RNA 334
8141273	0.731462	0.504976	0.673494	-6.1713	0.0298161	PDAP1	PDGFA associated protein 1
7895222	0.73159	0.505086	-0.673318	-6.17142	-0.126358
8085754	0.731604	0.505117	0.673268	-6.17145	0.0909171	SGO1	shugoshin 1
7893129	0.731629	0.505174	-0.673179	-6.17151	-0.138392
7893844	0.731629	0.505179	-0.67317	-6.17152	-0.0852562
8178090	0.731629	0.505254	-0.67305	-6.1716	-0.0551833	C6orf48///SVIL	chromosome 6 open reading frame 48///supervillin
8179326	0.731629	0.505254	-0.67305	-6.1716	-0.0551833	C6orf48///SVIL	chromosome 6 open reading frame 48///supervillin
7911278	0.731629	0.505283	0.673005	-6.17163	0.0504292	OR2T1	olfactory receptor family 2 subfamily T member 1
8172084	0.731629	0.505298	-0.67298	-6.17164	-0.0407995
7895833	0.731629	0.505304	-0.672971	-6.17165	-0.130986
8036883	0.731629	0.505316	-0.672952	-6.17166	-0.0463729	HIPK4	homeodomain interacting protein kinase 4
7892949	0.731629	0.505333	-0.672925	-6.17168	-0.126106
8014037	0.731637	0.505382	-0.672847	-6.17173	-0.069805	CRLF3	cytokine receptor like factor 3
7906995	0.731637	0.505382	-0.672846	-6.17173	-0.0561992	UCK2	uridine-cytidine kinase 2
7905054	0.731706	0.505491	-0.672674	-6.17185	-0.061271	RNVU1-4	RNA, variant U1 small nuclear 4
7926622	0.731706	0.505539	0.672597	-6.1719	0.0436109	SPAG6	sperm associated antigen 6
7993296	0.731706	0.505543	0.672592	-6.1719	0.0572354	SHISA9	shisa family member 9
8166580	0.731706	0.505552	0.672576	-6.17191	0.0502325
7895800	0.731706	0.505592	-0.672513	-6.17195	-0.0832492
8171881	0.731706	0.505613	0.67248	-6.17198	0.0335034
7966397	0.731706	0.505658	-0.672409	-6.17202	-0.0436783	ATXN2	ataxin 2
8151603	0.731706	0.505665	0.672397	-6.17203	0.0779458	LOC101929601///REXO1L2P///REXO1L1P	putative exonuclease GOR///REX1, RNA exonuclease 1 homolog-like 2, pseudogene///REX1, RNA exonuclease 1 homolog-like 1, pseudogene
8151607	0.731706	0.505665	0.672397	-6.17203	0.0779458	LOC101929601///REXO1L2P///REXO1L1P	putative exonuclease GOR///REX1, RNA exonuclease 1 homolog-like 2, pseudogene///REX1, RNA exonuclease 1 homolog-like 1, pseudogene
8151623	0.731706	0.505665	0.672397	-6.17203	0.0779458	LOC101929601///REXO1L2P///REXO1L1P	putative exonuclease GOR///REX1, RNA exonuclease 1 homolog-like 2, pseudogene///REX1, RNA exonuclease 1 homolog-like 1, pseudogene
7913768	0.731706	0.505682	0.67237	-6.17205	0.0936416	IL22RA1	interleukin 22 receptor subunit alpha 1
7929956	0.731706	0.505726	0.672299	-6.1721	0.038768
8176742	0.731706	0.505742	0.672275	-6.17211	0.084761	RBMY1J///RBMY1E///RBMY1D///RBMY1B///RBMY1F///RBMY1A1	RNA binding motif protein, Y-linked, family 1, member J///RNA binding motif protein, Y-linked, family 1, member E///RNA binding motif protein, Y-linked, family 1, member D///RNA binding motif protein, Y-linked, family 1, member B///RNA binding motif protein, Y-linked, family 1, member F///RNA binding motif protein, Y-linked, family 1, member A1
7894505	0.731706	0.505748	-0.672265	-6.17212	-0.0930607
8094772	0.731706	0.50576	-0.672246	-6.17213	-0.0543347
8047577	0.731883	0.505917	0.671996	-6.1723	0.0667219	CARF	calcium responsive transcription factor
8056327	0.731883	0.505948	0.671947	-6.17233	0.0436552	GRB14	growth factor receptor bound protein 14
8094357	0.731883	0.505965	0.671921	-6.17235	0.0338063
8162936	0.731883	0.505982	-0.671893	-6.17237	-0.0421093	OR13C2	olfactory receptor family 13 subfamily C member 2
8085024	0.731883	0.505992	-0.671877	-6.17238	-0.054739
7894023	0.731894	0.506025	-0.671825	-6.17241	-0.0594907
7968029	0.731894	0.506044	0.671795	-6.17243	0.0684866	C1QTNF9B-AS1	C1QTNF9B antisense RNA 1
8180203	0.731974	0.506143	0.671638	-6.17253	0.051482
7899643	0.731974	0.506153	-0.671621	-6.17255	-0.043465	HCRTR1	hypocretin receptor 1
7916745	0.731974	0.506171	0.671593	-6.17256	0.0377791
7948103	0.731974	0.506187	0.671567	-6.17258	0.0533722	OR4C12	olfactory receptor family 4 subfamily C member 12
7973080	0.732004	0.506238	0.671486	-6.17264	0.0549817	LOC254028	uncharacterized LOC254028
8109159	0.732004	0.506262	-0.671448	-6.17266	-0.202763	CARMN///MIR145	cardiac mesoderm enhancer-associated non-coding RNA///microRNA 145
8156895	0.732004	0.506367	-0.671282	-6.17277	-0.054404
8158912	0.732004	0.506396	-0.671235	-6.1728	-0.0417554	BARHL1	BarH like homeobox 1
7936091	0.732004	0.506408	-0.671216	-6.17281	-0.0704872	USMG5	up-regulated during skeletal muscle growth 5 homolog (mouse)
8046790	0.732004	0.506425	0.671188	-6.17283	0.0525447
7903920	0.732004	0.50643	-0.671182	-6.17284	-0.0624897	CHI3L2	chitinase 3 like 2
8085689	0.732004	0.506439	-0.671166	-6.17285	-0.0575535	TBC1D5	TBC1 domain family member 5
7898679	0.732004	0.506459	0.671135	-6.17287	0.0576318	NBPF3	neuroblastoma breakpoint family member 3
8101063	0.732004	0.506463	-0.671129	-6.17287	-0.0803399
8123961	0.732004	0.506472	0.671114	-6.17288	0.0570287	TBC1D7-LOC100130357///TBC1D7	TBC1D7-LOC100130357 readthrough///TBC1 domain family member 7
7941401	0.732004	0.506473	0.671114	-6.17288	0.0582443	OVOL1	ovo like transcriptional repressor 1
7962236	0.732025	0.506509	-0.671056	-6.17292	-0.0410551
7957242	0.732053	0.50655	-0.67099	-6.17296	-0.04205	ATXN7L3B	ataxin 7 like 3B
8048889	0.732079	0.50659	0.670927	-6.17301	0.0478591	FBXO36	F-box protein 36
7901601	0.732161	0.506669	-0.670802	-6.17309	-0.052652	MRPL37	mitochondrial ribosomal protein L37
7892885	0.732338	0.506829	-0.670547	-6.17326	-0.0940561
8133610	0.732338	0.506857	0.670503	-6.17329	0.0931002	STAG3L5P-PVRIG2P-PILRB///STAG3L2///STAG3L3///STAG3L1	STAG3L5P-PVRIG2P-PILRB readthrough///stromal antigen 3-like 2 (pseudogene)///stromal antigen 3-like 3 (pseudogene)///stromal antigen 3-like 1 (pseudogene)
8129456	0.732338	0.506857	0.670503	-6.17329	0.0557548
8137680	0.732389	0.506963	-0.670335	-6.1734	-0.0579109	ADAP1	ArfGAP with dual PH domains 1
7994362	0.732389	0.506966	-0.67033	-6.1734	-0.0503372	SGF29	SAGA complex associated factor 29
8014679	0.732389	0.506994	0.670285	-6.17343	0.039638	SRCIN1	SRC kinase signaling inhibitor 1
7997381	0.732389	0.507027	0.670233	-6.17347	0.0870844	CENPN	centromere protein N
8143919	0.732389	0.507029	-0.670231	-6.17347	-0.0364771	SMARCD3	SWI/SNF related, matrix associated, actin dependent regulator of chromatin, subfamily d, member 3
7950893	0.732389	0.507045	0.670205	-6.17348	0.0346366
8040522	0.732389	0.507093	0.670128	-6.17353	0.0612008	MFSD2B	major facilitator superfamily domain containing 2B
7937948	0.732389	0.507103	0.670112	-6.17354	0.04388	OR52I1	olfactory receptor family 52 subfamily I member 1
7896119	0.732389	0.507111	-0.6701	-6.17355	-0.0840404
8151042	0.732389	0.507113	0.670096	-6.17356	0.0963384	TTPA	alpha tocopherol transfer protein
7923798	0.732395	0.507174	-0.669999	-6.17362	-0.0530585	NUCKS1	nuclear casein kinase and cyclin dependent kinase substrate 1
7892588	0.732395	0.507189	0.669976	-6.17364	0.0703578
7896142	0.732395	0.507189	-0.669976	-6.17364	-0.0438541
7960259	0.732395	0.507216	0.669933	-6.17366	0.0622262
8029907	0.732395	0.507237	0.669899	-6.17369	0.0472366	C5AR1	complement component 5a receptor 1
8076393	0.732395	0.50725	-0.66988	-6.1737	-0.0519161	CENPM	centromere protein M
7893859	0.732417	0.507286	-0.669821	-6.17374	-0.102512
7993281	0.732457	0.507337	-0.669742	-6.17379	-0.065285	SNX29	sorting nexin 29
8136115	0.732514	0.507398	-0.669644	-6.17385	-0.120861	STRIP2	striatin interacting protein 2
8059878	0.732538	0.507437	0.669583	-6.1739	0.0458209	IQCA1	IQ motif containing with AAA domain 1
7894366	0.73278	0.507626	-0.669282	-6.17409	-0.111851
8052376	0.732828	0.507697	-0.669169	-6.17417	-0.0609815	LOC100129434	uncharacterized LOC100129434
8014812	0.732828	0.507709	0.669151	-6.17418	0.0435218	STAC2	SH3 and cysteine rich domain 2
7981748	0.732828	0.507789	-0.669023	-6.17427	-0.035566
7955361	0.732828	0.507801	-0.669005	-6.17428	-0.0514748	LARP4	La ribonucleoprotein domain family member 4
7976856	0.732828	0.507803	-0.669001	-6.17428	-0.0361552	MIR410	microRNA 410
7957467	0.732828	0.507804	-0.669	-6.17428	-0.0713471	C12orf29	chromosome 12 open reading frame 29
7914153	0.732828	0.507814	0.668985	-6.17429	0.045517	EYA3	EYA transcriptional coactivator and phosphatase 3
8119874	0.732843	0.507846	0.668933	-6.17432	0.0482383	MAD2L1BP	MAD2L1 binding protein
8092836	0.732918	0.50792	-0.668815	-6.1744	-0.0534748	CPN2	carboxypeptidase N subunit 2
8063283	0.733123	0.508084	0.668555	-6.17457	0.0778309	CSE1L	chromosome segregation 1 like
8180241	0.733163	0.508134	-0.668476	-6.17463	-0.0442847
7969364	0.733233	0.508205	0.668365	-6.1747	0.0633898
8105799	0.733247	0.508237	0.668314	-6.17473	0.0370943
7944722	0.733287	0.5083	-0.668213	-6.1748	-0.0592979	UBASH3B	ubiquitin associated and SH3 domain containing B
8028004	0.733287	0.508308	0.6682	-6.17481	0.0407214	LIN37	lin-37 DREAM MuvB core complex component
8069836	0.733341	0.508383	-0.668082	-6.17489	-0.0450452	KRTAP19-4	keratin associated protein 19-4
7978405	0.733341	0.50839	-0.668071	-6.17489	-0.075174
8157679	0.733492	0.508517	0.66787	-6.17503	0.0644104	OR1Q1	olfactory receptor family 1 subfamily Q member 1
8161192	0.733509	0.508551	0.667816	-6.17506	0.0769837	RNF38	ring finger protein 38
7894116	0.733593	0.508666	-0.667633	-6.17518	-0.107509
8020668	0.733593	0.508687	0.667601	-6.1752	0.0670716	IMPACT	impact RWD domain protein
8092750	0.733593	0.508716	-0.667553	-6.17523	-0.041739	FGF12	fibroblast growth factor 12
8013616	0.733593	0.508718	0.66755	-6.17524	0.141529	SLC46A1	solute carrier family 46 member 1
8086075	0.733593	0.508726	0.667537	-6.17525	0.0488684
7895134	0.733593	0.508741	-0.667515	-6.17526	-0.164938
8107764	0.733667	0.508815	0.667397	-6.17534	0.0377892	CTXN3	cortexin 3
7934066	0.733667	0.508836	-0.667363	-6.17536	-0.0609894
8104499	0.733722	0.508896	-0.667268	-6.17542	-0.0405764	ANKRD33B	ankyrin repeat domain 33B
7948839	0.733731	0.508925	0.667223	-6.17545	0.0853856	NXF1	nuclear RNA export factor 1
8029446	0.733755	0.508972	0.667148	-6.1755	0.0533216	CEACAM19	carcinoembryonic antigen related cell adhesion molecule 19
8070398	0.733755	0.509011	0.667086	-6.17554	0.0395079	LCA5L	LCA5L, lebercilin like
7972977	0.733755	0.509026	0.667063	-6.17556	0.0653171
8160284	0.733755	0.50903	0.667057	-6.17556	0.0537462	HAUS6	HAUS augmin like complex subunit 6
8077817	0.733756	0.509083	0.666973	-6.17562	0.0392943	SLC6A11	solute carrier family 6 member 11
8056821	0.733756	0.509098	-0.666949	-6.17563	-0.0555833
7936134	0.733756	0.509098	0.666948	-6.17563	0.0524161	OBFC1	oligonucleotide/oligosaccharide binding fold containing 1
8009602	0.733756	0.509119	-0.666916	-6.17565	-0.0403994	KIF19	kinesin family member 19
8171545	0.733798	0.50917	0.666835	-6.17571	0.0396134	BEND2	BEN domain containing 2
7974619	0.733854	0.509231	0.666738	-6.17577	0.0596308	LINC00216	long intergenic non-protein coding RNA 216
8081337	0.733867	0.509262	-0.666689	-6.1758	-0.0457685
7946119	0.733967	0.509353	0.666544	-6.1759	0.0289247	OR56A1	olfactory receptor family 56 subfamily A member 1
7971513	0.733967	0.509386	0.666493	-6.17593	0.0625973	ESD	esterase D
8143437	0.733967	0.509399	0.666472	-6.17595	0.0488023	LOC401410	uncharacterized LOC401410
7896004	0.733967	0.50942	-0.666439	-6.17597	-0.188738
8154725	0.734075	0.509516	-0.666286	-6.17607	-0.0768741	KRT18	keratin 18
8168557	0.734218	0.509705	0.665988	-6.17627	0.082049	SH3BGRL	SH3 domain binding glutamate rich protein like
8147748	0.734218	0.50971	0.665979	-6.17627	0.0337121
7893171	0.734218	0.509756	-0.665907	-6.17632	-0.118495
8019046	0.734218	0.509763	0.665895	-6.17633	0.0585897	EIF4A3	eukaryotic translation initiation factor 4A3
8165575	0.734218	0.509792	-0.66585	-6.17636	-0.0521188	PNPLA7	patatin like phospholipase domain containing 7
8055682	0.734218	0.5098	-0.665837	-6.17636	-0.0372881	LOC150596	uncharacterized LOC150596
8005510	0.734218	0.509813	-0.665817	-6.17638	-0.0554938
8013292	0.734218	0.509813	-0.665817	-6.17638	-0.0554938
7982392	0.734218	0.509815	-0.665814	-6.17638	-0.0321746	RYR3	ryanodine receptor 3
7895749	0.734232	0.509897	0.665684	-6.17646	0.0907925
8097657	0.734232	0.509901	-0.665678	-6.17647	-0.0501628	SMAD1	SMAD family member 1
8068612	0.734232	0.509912	0.665659	-6.17648	0.0816042	WRB	tryptophan rich basic protein
7896051	0.734232	0.509934	-0.665625	-6.1765	-0.0849521
8154823	0.734232	0.509955	0.665592	-6.17653	0.0692634	ANKRD18B	ankyrin repeat domain 18B
8109424	0.734232	0.509957	0.665589	-6.17653	0.0657324
8049532	0.734318	0.510039	-0.665459	-6.17661	-0.101578	LRRFIP1	LRR binding FLII interacting protein 1
8111552	0.734401	0.510119	0.665333	-6.1767	0.0665398	NADK2	NAD kinase 2, mitochondrial
7992685	0.734448	0.510173	-0.665247	-6.17675	-0.0699353	KCTD5	potassium channel tetramerization domain containing 5
8036636	0.734565	0.510312	-0.665026	-6.1769	-0.0351653	SIRT2	sirtuin 2
7911265	0.734565	0.510314	0.665023	-6.1769	0.0382321	OR2M2	olfactory receptor family 2 subfamily M member 2
8055087	0.734565	0.510321	-0.665013	-6.17691	-0.0275124
7924731	0.734628	0.510386	0.664909	-6.17697	0.0463675
8047952	0.734637	0.510415	0.664864	-6.177	0.0401323	UNC80	unc-80 homolog, NALCN activator
8109975	0.734662	0.510454	-0.664801	-6.17704	-0.0503465	NPM1	nucleophosmin
8047692	0.734723	0.510519	-0.6647	-6.17711	-0.0645753	CTLA4	cytotoxic T-lymphocyte associated protein 4
7964685	0.734743	0.510555	0.664643	-6.17715	0.0299152
8075024	0.734771	0.510596	-0.664577	-6.17719	-0.0493993	POM121L10P///POM121L8P///POM121L9P///POM121L1P	POM121 transmembrane nucleoporin like 10, pseudogene///POM121 transmembrane nucleoporin like 8, pseudogene///POM121 transmembrane nucleoporin like 9, pseudogene///POM121 transmembrane nucleoporin like 1, pseudogene
7934384	0.734791	0.510633	0.66452	-6.17723	0.0486034	MSS51	MSS51 mitochondrial translational activator
8098328	0.734935	0.510755	0.664326	-6.17736	0.0735666	GALNT7	polypeptide N-acetylgalactosaminyltransferase 7
8014342	0.734972	0.510803	0.664251	-6.17741	0.0485649	CCL16	C-C motif chemokine ligand 16
7934074	0.735018	0.510878	-0.664131	-6.17748	-0.0690503	TACR2	tachykinin receptor 2
7911307	0.735018	0.510879	-0.66413	-6.17749	-0.0608723	RPL23AP87///RPL23AP82///RPL23AP7	ribosomal protein L23a pseudogene 87///ribosomal protein L23a pseudogene 82///ribosomal protein L23a pseudogene 7
7902474	0.735082	0.510945	-0.664025	-6.17755	-0.0598747
7893299	0.735183	0.511038	-0.663878	-6.17765	-0.144472
7986769	0.735183	0.51106	-0.663844	-6.17767	-0.0495932	UBE3A	ubiquitin protein ligase E3A
7944033	0.735328	0.511201	-0.663621	-6.17782	-0.0460592
8027260	0.735328	0.511205	0.663615	-6.17782	0.101872	ZNF486	zinc finger protein 486
8022249	0.735573	0.511397	-0.663311	-6.17802	-0.0573914
8160531	0.735658	0.511493	0.66316	-6.17812	0.0776977	C9orf72	chromosome 9 open reading frame 72
8128886	0.735658	0.511501	0.663148	-6.17813	0.0727717
7893291	0.735662	0.511526	0.663108	-6.17816	0.0994541
8173977	0.73578	0.511635	-0.662934	-6.17827	-0.0630647
7945873	0.73578	0.511652	0.662909	-6.17829	0.0524269	OR7E37P///OR7E35P///MGC72080///DAPL1///OR7E47P///OR7E12P///OR7E14P	olfactory receptor family 7 subfamily E member 37 pseudogene///olfactory receptor family 7 subfamily E member 35 pseudogene///MGC72080 pseudogene///death associated protein like 1///olfactory receptor family 7 subfamily E member 47 pseudogene///olfactory receptor family 7 subfamily E member 12 pseudogene///olfactory receptor family 7 subfamily E member 14 pseudogene
7893369	0.735833	0.511751	-0.662753	-6.17839	-0.0916821
8009255	0.735833	0.511772	0.662719	-6.17841	0.0749928	CEP95	centrosomal protein 95
8175662	0.735833	0.511777	0.662711	-6.17842	0.0353773
8101874	0.735833	0.511788	0.662694	-6.17843	0.0885405	ADH1A	alcohol dehydrogenase 1A (class I), alpha polypeptide
7994730	0.735833	0.511799	-0.662676	-6.17844	-0.0457967	C16orf92	chromosome 16 open reading frame 92
8016476	0.735849	0.511832	-0.662624	-6.17847	-0.0692798	HOXB9	homeobox B9
8000407	0.73588	0.511876	0.662555	-6.17852	0.0623632
7896662	0.736216	0.512132	-0.66215	-6.17878	-0.105167
8156633	0.73623	0.512164	-0.6621	-6.17881	-0.0552478	LOC100499484///CCDC180///LOC100499484-C9ORF174	SUGT1-1300002K09Rik pseudogene///coiled-coil domain containing 180///LOC100499484-C9orf174 readthrough
8135250	0.736262	0.512208	0.66203	-6.17886	0.0589977	PSMC2	proteasome 26S subunit, ATPase 2
8175299	0.736281	0.512244	-0.661974	-6.1789	-0.0485816	FAM127C	family with sequence similarity 127 member C
8110112	0.736429	0.512376	-0.661765	-6.17903	-0.0540305
8040068	0.736429	0.512391	-0.661742	-6.17905	-0.0515034
8063835	0.73645	0.512451	0.661647	-6.17911	0.0799474	LSM14B	LSM family member 14B
8021966	0.73645	0.512476	0.661608	-6.17914	0.096807	ENOSF1	enolase superfamily member 1
7944096	0.73645	0.512488	-0.661588	-6.17915	-0.0417506	RNF214	ring finger protein 214
8128111	0.73645	0.512512	-0.66155	-6.17917	-0.0573806	UBE2J1	ubiquitin conjugating enzyme E2 J1
7894606	0.73645	0.512516	-0.661544	-6.17918	-0.108658
8153380	0.736494	0.512583	-0.661439	-6.17925	-0.0425932	LY6H	lymphocyte antigen 6 complex, locus H
7894189	0.736494	0.512612	0.661392	-6.17928	0.0696824
8123467	0.736494	0.512643	0.661344	-6.17931	0.0778629	ERMARD	ER membrane associated RNA degradation
7896424	0.736494	0.512671	-0.6613	-6.17934	-0.0591953
7893726	0.736494	0.51273	0.661206	-6.1794	0.103974
7976160	0.736494	0.512743	0.661186	-6.17941	0.0433519	TDP1	tyrosyl-DNA phosphodiesterase 1
8033587	0.736494	0.512748	0.661177	-6.17942	0.0400385	PRAM1	PML-RARA regulated adaptor molecule 1
7893765	0.736494	0.512774	-0.661137	-6.17944	-0.0725182
8103485	0.736494	0.512789	-0.661114	-6.17946	-0.0971417	NAF1	nuclear assembly factor 1 ribonucleoprotein
8104253	0.736494	0.51279	0.661111	-6.17946	0.0417356	NKD2///NKD2	naked cuticle homolog 2///naked cuticle homolog 2
8038314	0.736494	0.512791	0.661111	-6.17946	0.0394257	C19orf73	chromosome 19 open reading frame 73
7974253	0.736559	0.512858	0.661005	-6.17953	0.048907
8099240	0.736572	0.512889	0.660956	-6.17956	0.110687
8012285	0.736671	0.51298	-0.660811	-6.17966	-0.0390645	KCNAB3	potassium voltage-gated channel subfamily A regulatory beta subunit 3
7943709	0.736759	0.513073	0.660665	-6.17975	0.0418093
7893216	0.736759	0.513086	-0.660645	-6.17977	-0.120201
8035456	0.736853	0.513209	-0.66045	-6.17989	-0.0556185	LRRC25	leucine rich repeat containing 25
7959484	0.736853	0.513212	0.660445	-6.1799	0.0482512	CCDC62	coiled-coil domain containing 62
7950933	0.736853	0.513239	-0.660403	-6.17992	-0.0514661	NOX4	NADPH oxidase 4
7996744	0.736853	0.513263	-0.660365	-6.17995	-0.0528449	NFATC3	nuclear factor of activated T-cells 3
7978692	0.736853	0.513296	-0.660313	-6.17998	-0.041115	SLC25A21	solute carrier family 25 member 21
7944989	0.736853	0.513332	0.660257	-6.18002	0.091512
7895031	0.736853	0.513341	0.660243	-6.18003	0.135607
7934755	0.736853	0.513365	0.660205	-6.18005	0.0400883	MAT1A	methionine adenosyltransferase 1A
7909896	0.736853	0.513366	0.660203	-6.18005	0.0520373
8025285	0.736853	0.513373	0.660192	-6.18006	0.0380731	MCEMP1	mast cell expressed membrane protein 1
8100827	0.736858	0.513403	0.660145	-6.18009	0.235017	JCHAIN	joining chain of multimeric IgA and IgM
8013094	0.736858	0.513421	-0.660116	-6.18011	-0.0579942	COPS3	COP9 signalosome subunit 3
8160346	0.736864	0.513447	-0.660075	-6.18014	-0.16395	HACD4	3-hydroxyacyl-CoA dehydratase 4
7927872	0.736898	0.513493	0.660003	-6.18018	0.0422368
8055950	0.73695	0.513559	-0.659898	-6.18025	-0.0619636
8005166	0.73695	0.513573	0.659876	-6.18027	0.0276905	UBB	ubiquitin B
8089606	0.737047	0.513663	0.659734	-6.18036	0.0994764	CFAP44	cilia and flagella associated protein 44
7934072	0.737047	0.513715	-0.659653	-6.18041	-0.0424359
7992678	0.737047	0.513718	-0.659649	-6.18041	-0.0476814	LOC652276	potassium channel tetramerization domain containing 5 pseudogene
7895111	0.737047	0.51374	0.659614	-6.18044	0.0914074
8051520	0.737047	0.513752	-0.659595	-6.18045	-0.028896	SULT6B1	sulfotransferase family 6B member 1
7906443	0.737051	0.513777	-0.659555	-6.18048	-0.0976602	FCER1A	Fc fragment of IgE receptor Ia
8110706	0.737121	0.513848	0.659443	-6.18055	0.0549845
8061517	0.737172	0.513912	-0.659342	-6.18061	-0.0391251
7896127	0.737172	0.513928	-0.659318	-6.18063	-0.129799
8175572	0.737203	0.513971	0.659249	-6.18068	0.0429744	SPANXN3	SPANX family member N3
8010080	0.737218	0.514004	-0.659197	-6.18071	-0.0455489	SNORD1B	small nucleolar RNA, C/D box 1B
7996772	0.737373	0.514134	-0.658992	-6.18084	-0.0798443	SLC7A6	solute carrier family 7 member 6
7895394	0.737481	0.514232	-0.658839	-6.18094	-0.0580116
8173444	0.737505	0.514271	-0.658777	-6.18098	-0.0950231	IL2RG	interleukin 2 receptor subunit gamma
7929711	0.737506	0.5143	-0.658731	-6.18101	-0.0367539	GOLGA7B	golgin A7 family member B
7954699	0.737506	0.514315	-0.658707	-6.18103	-0.0305678
7927924	0.737511	0.514341	0.658666	-6.18105	0.0374066
8069472	0.737541	0.514385	-0.658597	-6.1811	-0.0411808	TPTE	transmembrane phosphatase with tensin homology
7979250	0.737547	0.514411	0.658557	-6.18113	0.0538377	CNIH1	cornichon family AMPA receptor auxiliary protein 1
8074577	0.737554	0.514445	0.658503	-6.18116	0.0720221	PI4KAP1///PI4KAP2///PI4KA	phosphatidylinositol 4-kinase alpha pseudogene 1///phosphatidylinositol 4-kinase alpha pseudogene 2///phosphatidylinositol 4-kinase alpha
7892503	0.737554	0.51446	0.658479	-6.18118	0.1356
8045962	0.737634	0.514538	-0.658356	-6.18126	-0.0312954	TBR1	T-box, brain 1
8117881	0.737676	0.514615	-0.658235	-6.18133	-0.0508175	TRIM39-RPP21///RPP21	TRIM39-RPP21 readthrough///ribonuclease P/MRP subunit p21
8180200	0.737676	0.514617	0.658232	-6.18134	0.0732473	ZNF493	zinc finger protein 493
8093451	0.737676	0.514649	-0.658182	-6.18137	-0.0855
7905145	0.737676	0.514656	0.65817	-6.18138	0.053972
8082444	0.737692	0.514689	0.658118	-6.18141	0.0505009	ACAD9	acyl-CoA dehydrogenase family member 9
8069991	0.73774	0.514745	0.65803	-6.18147	0.0334147	TCP10L	t-complex 10-like
8115022	0.738027	0.514967	-0.65768	-6.1817	-0.0507384	CSNK1A1	casein kinase 1 alpha 1
8089659	0.738127	0.515066	0.657525	-6.1818	0.0677006	CCDC191	coiled-coil domain containing 191
7896511	0.738127	0.515082	-0.657499	-6.18181	-0.14031
8052119	0.738256	0.515241	-0.65725	-6.18197	-0.042993
7897154	0.738256	0.515263	-0.657214	-6.182	-0.0449582	ARHGEF16	Rho guanine nucleotide exchange factor 16
8125328	0.738256	0.515302	-0.657154	-6.18204	-0.0692166	PPT2-EGFL8///AGPAT1	PPT2-EGFL8 readthrough (NMD candidate)///1-acylglycerol-3-phosphate O-acyltransferase 1
8178762	0.738256	0.515302	-0.657154	-6.18204	-0.0692166	PPT2-EGFL8///AGPAT1	PPT2-EGFL8 readthrough (NMD candidate)///1-acylglycerol-3-phosphate O-acyltransferase 1
8179958	0.738256	0.515302	-0.657154	-6.18204	-0.0692166	PPT2-EGFL8///AGPAT1	PPT2-EGFL8 readthrough (NMD candidate)///1-acylglycerol-3-phosphate O-acyltransferase 1
8154316	0.738256	0.515311	0.657139	-6.18205	0.0574748	UHRF2	ubiquitin like with PHD and ring finger domains 2
7896461	0.738256	0.515327	0.657114	-6.18206	0.112137
7966127	0.73827	0.515379	-0.657032	-6.18212	-0.122991	SELPLG	selectin P ligand
8040288	0.73827	0.515381	0.657028	-6.18212	0.0560242
8124942	0.738289	0.515439	-0.656938	-6.18218	-0.0507741	ATP6V1G2-DDX39B///ATP6V1G2	ATP6V1G2-DDX39B readthrough (NMD candidate)///ATPase H+ transporting V1 subunit G2
8179762	0.738289	0.515439	-0.656938	-6.18218	-0.0507741	ATP6V1G2-DDX39B///ATP6V1G2	ATP6V1G2-DDX39B readthrough (NMD candidate)///ATPase H+ transporting V1 subunit G2
7943373	0.738347	0.515529	0.656797	-6.18227	0.0494394	ERVK-19///ERVK-9///ERVK-6///ERVK-4	endogenous retrovirus group K member 19///endogenous retrovirus group K member 9///endogenous retrovirus group K member 6///endogenous retrovirus group K member 4
7934297	0.738347	0.515531	-0.656793	-6.18227	-0.0685307
8119338	0.738347	0.515559	0.656749	-6.1823	0.0345406	GLP1R	glucagon like peptide 1 receptor
7974387	0.738347	0.51559	-0.6567	-6.18233	-0.0582302	STYX	serine/threonine/tyrosine interacting protein
8015189	0.738347	0.515612	0.656665	-6.18235	0.0341685	KRTAP1-5///KRTAP1-1///KRTAP1-3///KRTAP1-3	keratin associated protein 1-5///keratin associated protein 1-1///keratin associated protein 1-3///keratin associated protein 1-3
8019585	0.738347	0.515612	0.656665	-6.18235	0.0341685	KRTAP1-5///KRTAP1-1///KRTAP1-3///KRTAP1-3	keratin associated protein 1-5///keratin associated protein 1-1///keratin associated protein 1-3///keratin associated protein 1-3
7973946	0.738404	0.515716	-0.656502	-6.18246	-0.0533974
8064859	0.738404	0.515722	0.656492	-6.18247	0.038823	PROKR2	prokineticin receptor 2
8101673	0.738404	0.515736	0.65647	-6.18248	0.108519
7991754	0.738404	0.515741	-0.656462	-6.18249	-0.0458202	HBZ	hemoglobin subunit zeta
8074464	0.73857	0.515879	-0.656245	-6.18263	-0.0517324	UFD1L	ubiquitin fusion degradation 1 like (yeast)
7949776	0.73859	0.515916	0.656188	-6.18266	0.0501751	CORO1B///PTPRCAP	coronin 1B///protein tyrosine phosphatase, receptor type C associated protein
7949320	0.738682	0.516002	-0.656052	-6.18275	-0.0458568	GPHA2	glycoprotein hormone alpha 2
8163548	0.738683	0.516059	-0.655963	-6.18281	-0.0521718	KIF12	kinesin family member 12
8052380	0.738683	0.51607	0.655945	-6.18282	0.0431526
8147038	0.738683	0.516081	-0.655927	-6.18283	-0.0486395
8151631	0.738683	0.516092	0.655911	-6.18284	0.080116	LOC101929601///REXO1L2P///REXO1L1P	putative exonuclease GOR///REX1, RNA exonuclease 1 homolog-like 2, pseudogene///REX1, RNA exonuclease 1 homolog-like 1, pseudogene
7971359	0.738697	0.516124	-0.65586	-6.18288	-0.0440585
8112886	0.738728	0.516168	0.655791	-6.18292	0.0377804
7996725	0.738734	0.516194	-0.655749	-6.18295	-0.0551596	DUS2	dihydrouridine synthase 2
7894987	0.738743	0.516222	-0.655706	-6.18298	-0.114593
8003802	0.738781	0.516292	0.655596	-6.18305	0.044603	OR1A2	olfactory receptor family 1 subfamily A member 2
8060736	0.738781	0.516293	-0.655594	-6.18305	-0.122811	PANK2	pantothenate kinase 2
8156290	0.738858	0.516369	-0.655474	-6.18313	-0.104929	CKS2	CDC28 protein kinase regulatory subunit 2
8118302	0.739106	0.516582	0.65514	-6.18334	0.0556117	MSH5-SAPCD1///SAPCD1	MSH5-SAPCD1 readthrough (NMD candidate)///suppressor APC domain containing 1
7996423	0.739106	0.516605	-0.655104	-6.18337	-0.0493807	FBXL8	F-box and leucine rich repeat protein 8
8067495	0.739106	0.51661	0.655096	-6.18337	0.0457381	CABLES2	Cdk5 and Abl enzyme substrate 2
7985829	0.73911	0.516637	-0.655054	-6.1834	-0.0820036	FANCI	Fanconi anemia complementation group I
8043570	0.73911	0.516657	-0.655023	-6.18342	-0.0347247
8137470	0.739113	0.516682	0.654984	-6.18344	0.05042
8125788	0.739113	0.516721	0.654921	-6.18348	0.0334073	LEMD2	LEM domain containing 2
8092132	0.739113	0.516725	0.654915	-6.18349	0.0448407
7988410	0.739134	0.516763	0.654856	-6.18353	0.046263
8129315	0.739164	0.516806	0.654789	-6.18357	0.0515468
7997982	0.739166	0.516869	0.65469	-6.18363	0.0720437	CDK10	cyclin dependent kinase 10
8029107	0.739166	0.516888	0.65466	-6.18365	0.0490376	CEACAM3	carcinoembryonic antigen related cell adhesion molecule 3
8121209	0.739166	0.516893	0.654651	-6.18366	0.0422326	POU3F2	POU class 3 homeobox 2
7938669	0.739166	0.516896	0.654647	-6.18366	0.0629624	C11orf58	chromosome 11 open reading frame 58
7984227	0.739172	0.516953	0.654557	-6.18372	0.0409202	ANKDD1A	ankyrin repeat and death domain containing 1A
7927710	0.739172	0.51696	0.654546	-6.18373	0.141593	CDK1	cyclin dependent kinase 1
7896068	0.739172	0.516967	-0.654535	-6.18373	-0.065048
8003578	0.739213	0.517018	0.654456	-6.18378	0.102276	ZG16	zymogen granule protein 16
7953977	0.739251	0.517067	-0.654379	-6.18383	-0.0654576
8039010	0.739288	0.517115	-0.654303	-6.18388	-0.0484911	ZNF761///ZNF525///ZNF320///ZNF813///ZNF845///ZNF765///ZNF83///ZNF701///ZNF28	zinc finger protein 761///zinc finger protein 525///zinc finger protein 320///zinc finger protein 813///zinc finger protein 845///zinc finger protein 765///zinc finger protein 83///zinc finger protein 701///zinc finger protein 28
8056257	0.739332	0.517168	0.65422	-6.18394	0.080086	FAP	fibroblast activation protein alpha
8128626	0.739344	0.517198	0.654172	-6.18397	0.0583897	PDSS2	prenyl (decaprenyl) diphosphate synthase, subunit 2
7984540	0.739428	0.51728	0.654044	-6.18405	0.0970154	KIF23	kinesin family member 23
7940189	0.739497	0.51735	0.653934	-6.18412	0.0491431	OR4D9	olfactory receptor family 4 subfamily D member 9
7894477	0.739517	0.517393	0.653866	-6.18417	0.0577684
8032484	0.739517	0.517409	-0.653842	-6.18418	-0.0509401	TIMM13	translocase of inner mitochondrial membrane 13
7928619	0.73963	0.51751	-0.653683	-6.18428	-0.0355459	NUTM2B///NUTM2D///NUTM2A///NUTM2G///NUTM2F	NUT family member 2B///NUT family member 2D///NUT family member 2A///NUT family member 2G///NUT family member 2F
7896264	0.739646	0.517543	-0.65363	-6.18432	-0.0738517
7898734	0.739784	0.517662	-0.653444	-6.18444	-0.0397304
7893804	0.739853	0.517733	0.653333	-6.18451	0.0967145
8015208	0.740116	0.517939	-0.653009	-6.18472	-0.0477778	KRTAP2-3///KRTAP2-2///KRTAP2-4///KRTAP2-1	keratin associated protein 2-3///keratin associated protein 2-2///keratin associated protein 2-4///keratin associated protein 2-1
8175206	0.740198	0.518019	-0.652884	-6.1848	-0.0364551	USP26	ubiquitin specific peptidase 26
8009727	0.740198	0.518041	0.652849	-6.18482	0.0525434	MRPL58	mitochondrial ribosomal protein L58
8028789	0.740233	0.518115	0.652734	-6.1849	0.031711
8061366	0.740233	0.518144	0.652687	-6.18493	0.0504383	SSTR4	somatostatin receptor 4
8010832	0.740233	0.518145	-0.652685	-6.18493	-0.0786079	FN3KRP	fructosamine 3 kinase related protein
8045005	0.740233	0.518154	-0.652672	-6.18494	-0.0331622
7895067	0.740463	0.518339	0.652382	-6.18512	0.0563111
8068393	0.740463	0.51836	0.652348	-6.18515	0.03689
8042356	0.740621	0.518493	-0.65214	-6.18528	-0.115889	MEIS1	Meis homeobox 1
8158418	0.740621	0.518529	0.652084	-6.18532	0.0356484	ENDOG	endonuclease G
8146788	0.740621	0.518543	-0.652062	-6.18533	-0.0905068
7912250	0.740621	0.518559	-0.652036	-6.18535	-0.0398968
7974314	0.740725	0.518676	-0.651853	-6.18546	-0.0664603
7898448	0.740725	0.518677	0.651851	-6.18547	0.0400031	PADI4	peptidyl arginine deiminase 4
8161654	0.740725	0.518705	-0.651807	-6.18549	-0.033326	TRPM3	transient receptor potential cation channel subfamily M member 3
7952388	0.740725	0.518721	0.651782	-6.18551	0.0457666	OR10G7	olfactory receptor family 10 subfamily G member 7
8019170	0.740733	0.51875	0.651737	-6.18554	0.0395746	LINC00482	long intergenic non-protein coding RNA 482
7894312	0.740938	0.518915	0.651478	-6.18571	0.0914013
7940377	0.740984	0.518982	-0.651373	-6.18577	-0.0353016	TMEM132A	transmembrane protein 132A
7971104	0.740984	0.518992	-0.651358	-6.18578	-0.0502964	TRPC4	transient receptor potential cation channel subfamily C member 4
8165680	0.74106	0.519067	0.651239	-6.18586	0.147938
8039674	0.741179	0.519181	-0.65106	-6.18597	-0.0572209	ZNF154	zinc finger protein 154
8027860	0.741179	0.519195	0.651038	-6.18599	0.0532718	FFAR3	free fatty acid receptor 3
7894236	0.741185	0.519222	0.650997	-6.18602	0.043548
8030826	0.741204	0.519273	0.650917	-6.18607	0.0525597
7953385	0.741204	0.51928	-0.650906	-6.18607	-0.0344338	GAPDH	glyceraldehyde-3-phosphate dehydrogenase
8037001	0.741227	0.519318	0.650846	-6.18611	0.117702
8021995	0.741384	0.51945	0.650639	-6.18625	0.0421269	LINC00470	long intergenic non-protein coding RNA 470
7928058	0.741498	0.519552	0.650479	-6.18635	0.0302623
8076998	0.741504	0.519584	-0.65043	-6.18638	-0.0587026	PLXNB2	plexin B2
7896024	0.741504	0.519602	-0.650402	-6.1864	-0.0653918
7899841	0.741747	0.519794	-0.650101	-6.18659	-0.0504875	HPCA	hippocalcin
7974404	0.741757	0.519823	0.650055	-6.18662	0.152107	CDKN3	cyclin dependent kinase inhibitor 3
7948150	0.741895	0.519946	0.649863	-6.18674	0.0353154	OR5M1	olfactory receptor family 5 subfamily M member 1
7966517	0.741895	0.519965	0.649833	-6.18676	0.0740808	HECTD4	HECT domain E3 ubiquitin protein ligase 4
7893693	0.741984	0.520049	-0.649701	-6.18685	-0.110618
7895436	0.74202	0.520097	-0.649626	-6.1869	-0.0549778
8121334	0.742118	0.520188	-0.649484	-6.18699	-0.0417598	NR2E1	nuclear receptor subfamily 2 group E member 1
7897076	0.742137	0.520244	0.649396	-6.18704	0.0447718	MORN1	MORN repeat containing 1
8010057	0.742137	0.520246	-0.649393	-6.18705	-0.0443324
8139158	0.742203	0.52035	-0.64923	-6.18715	-0.0591724
7906784	0.742203	0.520378	-0.649186	-6.18718	-0.0315476
8024238	0.742203	0.52038	0.649182	-6.18718	0.0682284	CIRBP	cold inducible RNA binding protein
7895988	0.742203	0.520381	0.649181	-6.18718	0.0597242
8153223	0.742337	0.520532	-0.648944	-6.18733	-0.0270522	PTK2	protein tyrosine kinase 2
7898516	0.742337	0.520534	0.648941	-6.18734	0.0392601	ACTL8	actin like 8
7963935	0.742337	0.520549	-0.648918	-6.18735	-0.039224	DNAJC14	DnaJ heat shock protein family (Hsp40) member C14
8064495	0.742337	0.520564	-0.648894	-6.18737	-0.0479348	PDYN	prodynorphin
7894786	0.742443	0.520661	-0.648743	-6.18746	-0.0912672
8044611	0.742711	0.520871	-0.648414	-6.18767	-0.113912
8065633	0.742715	0.520914	-0.648347	-6.18772	-0.0820938
8147375	0.742715	0.520919	0.648339	-6.18772	0.0689204	DPY19L4	dpy-19 like 4 (C. elegans)
8049071	0.742792	0.521001	0.648212	-6.1878	0.0619838
7967698	0.742792	0.521018	-0.648185	-6.18782	-0.0719608
8064601	0.742798	0.521066	0.648109	-6.18787	0.0461036	DDRGK1	DDRGK domain containing 1
7938746	0.742798	0.521068	0.648106	-6.18787	0.0426848	MRGPRX4	MAS related GPR family member X4
8011430	0.742798	0.521089	0.648073	-6.18789	0.0450196	ITGAE	integrin subunit alpha E
8052370	0.742809	0.521135	-0.648001	-6.18794	-0.0445722
8108693	0.742809	0.521152	-0.647975	-6.18795	-0.115027	PCDHB4	protocadherin beta 4
7994824	0.742809	0.521164	0.647956	-6.18797	0.0925446
8137483	0.74286	0.521235	-0.647845	-6.18804	-0.0857162	FLJ16734	uncharacterized LOC641928
8072784	0.74286	0.521244	0.647831	-6.18805	0.0398561	KCTD17	potassium channel tetramerization domain containing 17
8047865	0.742877	0.521317	0.647716	-6.18812	0.0411862	PIKFYVE	phosphoinositide kinase, FYVE-type zinc finger containing
7901592	0.742877	0.521332	0.647693	-6.18814	0.0528647	TCEANC2	transcription elongation factor A N-terminal and central domain containing 2
7938685	0.742877	0.521339	0.647682	-6.18814	0.0457677
7970329	0.742877	0.521346	-0.647672	-6.18815	-0.0643001	GAS6	growth arrest specific 6
7956401	0.742926	0.521407	-0.647575	-6.18821	-0.0732124	SHMT2	serine hydroxymethyltransferase 2
7993167	0.742926	0.521424	-0.647549	-6.18823	-0.0970557	ATF7IP2	activating transcription factor 7 interacting protein 2
7931665	0.742953	0.521466	0.647484	-6.18827	0.0462145	DUX4///DUX1///DUX5	double homeobox 4///double homeobox 1///double homeobox 5
8004861	0.742964	0.521496	0.647437	-6.1883	0.0343485	ODF4	outer dense fiber of sperm tails 4
7973110	0.743113	0.521623	0.647239	-6.18843	0.070691	RNASE2	ribonuclease A family member 2
7892878	0.743202	0.521708	-0.647106	-6.18851	-0.116318
7905563	0.743217	0.521758	0.647028	-6.18856	0.0405816	LOR	loricrin
8120067	0.743217	0.521814	-0.64694	-6.18862	-0.113767	SLC25A27	solute carrier family 25 member 27
8049042	0.743217	0.521821	0.646929	-6.18862	0.0723619
8123155	0.743217	0.521855	-0.646875	-6.18866	-0.0304659	PNLDC1	PARN like, ribonuclease domain containing 1
7960933	0.743217	0.521867	-0.646856	-6.18867	-0.0518201	M6PR	mannose-6-phosphate receptor, cation dependent
8053562	0.743217	0.521871	0.64685	-6.18867	0.0468349	RNF103-CHMP3///CHMP3	RNF103-CHMP3 readthrough///charged multivesicular body protein 3
8064245	0.743217	0.521874	-0.646845	-6.18868	-0.0558317	TCEA2	transcription elongation factor A2
8067199	0.743218	0.521897	0.64681	-6.1887	0.0538869
8177931	0.74332	0.521998	-0.646653	-6.1888	-0.0446678	MUC21	mucin 21, cell surface associated
8022692	0.74332	0.522024	0.646611	-6.18883	0.0600669	DSC3	desmocollin 3
7938118	0.74332	0.522036	0.646593	-6.18884	0.0451767	DNHD1	dynein heavy chain domain 1
7922291	0.743444	0.522149	-0.646416	-6.18895	-0.0435516
7950023	0.743444	0.522168	0.646386	-6.18897	0.0436748	FGF19	fibroblast growth factor 19
7921425	0.743494	0.522225	0.646297	-6.18903	0.0516029
8085116	0.74351	0.522259	-0.646244	-6.18906	-0.0441157
7895576	0.743683	0.522406	0.646015	-6.18921	0.167908
7895346	0.743683	0.522481	0.645898	-6.18928	0.123401
8148615	0.743683	0.522524	-0.645831	-6.18933	-0.0387829	ZNF696	zinc finger protein 696
8018258	0.743683	0.522527	0.645826	-6.18933	0.050202	USH1G	USH1 protein network component sans
7902072	0.743683	0.522529	0.645822	-6.18933	0.0438145
8091696	0.743683	0.522531	-0.645819	-6.18933	-0.0464069
8095488	0.743683	0.522557	-0.645779	-6.18936	-0.0536545	SMR3A	submaxillary gland androgen regulated protein 3A
7895119	0.743683	0.522572	-0.645755	-6.18937	-0.100771
8149228	0.743683	0.522582	0.64574	-6.18938	0.0643681	LINC00965///LINC00965	long intergenic non-protein coding RNA 965///long intergenic non-protein coding RNA 965
8084648	0.743798	0.522685	-0.645578	-6.18949	-0.0439836	AHSG	alpha 2-HS glycoprotein
8060533	0.7438	0.522709	0.645541	-6.18951	0.0415595	TMEM239	transmembrane protein 239
8015914	0.743831	0.522753	-0.645472	-6.18955	-0.060685	HDAC5	histone deacetylase 5
8056810	0.743836	0.522779	0.645432	-6.18958	0.0477773	LOC100129312	uncharacterized LOC100129312
8033487	0.743914	0.522856	0.645311	-6.18966	0.0409059	FBN3	fibrillin 3
7967255	0.743998	0.522938	0.645184	-6.18974	0.0522239	CLIP1	CAP-Gly domain containing linker protein 1
7893411	0.744249	0.52315	-0.644853	-6.18995	-0.0587944
8005029	0.744249	0.523159	0.644839	-6.18996	0.0518978	MAP2K4	mitogen-activated protein kinase kinase 4
8068578	0.744249	0.523188	0.644794	-6.18999	0.0360989	DSCR10	Down syndrome critical region 10 (non-protein coding)
8112822	0.744249	0.523209	-0.64476	-6.19001	-0.0363778	DMGDH	dimethylglycine dehydrogenase
8033135	0.744249	0.523226	0.644734	-6.19002	0.0358632	GTF2F1	general transcription factor IIF subunit 1
8125748	0.744399	0.523357	-0.644529	-6.19016	-0.0580887	LYPLA2	lysophospholipase II
8086627	0.744399	0.523376	0.6445	-6.19017	0.0760807	ALS2CL	ALS2 C-terminal like
8052719	0.744417	0.523433	-0.644412	-6.19023	-0.0479505
7907053	0.744417	0.523434	0.64441	-6.19023	0.0525098	DUSP27	dual specificity phosphatase 27 (putative)
7895225	0.744465	0.52349	-0.644323	-6.19029	-0.0724404
7977786	0.744494	0.523533	0.644255	-6.19033	0.129363	SLC7A7	solute carrier family 7 member 7
8179638	0.744674	0.523685	-0.644018	-6.19048	-0.0562852	TRIM26	tripartite motif containing 26
8047038	0.744674	0.523734	0.643942	-6.19053	0.0581364	PMS1	PMS1 homolog 1, mismatch repair system component
8070083	0.744674	0.523747	0.643921	-6.19054	0.109327	TMEM50B	transmembrane protein 50B
8087839	0.744674	0.52377	0.643885	-6.19057	0.0663821	POC1A	POC1 centriolar protein A
7910383	0.744674	0.523779	-0.643871	-6.19057	-0.0482012
7948900	0.744674	0.523793	-0.643849	-6.19059	-0.120537	SNORD30	small nucleolar RNA, C/D box 30
8030848	0.744712	0.523843	-0.643772	-6.19064	-0.0384965	SPACA6	sperm acrosome associated 6
8144995	0.744798	0.523926	0.643643	-6.19072	0.0505534	FGF17	fibroblast growth factor 17
8038962	0.744798	0.523968	-0.643577	-6.19076	-0.0670505	ZNF836	zinc finger protein 836
7921471	0.744798	0.524005	-0.643519	-6.1908	-0.0353095
7896728	0.744798	0.524063	0.643428	-6.19086	0.165124
7967091	0.744798	0.524072	0.643415	-6.19086	0.0439745	SPPL3///SPPL3	signal peptide peptidase like 3///signal peptide peptidase like 3
8128138	0.744798	0.524075	-0.643409	-6.19087	-0.0702221	MDN1	midasin AAA ATPase 1
8035808	0.744798	0.524091	0.643385	-6.19088	0.0841129	ZNF100	zinc finger protein 100
8100557	0.744798	0.5241	-0.643371	-6.19089	-0.0320166	TECRL	trans-2,3-enoyl-CoA reductase-like
7894254	0.744798	0.524105	-0.643363	-6.1909	-0.09423
8060790	0.74482	0.524143	-0.643304	-6.19093	-0.0490598	LOC728283	uncharacterized LOC728283
8119473	0.744956	0.52426	-0.643121	-6.19105	-0.0552628	TOMM6///PRICKLE4	translocase of outer mitochondrial membrane 6///prickle planar cell polarity protein 4
7923956	0.745009	0.524328	-0.643015	-6.19112	-0.052665
7984014	0.745009	0.524342	-0.642993	-6.19113	-0.0629475
7893389	0.745051	0.524395	-0.642911	-6.19118	-0.0399254
8069161	0.745093	0.524452	-0.642822	-6.19124	-0.0383077	KRTAP12-3	keratin associated protein 12-3
8061066	0.745093	0.524491	-0.642761	-6.19128	-0.0625781
7992269	0.745093	0.524491	-0.642761	-6.19128	-0.0527006
8073752	0.745117	0.524538	-0.642687	-6.19133	-0.144889	FAM118A	family with sequence similarity 118 member A
8027416	0.745117	0.524553	0.642664	-6.19134	0.0476922	URI1	URI1, prefoldin like chaperone
7979505	0.74512	0.524578	0.642626	-6.19137	0.0505498	SIX1	SIX homeobox 1
8151627	0.745198	0.524655	0.642505	-6.19144	0.0798011	LOC101929601///REXO1L2P///REXO1L1P	putative exonuclease GOR///REX1, RNA exonuclease 1 homolog-like 2, pseudogene///REX1, RNA exonuclease 1 homolog-like 1, pseudogene
8085060	0.745238	0.524706	0.642426	-6.19149	0.0525673
7948324	0.745322	0.524789	-0.642296	-6.19157	-0.0378943	OR5B3	olfactory receptor family 5 subfamily B member 3
8143633	0.745322	0.52481	0.642264	-6.1916	0.182968	ARHGEF34P///OR2A7///OR2A25///OR2A4	Rho guanine nucleotide exchange factor 34, pseudogene///olfactory receptor family 2 subfamily A member 7///olfactory receptor family 2 subfamily A member 25///olfactory receptor family 2 subfamily A member 4
7893937	0.745344	0.524847	-0.642206	-6.19163	-0.0776319
7896339	0.745344	0.524904	-0.642117	-6.19169	-0.0651892
8097449	0.745344	0.524954	-0.642039	-6.19174	-0.0359324	PCDH10	protocadherin 10
8037788	0.745344	0.524964	-0.642024	-6.19175	-0.04231	DACT3	dishevelled binding antagonist of beta catenin 3
7963502	0.745344	0.525004	0.641962	-6.19179	0.0409581	KRT77	keratin 77
7994093	0.745344	0.525037	-0.641911	-6.19182	-0.0391867
8162247	0.745344	0.525041	0.641903	-6.19182	0.0544002
7895710	0.745344	0.525057	0.641879	-6.19184	0.0660129
7941122	0.745344	0.525076	0.641849	-6.19186	0.0425191	SAC3D1	SAC3 domain containing 1
7894511	0.745344	0.525095	-0.64182	-6.19188	-0.0878704
8104139	0.745344	0.525107	0.641802	-6.19189	0.11394	LOC389834	ankyrin repeat domain 57 pseudogene
8096533	0.745344	0.525109	-0.641798	-6.19189	-0.0657672
7926334	0.745344	0.525117	0.641786	-6.1919	0.0415231	OLAH	oleoyl-ACP hydrolase
8076387	0.745517	0.52526	0.641562	-6.19204	0.0420875	TNFRSF13C	TNF receptor superfamily member 13C
7978059	0.745573	0.525331	-0.641452	-6.19211	-0.0425612	ZFHX2	zinc finger homeobox 2
7898574	0.745573	0.525374	0.641385	-6.19215	0.0402302	MINOS1	mitochondrial inner membrane organizing system 1
7896211	0.745573	0.525374	0.641385	-6.19215	0.0903306
8178586	0.745573	0.525427	0.641303	-6.1922	0.0596303	LY6G6C	lymphocyte antigen 6 complex, locus G6C
8000649	0.745573	0.525439	0.641284	-6.19222	0.13484
8000690	0.745573	0.525439	0.641284	-6.19222	0.13484
7993726	0.745573	0.525461	0.64125	-6.19224	0.0446335	ACSM5	acyl-CoA synthetase medium-chain family member 5
7893789	0.745573	0.525479	0.641221	-6.19226	0.0795677
7900540	0.745653	0.525558	0.641098	-6.19233	0.082465	RIMKLA	ribosomal modification protein rimK like family member A
7962930	0.745697	0.525612	-0.641015	-6.19239	-0.0471025	DDN	dendrin
8030846	0.745698	0.525635	0.640979	-6.19241	0.052365	MIR125A	microRNA 125a
8123644	0.745746	0.525691	-0.640892	-6.19247	-0.0779798	TUBB2A	tubulin beta 2A class IIa
8126878	0.745865	0.525797	-0.640726	-6.19257	-0.0395786	RHAG	Rh-associated glycoprotein
7895218	0.745933	0.525868	-0.640616	-6.19264	-0.0939386
8017133	0.745989	0.52593	0.640519	-6.1927	0.112735	SKA2	spindle and kinetochore associated complex subunit 2
8062326	0.746023	0.526003	0.640405	-6.19277	0.0580333	TGIF2-C20orf24///C20orf24	TGIF2-C20orf24 readthrough///chromosome 20 open reading frame 24
8114158	0.746023	0.526014	0.640389	-6.19278	0.0584078	PPP2CA	protein phosphatase 2 catalytic subunit alpha
7948375	0.746023	0.526021	0.640378	-6.19279	0.048271
7897416	0.746035	0.526076	-0.640293	-6.19284	-0.0521561	SLC45A1	solute carrier family 45 member 1
7894599	0.746035	0.526077	0.640291	-6.19285	0.10919
7955694	0.746035	0.526117	-0.640229	-6.19289	-0.0458095	IGFBP6///C12orf57	insulin like growth factor binding protein 6///chromosome 12 open reading frame 57
8151615	0.746035	0.52613	0.640208	-6.1929	0.0776034	LOC101929601///REXO1L2P///REXO1L1P	putative exonuclease GOR///REX1, RNA exonuclease 1 homolog-like 2, pseudogene///REX1, RNA exonuclease 1 homolog-like 1, pseudogene
8067901	0.746035	0.526142	-0.640189	-6.19291	-0.0397123
8112894	0.746153	0.526247	0.640026	-6.19301	0.0835282
8071204	0.746205	0.526336	-0.639887	-6.1931	-0.0348639
8112310	0.746205	0.526346	-0.639872	-6.19311	-0.0618058
8003145	0.746205	0.526365	-0.639843	-6.19313	-0.0531703	LOC654780	splicing factor proline/glutamine-rich
7977432	0.746205	0.526374	-0.639829	-6.19314	-0.0377692	TMEM121	transmembrane protein 121
8152719	0.746216	0.526404	-0.639782	-6.19317	-0.11612	ANXA13	annexin A13
7894550	0.746254	0.526453	0.639705	-6.19322	0.0958805
8054762	0.746322	0.526568	-0.639527	-6.19333	-0.0501714	RPL23AP53///RPL23AP87///RPL23AP82///RPL23AP7	ribosomal protein L23a pseudogene 53///ribosomal protein L23a pseudogene 87///ribosomal protein L23a pseudogene 82///ribosomal protein L23a pseudogene 7
8127977	0.746322	0.526569	-0.639526	-6.19333	-0.0508375	SYNCRIP	synaptotagmin binding cytoplasmic RNA interacting protein
7908351	0.746322	0.526569	-0.639525	-6.19333	-0.0839278	PLA2G4A	phospholipase A2 group IVA
8160422	0.746457	0.526751	0.639242	-6.19351	0.0459177	IFNA2	interferon alpha 2
7893445	0.746457	0.526773	-0.639207	-6.19353	-0.142062
8163253	0.746457	0.526782	0.639194	-6.19354	0.0442374
8144412	0.746457	0.526786	0.639188	-6.19354	0.0553606	LINC00965///LINC00965	long intergenic non-protein coding RNA 965///long intergenic non-protein coding RNA 965
8144414	0.746457	0.526786	0.639188	-6.19354	0.0553606	LINC00965///LINC00965	long intergenic non-protein coding RNA 965///long intergenic non-protein coding RNA 965
8133582	0.746457	0.526798	0.639168	-6.19356	0.0459509	SPDYE16///SPDYE2B///SPDYE6///SPDYE8P///SPDYE2///SPDYE3///SPDYE7P///SPDYE1	speedy/RINGO cell cycle regulator family member E16///speedy/RINGO cell cycle regulator family member E2B///speedy/RINGO cell cycle regulator family member E6///speedy/RINGO cell cycle regulator family member E8, pseudogene///speedy/RINGO cell cycle regulator family member E2///speedy/RINGO cell cycle regulator family member E3///speedy/RINGO cell cycle regulator family member E7, pseudogene///speedy/RINGO cell cycle regulator family member E1
8014063	0.746521	0.526866	-0.639063	-6.19362	-0.185402	EVI2B	ecotropic viral integration site 2B
7892904	0.746526	0.5269	-0.63901	-6.19366	-0.111966
7987464	0.746526	0.526914	0.638988	-6.19367	0.0424737
8092055	0.746596	0.526986	-0.638876	-6.19374	-0.0453124	SLC7A14	solute carrier family 7 member 14
7896262	0.746615	0.527022	-0.63882	-6.19378	-0.162988
7892805	0.746629	0.527054	-0.63877	-6.19381	-0.113174
8063024	0.746761	0.527185	0.638568	-6.19393	0.0397869
7996720	0.746761	0.527193	0.638556	-6.19394	0.0537237	PSKH1	protein serine kinase H1
8002143	0.746833	0.527275	-0.638427	-6.19402	-0.0493002	SLC12A4///LCAT	solute carrier family 12 member 4///lecithin-cholesterol acyltransferase
8005749	0.746833	0.527289	-0.638406	-6.19404	-0.0401025
7971711	0.746902	0.527373	-0.638276	-6.19412	-0.0390709
8050213	0.746902	0.527383	-0.63826	-6.19413	-0.0810977
8075828	0.746977	0.527479	-0.63811	-6.19422	-0.0470122	IFT27	intraflagellar transport 27
7923426	0.746977	0.527482	0.638106	-6.19423	0.096291	UBE2T	ubiquitin conjugating enzyme E2 T
8060698	0.746977	0.527509	0.638063	-6.19425	0.0416553	AP5S1	adaptor related protein complex 5 sigma 1 subunit
7958644	0.746977	0.527528	0.638034	-6.19427	0.0483097	ATP2A2	ATPase sarcoplasmic/endoplasmic reticulum Ca2+ transporting 2
7896532	0.746977	0.527548	-0.638004	-6.19429	-0.107215
7895506	0.74707	0.527636	-0.637867	-6.19438	-0.0582498
7929574	0.747092	0.527674	-0.637808	-6.19441	-0.035808	DNTT	DNA nucleotidylexotransferase
7947425	0.747203	0.527775	0.637651	-6.19451	0.0788237	CD59	CD59 molecule
7896356	0.747236	0.52782	0.63758	-6.19456	0.0728142
8119169	0.747251	0.527857	0.637523	-6.19459	0.0541121	TBC1D22B	TBC1 domain family member 22B
7961252	0.747251	0.527876	0.637494	-6.19461	0.0447229	PRH1-PRR4///PRR4	PRH1-PRR4 readthrough///proline rich 4 (lacrimal)
8109908	0.74727	0.527912	0.637438	-6.19465	0.043156	LINC01366	long intergenic non-protein coding RNA 1366
7982497	0.747446	0.528074	0.637186	-6.19481	0.0433022	CHRM5	cholinergic receptor muscarinic 5
8070786	0.747446	0.528081	0.637175	-6.19481	0.0344351	KRTAP10-12///KRTAP10-3///KRTAP10-2///KRTAP10-11///KRTAP10-1///KRTAP10-9///KRTAP10-7///KRTAP10-6///KRTAP10-4///KRTAP10-10	keratin associated protein 10-12///keratin associated protein 10-3///keratin associated protein 10-2///keratin associated protein 10-11///keratin associated protein 10-1///keratin associated protein 10-9///keratin associated protein 10-7///keratin associated protein 10-6///keratin associated protein 10-4///keratin associated protein 10-10
8144047	0.748115	0.528576	0.636407	-6.1953	0.0369151	PAXIP1	PAX interacting protein 1
8018579	0.748119	0.528602	-0.636367	-6.19532	-0.0399026	EVPL	envoplakin
8133229	0.748237	0.528736	0.636158	-6.19545	0.0435989
7917148	0.748237	0.528741	0.636151	-6.19546	0.07717	AIDA	axin interactor, dorsalization associated
8060344	0.748237	0.528753	-0.636132	-6.19547	-0.0398865	TRIB3	tribbles pseudokinase 3
7986004	0.748312	0.528828	-0.636015	-6.19554	-0.0659566	ZNF774	zinc finger protein 774
8071185	0.748337	0.528868	-0.635953	-6.19558	-0.042357	DGCR5	DiGeorge syndrome critical region gene 5 (non-protein coding)
8021120	0.748419	0.528948	-0.635829	-6.19566	-0.0301937	RNF165	ring finger protein 165
7950370	0.748513	0.529047	0.635676	-6.19576	0.0781089
7986503	0.748513	0.52906	-0.635656	-6.19577	-0.0461036	DNM1P46///DNM1P46	dynamin 1 pseudogene 46///dynamin 1 pseudogene 46
8062409	0.748536	0.529118	-0.635565	-6.19583	-0.0312799	CTNNBL1	catenin beta like 1
7924893	0.748536	0.529121	0.63556	-6.19583	0.0380782
7957536	0.748562	0.529171	0.635482	-6.19588	0.0606156
7968915	0.748562	0.529185	0.635462	-6.19589	0.0641162	GTF2F2	general transcription factor IIF subunit 2
8026877	0.748575	0.529216	0.635412	-6.19592	0.0440191	SLC5A5	solute carrier family 5 member 5
7985119	0.748642	0.529286	0.635304	-6.19599	0.0425523	HMG20A	high mobility group 20A
8173522	0.74867	0.529329	-0.635238	-6.19603	-0.102235
7951589	0.748763	0.529417	0.635101	-6.19612	0.0493661
7896045	0.748845	0.529517	-0.634947	-6.19621	-0.0675063
7896529	0.748845	0.529525	-0.634933	-6.19622	-0.0743789
8114581	0.748845	0.529542	-0.634907	-6.19624	-0.0282255
8070574	0.748911	0.529612	-0.634799	-6.19631	-0.0834756	TFF2	trefoil factor 2
7914137	0.749025	0.529715	0.634639	-6.19641	0.0306653
8130608	0.749036	0.529745	-0.634593	-6.19644	-0.0540411	LPA	lipoprotein(a)
7895537	0.749069	0.529791	-0.634521	-6.19648	-0.128703
8015280	0.749075	0.529817	0.63448	-6.19651	0.048911	KRT37	keratin 37
8073544	0.749432	0.530093	-0.634054	-6.19677	-0.0462003	MIR33A	microRNA 33a
8084014	0.749476	0.530152	-0.633962	-6.19683	-0.0425109
7950724	0.749476	0.530203	-0.633882	-6.19688	-0.0232236
7971723	0.749476	0.53021	-0.633871	-6.19689	-0.0379036	LINC00282	long intergenic non-protein coding RNA 282
8006845	0.749476	0.530236	-0.633831	-6.19691	-0.0330665	RPL19	ribosomal protein L19
8068216	0.749476	0.530259	-0.633796	-6.19694	-0.0350386
7976152	0.749476	0.530259	0.633796	-6.19694	0.0513449
7893419	0.749602	0.530371	-0.633623	-6.19704	-0.0451346
7925438	0.74962	0.530406	0.633568	-6.19708	0.0434771
7894837	0.749748	0.530537	0.633364	-6.19721	0.0769459
7943550	0.749748	0.530542	0.633357	-6.19721	0.0384478
8079163	0.749821	0.530616	-0.633243	-6.19728	-0.0899963
7941380	0.749854	0.530664	-0.633169	-6.19733	-0.0424223
8110618	0.749854	0.530684	-0.633137	-6.19735	-0.109151	ARPP19	cAMP regulated phosphoprotein 19
8145570	0.749861	0.530712	0.633094	-6.19738	0.128758	ESCO2	establishment of sister chromatid cohesion N-acetyltransferase 2
8078046	0.749874	0.530757	-0.633024	-6.19742	-0.0503325	C3orf20	chromosome 3 open reading frame 20
7960896	0.749874	0.530775	0.632996	-6.19744	0.0718092	LOC650293///OR7E91P	seven transmembrane helix receptor///olfactory receptor family 7 subfamily E member 91 pseudogene
8115164	0.749874	0.530802	-0.632954	-6.19746	-0.0677379
8150253	0.749874	0.530811	-0.63294	-6.19747	-0.0362618	STAR	steroidogenic acute regulatory protein
7959354	0.74993	0.530873	0.632844	-6.19753	0.0391058	BCL7A	BCL tumor suppressor 7A
7903851	0.749933	0.530898	0.632806	-6.19756	0.0479614	UBL4B	ubiquitin like 4B
7939657	0.750003	0.53097	0.632694	-6.19763	0.0473811	DGKZ	diacylglycerol kinase zeta
7931140	0.750047	0.531034	-0.632595	-6.19769	-0.0461325	DMBT1P1	deleted in malignant brain tumors 1 pseudogene 1
8013606	0.750047	0.531063	-0.632551	-6.19772	-0.0385519	VTN	vitronectin
7991587	0.750047	0.531069	-0.632541	-6.19772	-0.0663405	VIMP	VCP interacting membrane selenoprotein
8100507	0.750119	0.531143	-0.632427	-6.19779	-0.0395175	HOPX	HOP homeobox
8109283	0.750128	0.531191	0.632352	-6.19784	0.0591736	NDST1	N-deacetylase and N-sulfotransferase 1
8019563	0.750128	0.531243	0.632272	-6.19789	0.0612321	MGC70870	C-terminal binding protein 2 pseudogene
8166824	0.750128	0.531248	-0.632264	-6.19789	-0.0400311
8030939	0.750128	0.531319	-0.632153	-6.19796	-0.0355218	ZNF534	zinc finger protein 534
8125204	0.750128	0.531326	0.632144	-6.19797	0.0395303	NELFE	negative elongation factor complex member E
8178686	0.750128	0.531326	0.632144	-6.19797	0.0395303	NELFE	negative elongation factor complex member E
8179913	0.750128	0.531326	0.632144	-6.19797	0.0395303	NELFE	negative elongation factor complex member E
7896779	0.750128	0.531329	-0.632138	-6.19797	-0.0360411	KLHL17	kelch like family member 17
7937957	0.750132	0.531355	0.632099	-6.198	0.0607641
7916422	0.750181	0.531412	-0.63201	-6.19805	-0.0573806	PARS2	prolyl-tRNA synthetase 2, mitochondrial (putative)
7896348	0.750219	0.531462	0.631933	-6.1981	0.133825
7927169	0.750293	0.531537	0.631817	-6.19817	0.103664	ZNF487	zinc finger protein 487
7893320	0.750345	0.531611	0.631702	-6.19825	0.151587
8174375	0.750345	0.531625	-0.63168	-6.19826	-0.03914	TEX13B	testis expressed 13B
8067652	0.750345	0.531641	-0.631655	-6.19827	-0.0408914	EEF1A2	eukaryotic translation elongation factor 1 alpha 2
8099073	0.750447	0.531739	0.631504	-6.19837	0.0576634	LRPAP1	LDL receptor related protein associated protein 1
7959292	0.750447	0.531758	-0.631474	-6.19839	-0.0575354
7939296	0.750465	0.531794	0.631419	-6.19842	0.0761409
7971191	0.750476	0.531829	0.631365	-6.19846	0.0496472	TPTE2P5///SUGT1P3	transmembrane phosphoinositide 3-phosphatase and tensin homolog 2 pseudogene 5///SGT1 homolog, MIS12 kinetochore complex assembly cochaperone pseudogene 3
7895502	0.750476	0.531866	0.631307	-6.19849	0.0633714
8136979	0.750476	0.531869	0.631302	-6.1985	0.104198	CTAGE8///CTAGE4///CTAGE11P///CTAGE9///CTAGE15///CTAGE6///CTAGE1///CTAGE5	CTAGE family member 8///CTAGE family member 4///CTAGE family member 11, pseudogene///CTAGE family member 9///CTAGE family member 15///CTAGE family member 6///cutaneous T-cell lymphoma-associated antigen 1///CTAGE family member 5, ER export factor
8074771	0.750538	0.531936	-0.6312	-6.19856	-0.0372913	RIMBP3B///RIMBP3C///RIMBP3	RIMS binding protein 3B///RIMS binding protein 3C///RIMS binding protein 3
7927641	0.750581	0.531989	-0.631118	-6.19861	-0.0322915
8068857	0.750726	0.532165	-0.630844	-6.19878	-0.0415791	NDUFV3	NADH:ubiquinone oxidoreductase subunit V3
7986763	0.750726	0.53222	-0.63076	-6.19883	-0.0431992
8147891	0.750726	0.532221	-0.630758	-6.19883	-0.0538458	PKHD1L1	polycystic kidney and hepatic disease 1 (autosomal recessive)-like 1
8039545	0.750726	0.532238	-0.630732	-6.19885	-0.0394327	NLRP11	NLR family pyrin domain containing 11
8110327	0.750726	0.532245	-0.630721	-6.19886	-0.0333463	RGS14	regulator of G-protein signaling 14
8023080	0.750726	0.532285	0.630658	-6.1989	0.0367531	LOXHD1	lipoxygenase homology domains 1
7977584	0.750726	0.532294	0.630645	-6.19891	0.0357516	TMEM55B	transmembrane protein 55B
8176821	0.750726	0.532339	-0.630575	-6.19895	-0.048003	BPY2C///BPY2B///BPY2	basic charge, Y-linked, 2C///basic charge, Y-linked, 2B///basic charge, Y-linked, 2
8176867	0.750726	0.532339	-0.630575	-6.19895	-0.048003	BPY2C///BPY2B///BPY2	basic charge, Y-linked, 2C///basic charge, Y-linked, 2B///basic charge, Y-linked, 2
8177449	0.750726	0.532339	-0.630575	-6.19895	-0.048003	BPY2C///BPY2B///BPY2	basic charge, Y-linked, 2C///basic charge, Y-linked, 2B///basic charge, Y-linked, 2
8140556	0.750726	0.53234	-0.630574	-6.19895	-0.0928275	HGF	hepatocyte growth factor
7896111	0.75075	0.532379	0.630513	-6.19899	0.0935933
7894519	0.750833	0.532461	0.630386	-6.19907	0.0450148
8061742	0.75086	0.532503	-0.630323	-6.19911	-0.0334434	LOC149950	uncharacterized LOC149950
7924863	0.750877	0.532537	-0.630269	-6.19914	-0.0486003	C1orf145	chromosome 1 open reading frame 145
7969772	0.75094	0.532605	0.630165	-6.1992	0.0511491
8015206	0.750958	0.532672	-0.630061	-6.19927	-0.0459807	KRTAP2-3///KRTAP2-2///KRTAP2-4///KRTAP2-1	keratin associated protein 2-3///keratin associated protein 2-2///keratin associated protein 2-4///keratin associated protein 2-1
7987623	0.750958	0.532682	-0.630046	-6.19928	-0.0401283	EXD1	exonuclease 3'-5' domain containing 1
8097685	0.750958	0.532685	-0.63004	-6.19928	-0.0400559
7925918	0.750975	0.53272	-0.629987	-6.19932	-0.05889	AKR1C1	aldo-keto reductase family 1 member C1
7997374	0.751046	0.532804	0.629857	-6.1994	0.0387404	DYNLRB2	dynein light chain roadblock-type 2
8053909	0.751046	0.532815	-0.629839	-6.19941	-0.0381551	SNRNP200	small nuclear ribonucleoprotein U5 subunit 200
8019296	0.75111	0.532884	0.629732	-6.19947	0.0704142	SIRT7	sirtuin 7
7913976	0.75111	0.532916	0.629683	-6.1995	0.0358269
8131335	0.75111	0.53296	-0.629616	-6.19955	-0.0367268
8084002	0.75111	0.532976	-0.62959	-6.19956	-0.0526233	KCNMB2	potassium calcium-activated channel subfamily M regulatory beta subunit 2
7896064	0.75111	0.532986	0.629574	-6.19957	0.0983472
7892534	0.75111	0.532996	0.62956	-6.19958	0.111515
8108470	0.751132	0.533034	0.6295	-6.19962	0.0369363
7907847	0.751148	0.533068	-0.629448	-6.19965	-0.054333	LOC100506242	GLLV3061
8018652	0.751166	0.533104	0.629393	-6.19968	0.152438	RNF157	ring finger protein 157
8052861	0.751173	0.533131	-0.629351	-6.19971	-0.05137	SNRPG	small nuclear ribonucleoprotein polypeptide G
7932864	0.751215	0.533184	0.629269	-6.19976	0.0614291	LYZL2	lysozyme like 2
8078527	0.751347	0.533305	-0.629082	-6.19988	-0.0518338	MIR128-2	microRNA 128-2
7987772	0.751347	0.533322	-0.629055	-6.1999	-0.0597225	EHD4	EH domain containing 4
8167249	0.751371	0.533362	-0.628994	-6.19993	-0.0563137
8180205	0.751447	0.533439	-0.628876	-6.20001	-0.0431224
7894040	0.751662	0.533623	0.628591	-6.20018	0.0936682
7894993	0.751662	0.533652	0.628547	-6.20021	0.0840295
8166669	0.751662	0.533672	0.628515	-6.20023	0.0405186	MAGEB16	MAGE family member B16
8049737	0.751662	0.533682	0.6285	-6.20024	0.043771	AGXT	alanine-glyoxylate aminotransferase
8168841	0.751748	0.533766	-0.628371	-6.20032	-0.0278191
7901073	0.751781	0.533812	-0.628299	-6.20037	-0.0408344	UROD	uroporphyrinogen decarboxylase
7895352	0.751793	0.533843	-0.628252	-6.20039	-0.196837
8072133	0.751807	0.533925	0.628125	-6.20047	0.0445992	TTC28-AS1	TTC28 antisense RNA 1
7894957	0.751807	0.533955	0.628079	-6.2005	0.122171
8043324	0.751807	0.533956	-0.628076	-6.2005	-0.0755991	RGPD2///RGPD6///RGPD8///RGPD3///RGPD1///RGPD4///RGPD5///RANBP2	RANBP2-like and GRIP domain containing 2///RANBP2-like and GRIP domain containing 6///RANBP2-like and GRIP domain containing 8///RANBP2-like and GRIP domain containing 3///RANBP2-like and GRIP domain containing 1///RANBP2-like and GRIP domain containing 4///RANBP2-like and GRIP domain containing 5///RAN binding protein 2
8053622	0.751807	0.533956	-0.628076	-6.2005	-0.0755991	RGPD2///RGPD6///RGPD8///RGPD3///RGPD1///RGPD4///RGPD5///RANBP2	RANBP2-like and GRIP domain containing 2///RANBP2-like and GRIP domain containing 6///RANBP2-like and GRIP domain containing 8///RANBP2-like and GRIP domain containing 3///RANBP2-like and GRIP domain containing 1///RANBP2-like and GRIP domain containing 4///RANBP2-like and GRIP domain containing 5///RAN binding protein 2
8113301	0.751807	0.533987	-0.628029	-6.20053	-0.0406583
8061579	0.751807	0.533988	0.628027	-6.20053	0.1113	TPX2	TPX2, microtubule nucleation factor
8085393	0.751961	0.53412	0.627823	-6.20066	0.0333488	TMEM40	transmembrane protein 40
7914592	0.751997	0.534169	0.627748	-6.20071	0.0575166	TMEM54	transmembrane protein 54
7978449	0.752013	0.534202	0.627697	-6.20074	0.0567968	HECTD1	HECT domain E3 ubiquitin protein ligase 1
8036309	0.752027	0.534235	0.627646	-6.20077	0.0485258	ZFP82	ZFP82 zinc finger protein
7893197	0.752045	0.534271	0.627591	-6.2008	0.0709556
7989013	0.752052	0.534305	-0.627539	-6.20084	-0.0655315	RSL24D1	ribosomal L24 domain containing 1
7996917	0.752052	0.53432	0.627514	-6.20085	0.0657079
7947861	0.752206	0.534453	-0.62731	-6.20098	-0.0459319	SPI1	Spi-1 proto-oncogene
7983321	0.752208	0.534477	-0.627273	-6.201	-0.0392747	CASC4	cancer susceptibility candidate 4
7895181	0.752249	0.534528	0.627193	-6.20105	0.0832464
8011912	0.752254	0.534555	0.627153	-6.20108	0.0364753	AIPL1	aryl hydrocarbon receptor interacting protein like 1
8131803	0.752332	0.534633	0.627032	-6.20115	0.0962999	IL6	interleukin 6
8026212	0.752431	0.534725	0.626889	-6.20124	0.0616026	MIR181C	microRNA 181c
8089259	0.752687	0.53493	0.626573	-6.20144	0.0388067
8004938	0.752734	0.534987	0.626486	-6.20149	0.0463985
7989849	0.75275	0.535077	0.626346	-6.20158	0.0481186	DENND4A	DENN domain containing 4A
8129974	0.75275	0.53509	0.626327	-6.20159	0.0546196	FUCA2	fucosidase, alpha-L- 2, plasma
8167998	0.75275	0.535197	-0.626162	-6.20169	-0.0453274	AR	androgen receptor
8019010	0.75275	0.535216	0.626133	-6.20171	0.0400438	CBX8	chromobox 8
8149277	0.75275	0.535263	0.626059	-6.20175	0.03425	MIR124-1	microRNA 124-1
8108192	0.75275	0.535314	-0.625981	-6.2018	-0.0448774	C5orf66	chromosome 5 open reading frame 66
7991665	0.75275	0.535324	0.625965	-6.20181	0.0653171
8099591	0.75275	0.535343	0.625937	-6.20183	0.0351877
8114211	0.75275	0.535343	0.625936	-6.20183	0.154797
8066641	0.75275	0.535345	-0.625933	-6.20183	-0.0432949	ZNF335	zinc finger protein 335
7895138	0.75275	0.535372	0.625892	-6.20186	0.0723203
7894394	0.75275	0.535379	0.625881	-6.20186	0.0728568
7929858	0.75275	0.535386	-0.625869	-6.20187	-0.0570141	SLF2	SMC5-SMC6 complex localization factor 2
7895553	0.75275	0.535393	-0.62586	-6.20188	-0.125131
7984517	0.75275	0.535434	0.625796	-6.20192	0.0529505	GLCE	glucuronic acid epimerase
7992854	0.75275	0.535435	0.625794	-6.20192	0.0449651	ZNF213	zinc finger protein 213
7910503	0.75275	0.535438	0.62579	-6.20192	0.0340308	TRIM67	tripartite motif containing 67
7977418	0.75275	0.535445	-0.625779	-6.20193	-0.0471501	C14orf80	chromosome 14 open reading frame 80
7999008	0.75275	0.535455	0.625763	-6.20194	0.030663	SLX4	SLX4 structure-specific endonuclease subunit
8125775	0.75275	0.535465	-0.625749	-6.20195	-0.0656959	UQCC2	ubiquinol-cytochrome c reductase complex assembly factor 2
8010078	0.75275	0.535473	-0.625736	-6.20195	-0.111309	SNHG16///SNORD1C///SNHG16	small nucleolar RNA host gene 16///small nucleolar RNA, C/D box 1C///small nucleolar RNA host gene 16
8004580	0.752803	0.535533	0.625643	-6.20201	0.0392821	DNAH2	dynein axonemal heavy chain 2
8106176	0.752932	0.535667	0.625437	-6.20214	0.0352398	TMEM174	transmembrane protein 174
8082667	0.752932	0.535697	0.62539	-6.20217	0.0328474	NUDT16	nudix hydrolase 16
8073081	0.752932	0.535719	-0.625356	-6.20219	-0.0593224	APOBEC3F	apolipoprotein B mRNA editing enzyme catalytic subunit 3F
8156194	0.752932	0.535726	-0.625346	-6.2022	-0.0562396
7911403	0.752932	0.535738	0.625327	-6.20221	0.0329475	TNFRSF18	TNF receptor superfamily member 18
7971367	0.75324	0.53598	0.624954	-6.20244	0.0299088
7955989	0.753264	0.53602	0.624893	-6.20248	0.0372426	OR6C1	olfactory receptor family 6 subfamily C member 1
8004175	0.753304	0.536079	0.624802	-6.20253	0.0729553	TXNDC17///TXNDC17	thioredoxin domain containing 17///thioredoxin domain containing 17
8044124	0.753304	0.536097	0.624775	-6.20255	0.0494186	GPR45	G protein-coupled receptor 45
8056611	0.753304	0.536116	0.624745	-6.20257	0.0320038	LRP2	LDL receptor related protein 2
8037259	0.753335	0.536161	0.624676	-6.20261	0.0433291	PSG11	pregnancy specific beta-1-glycoprotein 11
8031499	0.753419	0.536243	-0.624549	-6.20269	-0.032882	SSC5D	scavenger receptor cysteine rich family member with 5 domains
8047403	0.753445	0.536284	-0.624485	-6.20273	-0.114574	CASP10	caspase 10
7998538	0.753491	0.53634	-0.6244	-6.20278	-0.0492536	PTX4	pentraxin 4
7896195	0.753508	0.536385	0.62433	-6.20282	0.0532991
7913896	0.753508	0.536411	0.624291	-6.20285	0.0422439	SLC30A2	solute carrier family 30 member 2
7955797	0.753508	0.53642	-0.624276	-6.20286	-0.0349761	AMHR2	anti-Mullerian hormone receptor type 2
8045919	0.753567	0.536494	-0.624162	-6.20293	-0.0458287	MARCH7	membrane associated ring-CH-type finger 7
7892675	0.753567	0.536507	0.624142	-6.20294	0.128488
8142646	0.753658	0.536595	-0.624007	-6.20302	-0.0302301	IQUB	IQ motif and ubiquitin domain containing
8037872	0.753728	0.536667	-0.623896	-6.20309	-0.0474555	BBC3	BCL2 binding component 3
8160906	0.753899	0.536842	0.623627	-6.20326	0.033517
8004360	0.753899	0.536861	0.623597	-6.20328	0.0434579	KCTD11	potassium channel tetramerization domain containing 11
8107131	0.753899	0.536873	0.623579	-6.20329	0.042551
8170834	0.753899	0.536901	0.623536	-6.20331	0.0453591	TKTL1	transketolase like 1
8073072	0.753899	0.536908	0.623525	-6.20332	0.0543026	APOBEC3D	apolipoprotein B mRNA editing enzyme catalytic subunit 3D
7893056	0.753899	0.536925	-0.623498	-6.20334	-0.0977679
7942409	0.753951	0.536985	-0.623406	-6.20339	-0.0393504	P2RY6	pyrimidinergic receptor P2Y6
8110430	0.75397	0.537038	0.623324	-6.20344	0.0495305	N4BP3	NEDD4 binding protein 3
8001099	0.75397	0.537066	0.623282	-6.20347	0.0990293	HERC2P4///HERC2P2///HERC2P3///HERC2	hect domain and RLD 2 pseudogene 4///hect domain and RLD 2 pseudogene 2///hect domain and RLD 2 pseudogene 3///HECT and RLD domain containing E3 ubiquitin protein ligase 2
8060320	0.75397	0.537067	0.623281	-6.20347	0.0450272	DEFB129	defensin beta 129
7946561	0.753986	0.537116	0.623205	-6.20352	0.0483994
7895711	0.753986	0.537139	0.623169	-6.20354	0.127698
7911854	0.753986	0.537146	-0.623159	-6.20355	-0.0568889	TP73-AS1	TP73 antisense RNA 1
7992136	0.754066	0.537226	-0.623036	-6.20362	-0.0366169
7931656	0.754068	0.53734	0.62286	-6.20373	0.0451196	DUX4///DUX1///DUX5	double homeobox 4///double homeobox 1///double homeobox 5
7931659	0.754068	0.53734	0.62286	-6.20373	0.0451196	DUX4///DUX1///DUX5	double homeobox 4///double homeobox 1///double homeobox 5
7931662	0.754068	0.53734	0.62286	-6.20373	0.0451196	DUX4///DUX1///DUX5	double homeobox 4///double homeobox 1///double homeobox 5
7931668	0.754068	0.53734	0.62286	-6.20373	0.0451196	DUX4///DUX1///DUX5	double homeobox 4///double homeobox 1///double homeobox 5
7931671	0.754068	0.53734	0.62286	-6.20373	0.0451196	DUX4///DUX1///DUX5	double homeobox 4///double homeobox 1///double homeobox 5
7924351	0.754179	0.537457	0.62268	-6.20384	0.0432448	EPRS	glutamyl-prolyl-tRNA synthetase
8180381	0.754179	0.53747	0.622659	-6.20385	0.0426902	RFPL3	ret finger protein like 3
7892562	0.754179	0.537487	0.622633	-6.20387	0.0550565
7958942	0.754185	0.537514	-0.622592	-6.2039	-0.0455007	CFAP73	cilia and flagella associated protein 73
8165858	0.754213	0.537557	0.622526	-6.20394	0.051689
7967418	0.754279	0.537657	0.622372	-6.20403	0.0586233
8010673	0.754279	0.537665	-0.622361	-6.20404	-0.0491517	SLC25A10	solute carrier family 25 member 10
8020449	0.754279	0.537685	-0.622329	-6.20406	-0.041766
7988672	0.754279	0.537695	0.622314	-6.20407	0.0501037	HDC	histidine decarboxylase
7912638	0.754443	0.537835	-0.622099	-6.2042	-0.0512806	TMEM51-AS1	TMEM51 antisense RNA 1
7927091	0.754453	0.53788	0.622029	-6.20424	0.0374521	LINC00999	long intergenic non-protein coding RNA 999
8007505	0.754453	0.537887	-0.622019	-6.20425	-0.0354369	DHX8	DEAH-box helicase 8
8147687	0.754479	0.537928	0.621955	-6.20429	0.0782995
8016521	0.754623	0.538054	-0.621762	-6.20441	-0.0364866
7893147	0.754658	0.53812	-0.62166	-6.20447	-0.0484805
7937007	0.754658	0.538124	-0.621654	-6.20447	-0.0364586	FAM196A	family with sequence similarity 196 member A
7934810	0.754677	0.53816	0.621599	-6.20451	0.0418414
7892664	0.75475	0.538235	-0.621484	-6.20458	-0.119382
7892838	0.75489	0.538358	0.621295	-6.20469	0.0986429
7897034	0.754982	0.538446	0.621159	-6.20478	0.0395419	GABRD	gamma-aminobutyric acid type A receptor delta subunit
7896689	0.755053	0.538528	0.621033	-6.20485	0.0390949
7956220	0.755053	0.538542	-0.621012	-6.20487	-0.0604399	NABP2	nucleic acid binding protein 2
7893327	0.755074	0.538594	0.620932	-6.20492	0.0987069
8113346	0.755074	0.538617	0.620896	-6.20494	0.117161
7894725	0.755074	0.538646	-0.620851	-6.20497	-0.0490412
8148580	0.755074	0.538648	-0.620849	-6.20497	-0.034368	C8orf31	chromosome 8 open reading frame 31
8086555	0.755135	0.538714	0.620747	-6.20503	0.0648282	LZTFL1	leucine zipper transcription factor like 1
8020239	0.755137	0.538738	-0.62071	-6.20505	-0.046094
8070988	0.75525	0.538841	-0.620551	-6.20515	-0.0419499	MCM3AP	minichromosome maintenance complex component 3 associated protein
8082368	0.755301	0.5389	-0.620461	-6.20521	-0.0356397	PODXL2	podocalyxin like 2
7954864	0.755483	0.539053	0.620226	-6.20535	0.0346944	MUC19	mucin 19, oligomeric
8025586	0.755539	0.539133	-0.620103	-6.20542	-0.0417298	MRPL4	mitochondrial ribosomal protein L4
8121803	0.755539	0.539168	0.62005	-6.20546	0.0436328	CLVS2	clavesin 2
7976832	0.755539	0.539211	-0.619983	-6.2055	-0.0487439	MIR323A	microRNA 323a
7895059	0.755539	0.53924	0.619939	-6.20553	0.128116
7929003	0.755539	0.539248	-0.619927	-6.20553	-0.0373384	LIPM	lipase family member M
7894528	0.755539	0.539252	-0.619921	-6.20554	-0.201319
7894460	0.755539	0.539252	0.61992	-6.20554	0.0556661
7925687	0.755605	0.539342	0.619781	-6.20562	0.0380944	C1orf229	chromosome 1 open reading frame 229
8094122	0.755605	0.539345	0.619778	-6.20562	0.0860277	USP17L15///USP17L20///USP17L3///USP17L4///USP17L8///USP17L9P///USP17L6P///USP17L2	ubiquitin specific peptidase 17-like family member 15///ubiquitin specific peptidase 17-like family member 20///ubiquitin specific peptidase 17-like family member 3///ubiquitin specific peptidase 17-like family member 4///ubiquitin specific peptidase 17-like family member 8///ubiquitin specific peptidase 17-like family member 9, pseudogene///ubiquitin specific peptidase 17-like family member 6, pseudogene///ubiquitin specific peptidase 17-like family member 2
7950284	0.755622	0.539379	0.619725	-6.20566	0.0488387	RAB6A	RAB6A, member RAS oncogene family
8168678	0.755639	0.539414	0.619671	-6.20569	0.0472187	FAM133A	family with sequence similarity 133 member A
8064451	0.755691	0.539474	0.619579	-6.20575	0.0503375	SIRPB2	signal regulatory protein beta 2
8171240	0.755702	0.539511	0.619522	-6.20578	0.0351377	VCX3B///VCY1B///VCX3A///VCX2///VCX///VCY	variable charge, X-linked 3B///variable charge, Y-linked 1B///variable charge, X-linked 3A///variable charge, X-linked 2///variable charge, X-linked///variable charge, Y-linked
8130401	0.755702	0.539588	0.619405	-6.20585	0.0353963
7896061	0.755702	0.539616	0.619362	-6.20588	0.0733904
7971692	0.755702	0.539648	-0.619312	-6.20591	-0.0484149	INTS6	integrator complex subunit 6
8099760	0.755702	0.539669	0.61928	-6.20593	0.0730035	ARAP2	ArfGAP with RhoGAP domain, ankyrin repeat and PH domain 2
7934070	0.755702	0.539683	0.619258	-6.20594	0.034274
7955129	0.755702	0.539688	0.61925	-6.20595	0.0379967	OR8S1	olfactory receptor family 8 subfamily S member 1
8066347	0.755702	0.539705	0.619224	-6.20596	0.0445506	PTPRT	protein tyrosine phosphatase, receptor type T
8161478	0.755702	0.539722	0.619198	-6.20598	0.0542323	LOC102724238///LOC100126582///FGF7P3///LOC403323///FGF7P6	uncharacterized LOC102724238///uncharacterized LOC100126582///fibroblast growth factor 7 pseudogene 3///uncharacterized LOC403323///fibroblast growth factor 7 pseudogene 6
8093035	0.755702	0.539725	-0.619193	-6.20598	-0.0398477
7932418	0.755702	0.539749	0.619157	-6.206	0.0360284
7972709	0.755702	0.539755	-0.619148	-6.20601	-0.0426339
8039805	0.755729	0.539797	-0.619083	-6.20605	-0.040293	UBE2M	ubiquitin conjugating enzyme E2 M
8059475	0.755835	0.539903	-0.618921	-6.20615	-0.0461804
7987172	0.755835	0.539918	-0.618897	-6.20616	-0.0541187	EMC7	ER membrane protein complex subunit 7
7918149	0.755855	0.53996	-0.618833	-6.2062	-0.0585084
8131519	0.755855	0.540014	0.61875	-6.20625	0.0450611	PHF14	PHD finger protein 14
7982034	0.755855	0.54003	-0.618726	-6.20627	-0.0379379	SNORD115-14	small nucleolar RNA, C/D box 115-14
7984276	0.755855	0.540036	-0.618716	-6.20627	-0.0443858	SLC24A1	solute carrier family 24 member 1
8157731	0.755855	0.540072	-0.618662	-6.20631	-0.0379438	CRB2	crumbs 2, cell polarity complex component
8038326	0.755855	0.540072	-0.618661	-6.20631	-0.0534977	SLC6A16	solute carrier family 6 member 16
7895945	0.755855	0.540091	0.618631	-6.20633	0.128849
7982206	0.755945	0.540202	0.618461	-6.20643	0.0484867	GOLGA8R///GOLGA8DP///GOLGA8CP///GOLGA8O///GOLGA8M///GOLGA8K///GOLGA8T///GOLGA8J///GOLGA8S///GOLGA8N///GOLGA8EP///GOLGA8IP	golgin A8 family member R///golgin A8 family member D, pseudogene///golgin A8 family member C, pseudogene///golgin A8 family member O///golgin A8 family member M///golgin A8 family member K///golgin A8 family member T///golgin A8 family member J///golgin A8 family member S///golgin A8 family member N///golgin A8 family member E, pseudogene///golgin A8 family member I, pseudogene
7991171	0.755945	0.540204	-0.618458	-6.20643	-0.0543009
8113202	0.755945	0.540281	0.61834	-6.2065	0.0338176	SPATA9	spermatogenesis associated 9
8176558	0.755945	0.540292	0.618324	-6.20651	0.0727516	TTTY2B///TTTY2///TTTY2	testis-specific transcript, Y-linked 2B (non-protein coding)///testis-specific transcript, Y-linked 2 (non-protein coding)///testis-specific transcript, Y-linked 2 (non-protein coding)
8177053	0.755945	0.540292	0.618324	-6.20651	0.0727516	TTTY2B///TTTY2///TTTY2	testis-specific transcript, Y-linked 2B (non-protein coding)///testis-specific transcript, Y-linked 2 (non-protein coding)///testis-specific transcript, Y-linked 2 (non-protein coding)
7946328	0.755945	0.540307	-0.618301	-6.20653	-0.102757
8087271	0.755945	0.540328	0.618268	-6.20655	0.0400112	QRICH1	glutamine rich 1
8045423	0.755945	0.540337	0.618254	-6.20656	0.0962009	SNORA40///TAF1D	small nucleolar RNA, H/ACA box 40///TATA-box binding protein associated factor, RNA polymerase I subunit D
8134777	0.756035	0.540445	-0.618089	-6.20666	-0.0493818	PVRIG	poliovirus receptor related immunoglobulin domain containing
7976146	0.756035	0.540447	0.618085	-6.20666	0.0839757
8021774	0.75604	0.540474	-0.618045	-6.20669	-0.04654	C18orf65	chromosome 18 open reading frame 65
8076176	0.756205	0.540614	0.617829	-6.20682	0.0885094	CBX6	chromobox 6
8040430	0.75624	0.540694	0.617706	-6.20689	0.114066	VSNL1	visinin like 1
7911486	0.75624	0.54071	-0.617683	-6.20691	-0.0424945	CPSF3L	cleavage and polyadenylation specific factor 3-like
7918876	0.75624	0.540721	-0.617665	-6.20692	-0.057168
8031847	0.75624	0.54073	0.617651	-6.20693	0.0376662	ZSCAN1	zinc finger and SCAN domain containing 1
8151572	0.75633	0.540817	0.617518	-6.20701	0.0667066	SNX16	sorting nexin 16
8000603	0.756357	0.540859	-0.617453	-6.20705	-0.0470568	TUFM	Tu translation elongation factor, mitochondrial
8016452	0.756552	0.541022	0.617204	-6.2072	0.0422671	HOXB4	homeobox B4
7893510	0.756599	0.541086	-0.617105	-6.20726	-0.102115
8076225	0.756599	0.541101	0.617083	-6.20727	0.0348325	RPS19BP1	ribosomal protein S19 binding protein 1
8057732	0.756609	0.541131	0.617037	-6.2073	0.0378591	NEMP2	nuclear envelope integral membrane protein 2
7946693	0.756628	0.541228	-0.616888	-6.20739	-0.034045
8069876	0.756628	0.541241	0.616867	-6.2074	0.0318318	KRTAP19-8	keratin associated protein 19-8
7982008	0.756628	0.541263	-0.616834	-6.20742	-0.077303	SNORD115-24///SNORD115-44///SNORD115-43///SNORD115-42///SNORD115-41///SNORD115-40///SNORD115-39///SNORD115-38///SNORD115-36///SNORD115-34///SNORD115-30///SNORD115-29///SNORD115-26///SNORD115-22///SNORD115-21///SNORD115-20///SNORD115-16///SNORD115-15///SNORD115-14///SNORD115-13///SNORD115-12///SNORD115-11///SNORD115-10///SNORD115-9///SNORD115-8///SNORD115-6///SNORD115-5///SNORD115-4///SNORD115-1///SNRPN	small nucleolar RNA, C/D box 115-24///small nucleolar RNA, C/D box 115-44///small nucleolar RNA, C/D box 115-43///small nucleolar RNA, C/D box 115-42///small nucleolar RNA, C/D box 115-41///small nucleolar RNA, C/D box 115-40///small nucleolar RNA, C/D box 115-39///small nucleolar RNA, C/D box 115-38///small nucleolar RNA, C/D box 115-36///small nucleolar RNA, C/D box 115-34///small nucleolar RNA, C/D box 115-30///small nucleolar RNA, C/D box 115-29///small nucleolar RNA, C/D box 115-26///small nucleolar RNA, C/D box 115-22///small nucleolar RNA, C/D box 115-21///small nucleolar RNA, C/D box 115-20///small nucleolar RNA, C/D box 115-16///small nucleolar RNA, C/D box 115-15///small nucleolar RNA, C/D box 115-14///small nucleolar RNA, C/D box 115-13///small nucleolar RNA, C/D box 115-12///small nucleolar RNA, C/D box 115-11///small nucleolar RNA, C/D box 115-10///small nucleolar RNA, C/D box 115-9///small nucleolar RNA, C/D box 115-8///small nucleolar RNA, C/D box 115-6///small nucleolar RNA, C/D box 115-5///small nucleolar RNA, C/D box 115-4///small nucleolar RNA, C/D box 115-1///small nuclear ribonucleoprotein polypeptide N
7982032	0.756628	0.541263	-0.616834	-6.20742	-0.077303	SNORD115-24///SNORD115-44///SNORD115-43///SNORD115-42///SNORD115-41///SNORD115-40///SNORD115-39///SNORD115-38///SNORD115-36///SNORD115-34///SNORD115-30///SNORD115-29///SNORD115-26///SNORD115-22///SNORD115-21///SNORD115-20///SNORD115-16///SNORD115-15///SNORD115-14///SNORD115-13///SNORD115-12///SNORD115-11///SNORD115-10///SNORD115-9///SNORD115-8///SNORD115-6///SNORD115-5///SNORD115-4///SNORD115-1///SNRPN	small nucleolar RNA, C/D box 115-24///small nucleolar RNA, C/D box 115-44///small nucleolar RNA, C/D box 115-43///small nucleolar RNA, C/D box 115-42///small nucleolar RNA, C/D box 115-41///small nucleolar RNA, C/D box 115-40///small nucleolar RNA, C/D box 115-39///small nucleolar RNA, C/D box 115-38///small nucleolar RNA, C/D box 115-36///small nucleolar RNA, C/D box 115-34///small nucleolar RNA, C/D box 115-30///small nucleolar RNA, C/D box 115-29///small nucleolar RNA, C/D box 115-26///small nucleolar RNA, C/D box 115-22///small nucleolar RNA, C/D box 115-21///small nucleolar RNA, C/D box 115-20///small nucleolar RNA, C/D box 115-16///small nucleolar RNA, C/D box 115-15///small nucleolar RNA, C/D box 115-14///small nucleolar RNA, C/D box 115-13///small nucleolar RNA, C/D box 115-12///small nucleolar RNA, C/D box 115-11///small nucleolar RNA, C/D box 115-10///small nucleolar RNA, C/D box 115-9///small nucleolar RNA, C/D box 115-8///small nucleolar RNA, C/D box 115-6///small nucleolar RNA, C/D box 115-5///small nucleolar RNA, C/D box 115-4///small nucleolar RNA, C/D box 115-1///small nuclear ribonucleoprotein polypeptide N
7982038	0.756628	0.541263	-0.616834	-6.20742	-0.077303	SNORD115-24///SNORD115-44///SNORD115-43///SNORD115-42///SNORD115-41///SNORD115-40///SNORD115-39///SNORD115-38///SNORD115-36///SNORD115-34///SNORD115-30///SNORD115-29///SNORD115-26///SNORD115-22///SNORD115-21///SNORD115-20///SNORD115-16///SNORD115-15///SNORD115-14///SNORD115-13///SNORD115-12///SNORD115-11///SNORD115-10///SNORD115-9///SNORD115-8///SNORD115-6///SNORD115-5///SNORD115-4///SNORD115-1///SNRPN	small nucleolar RNA, C/D box 115-24///small nucleolar RNA, C/D box 115-44///small nucleolar RNA, C/D box 115-43///small nucleolar RNA, C/D box 115-42///small nucleolar RNA, C/D box 115-41///small nucleolar RNA, C/D box 115-40///small nucleolar RNA, C/D box 115-39///small nucleolar RNA, C/D box 115-38///small nucleolar RNA, C/D box 115-36///small nucleolar RNA, C/D box 115-34///small nucleolar RNA, C/D box 115-30///small nucleolar RNA, C/D box 115-29///small nucleolar RNA, C/D box 115-26///small nucleolar RNA, C/D box 115-22///small nucleolar RNA, C/D box 115-21///small nucleolar RNA, C/D box 115-20///small nucleolar RNA, C/D box 115-16///small nucleolar RNA, C/D box 115-15///small nucleolar RNA, C/D box 115-14///small nucleolar RNA, C/D box 115-13///small nucleolar RNA, C/D box 115-12///small nucleolar RNA, C/D box 115-11///small nucleolar RNA, C/D box 115-10///small nucleolar RNA, C/D box 115-9///small nucleolar RNA, C/D box 115-8///small nucleolar RNA, C/D box 115-6///small nucleolar RNA, C/D box 115-5///small nucleolar RNA, C/D box 115-4///small nucleolar RNA, C/D box 115-1///small nuclear ribonucleoprotein polypeptide N
8013312	0.756628	0.541281	0.616806	-6.20744	0.0670595	FAM83G	family with sequence similarity 83 member G
7935865	0.756791	0.54142	-0.616594	-6.20757	-0.0396611	POLL	polymerase (DNA) lambda
8129482	0.757007	0.541597	-0.616322	-6.20774	-0.0450048	SAMD3	sterile alpha motif domain containing 3
7972438	0.757119	0.541737	0.616107	-6.20787	0.0462647	RNF113B	ring finger protein 113B
8171032	0.757119	0.541772	0.616054	-6.2079	0.0395993	LOC101927830///TMLHE-AS1	uncharacterized LOC101927830///TMLHE antisense RNA 1
8176243	0.757119	0.541772	0.616054	-6.2079	0.0395993	LOC101927830///TMLHE-AS1	uncharacterized LOC101927830///TMLHE antisense RNA 1
7977319	0.757119	0.541773	-0.616053	-6.2079	-0.0347775	PLD4	phospholipase D family member 4
7962375	0.757119	0.541792	-0.616024	-6.20792	-0.0785675	PRICKLE1	prickle planar cell polarity protein 1
8175096	0.757129	0.541821	0.615978	-6.20795	0.0319387
8138566	0.757173	0.541875	-0.615895	-6.208	-0.0510115	IGF2BP3	insulin like growth factor 2 mRNA binding protein 3
7996034	0.757199	0.541944	-0.615791	-6.20806	-0.0312042	CCL17	C-C motif chemokine ligand 17
8124160	0.757199	0.541958	-0.615769	-6.20807	-0.045969
8008933	0.757199	0.542007	-0.615694	-6.20812	-0.0502101	BCAS3	BCAS3, microtubule associated cell migration factor
7894649	0.757199	0.542016	-0.61568	-6.20813	-0.0848779
8149847	0.757199	0.54203	-0.615659	-6.20814	-0.051253
7920492	0.757199	0.542031	0.615657	-6.20814	0.03104	C1orf43///C1orf43	chromosome 1 open reading frame 43///chromosome 1 open reading frame 43
8021478	0.757243	0.542085	0.615574	-6.20819	0.0554877
8040980	0.757283	0.542152	0.615472	-6.20825	0.0325289	C2orf16	chromosome 2 open reading frame 16
8134117	0.757283	0.54217	0.615444	-6.20827	0.033719	FZD1	frizzled class receptor 1
7997829	0.757283	0.542182	0.615425	-6.20828	0.0388185	LOC100289580	uncharacterized LOC100289580
7954729	0.757361	0.542268	0.615294	-6.20836	0.0475831	FGD4	FYVE, RhoGEF and PH domain containing 4
8083605	0.757361	0.542328	0.615202	-6.20842	0.0586828	RSRC1	arginine and serine rich coiled-coil 1
8117106	0.757361	0.542386	-0.615113	-6.20847	-0.077239	RNF144B	ring finger protein 144B
7965855	0.757361	0.542388	-0.615111	-6.20847	-0.068424	NUP37	nucleoporin 37
7916022	0.757361	0.542416	-0.615067	-6.2085	-0.0332655
8168432	0.757361	0.54242	0.615061	-6.2085	0.0581314
7896013	0.757361	0.542454	0.615009	-6.20854	0.0809066
8029988	0.757361	0.542463	-0.614995	-6.20855	-0.0359235	ELSPBP1	epididymal sperm binding protein 1
7894715	0.757361	0.542468	-0.614988	-6.20855	-0.0807023
8141148	0.757361	0.542497	-0.614942	-6.20858	-0.038386
7984985	0.757361	0.542508	0.614926	-6.20859	0.106419
8054338	0.757361	0.542515	-0.614916	-6.20859	-0.0337422	CREG2	cellular repressor of E1A stimulated genes 2
8072266	0.757361	0.542534	0.614886	-6.20861	0.0368861	CABP7	calcium binding protein 7
7894463	0.757438	0.542612	-0.614767	-6.20868	-0.0443505
7949570	0.757528	0.542699	-0.614634	-6.20876	-0.0350411	GAL3ST3	galactose-3-O-sulfotransferase 3
7895365	0.757636	0.542801	0.614477	-6.20886	0.0617117
7896310	0.757636	0.542822	0.614445	-6.20888	0.0457778
7895673	0.757642	0.542908	-0.614314	-6.20896	-0.121334
8107328	0.757642	0.542923	-0.614291	-6.20897	-0.0476316	EPB41L4A-AS2	EPB41L4A antisense RNA 2 (head to head)
7962185	0.757642	0.542928	0.614283	-6.20898	0.0480725	AMN1	antagonist of mitotic exit network 1 homolog
7946678	0.757642	0.542932	0.614277	-6.20898	0.0510193
7945368	0.757642	0.54294	0.614264	-6.20899	0.0466335	IFITM5	interferon induced transmembrane protein 5
7901383	0.757794	0.543072	-0.614062	-6.20911	-0.0405706
8007023	0.757862	0.543143	-0.613954	-6.20918	-0.0457021	MSL1	male specific lethal 1 homolog
8081028	0.757883	0.543181	0.613896	-6.20921	0.0371101
7893336	0.757971	0.543267	-0.613764	-6.20929	-0.0589226
7896585	0.758174	0.543435	0.613507	-6.20945	0.0905871
8080855	0.758238	0.543504	0.613402	-6.20951	0.0414686	SYNPR	synaptoporin
7916541	0.758325	0.54359	0.613271	-6.20959	0.0371518	DAB1	DAB1, reelin adaptor protein
8125383	0.758328	0.543614	-0.613233	-6.20962	-0.0354972	NOTCH4	notch 4
8111360	0.758613	0.543842	0.612885	-6.20983	0.0301899	ZFR	zinc finger RNA binding protein
8037179	0.758885	0.544069	0.612537	-6.21004	0.0415688	CNFN	cornifelin
7993274	0.758885	0.544082	-0.612518	-6.21005	-0.045008	SNX29	sorting nexin 29
8085118	0.758919	0.544129	0.612446	-6.21009	0.0393009
7893893	0.75906	0.544253	-0.612256	-6.21021	-0.0695563
7904702	0.759138	0.544332	-0.612135	-6.21028	-0.0637208	LOC100996763///NOTCH2NL///NOTCH2	notch homolog 2 N-terminal-like protein///notch 2 N-terminal like///notch 2
8046199	0.759191	0.544393	0.612042	-6.21034	0.0433816
8139228	0.759242	0.544468	0.611928	-6.21041	0.0404185	C7orf25	chromosome 7 open reading frame 25
7938299	0.759242	0.544475	0.611917	-6.21041	0.0684846
8025429	0.759343	0.54457	0.611772	-6.2105	0.0419289	HNRNPM	heterogeneous nuclear ribonucleoprotein M
8048752	0.75937	0.544612	0.611707	-6.21054	0.0746871	MRPL44	mitochondrial ribosomal protein L44
8017104	0.759453	0.544695	-0.611581	-6.21062	-0.0419438
8036232	0.759489	0.544753	-0.611492	-6.21067	-0.0558408	SYNE4	spectrin repeat containing nuclear envelope family member 4
8163011	0.759489	0.544767	-0.611471	-6.21068	-0.0485528
8116585	0.759551	0.54485	0.611345	-6.21076	0.0346133
7942274	0.759551	0.544882	0.611296	-6.21079	0.0605211
7996241	0.759551	0.544896	0.611274	-6.2108	0.0336384	SETD6	SET domain containing 6
7893692	0.759551	0.544902	-0.611264	-6.21081	-0.10552
7892883	0.75971	0.545039	-0.611055	-6.21093	-0.104235
7997281	0.759712	0.545072	0.611005	-6.21096	0.0327316	TERF2IP	TERF2 interacting protein
8022410	0.759712	0.545086	0.610983	-6.21098	0.0530327
8141490	0.759742	0.545131	-0.610915	-6.21102	-0.066433	PMS2P1	PMS1 homolog 2, mismatch repair system component pseudogene 1
8038202	0.759751	0.545165	-0.610863	-6.21105	-0.0669337	BCAT2	branched chain amino acid transaminase 2
8112647	0.759751	0.545204	0.610803	-6.21109	0.037118
8157751	0.759751	0.545207	0.610799	-6.21109	0.0382702	LHX2	LIM homeobox 2
7988987	0.759751	0.545229	-0.610765	-6.21111	-0.0400424	ONECUT1	one cut homeobox 1
8001337	0.75986	0.54533	0.610611	-6.2112	0.0594094	ZNF423	zinc finger protein 423
8097457	0.759911	0.545389	-0.610521	-6.21126	-0.0370629
8146334	0.759925	0.545422	0.61047	-6.21129	0.0432158
7973898	0.759932	0.545458	0.610415	-6.21132	0.0329561
7893995	0.759932	0.545473	0.610393	-6.21133	0.0976819
7937263	0.76009	0.545614	-0.610176	-6.21147	-0.0472861	ODF3	outer dense fiber of sperm tails 3
8078262	0.76009	0.545653	0.610118	-6.2115	0.0478635	UBE2E1	ubiquitin conjugating enzyme E2 E1
7893904	0.76009	0.545654	0.610115	-6.2115	0.0451496
8021540	0.76023	0.545778	-0.609926	-6.21162	-0.0506355
8163491	0.760496	0.545992	-0.609601	-6.21181	-0.040047	WDR31	WD repeat domain 31
8051605	0.760542	0.546048	-0.609515	-6.21186	-0.045543	HNRNPLL	heterogeneous nuclear ribonucleoprotein L like
7962343	0.76055	0.546076	-0.609471	-6.21189	-0.0396848
7895942	0.760801	0.54632	-0.6091	-6.21211	-0.0809509
7912031	0.760801	0.546325	0.609091	-6.21212	0.0409716	HES2	hes family bHLH transcription factor 2
8027343	0.760801	0.546336	-0.609076	-6.21213	-0.0614781	GOLGA2P9	golgin A2 pseudogene 9
7969050	0.760801	0.546348	0.609057	-6.21214	0.0709768	CYSLTR2	cysteinyl leukotriene receptor 2
7998965	0.760833	0.546394	-0.608986	-6.21218	-0.0651438
7916836	0.760968	0.546514	0.608803	-6.21229	0.0744859	SERBP1	SERPINE1 mRNA binding protein 1
8130785	0.761014	0.546592	-0.608684	-6.21237	-0.0385606	GPR31	G protein-coupled receptor 31
8025237	0.761014	0.546593	0.608683	-6.21237	0.044572	CAMSAP3	calmodulin regulated spectrin associated protein family member 3
7967976	0.761048	0.54664	0.608612	-6.21241	0.0286871	SAP18	Sin3A associated protein 18
7968015	0.761088	0.546692	-0.608532	-6.21246	-0.0429189	TNFRSF19	TNF receptor superfamily member 19
7959880	0.761123	0.54674	0.608459	-6.2125	0.0487621
7945652	0.761283	0.546878	0.608249	-6.21263	0.0493168	KRTAP5-3	keratin associated protein 5-3
8068238	0.761384	0.546972	0.608104	-6.21271	0.0870998	IFNAR2	interferon alpha and beta receptor subunit 2
7975506	0.761437	0.547041	0.608	-6.21278	0.0482592	DCAF4	DDB1 and CUL4 associated factor 4
8087545	0.761437	0.547057	0.607975	-6.21279	0.0502839
8067965	0.761508	0.54713	0.607863	-6.21286	0.0499926
8076655	0.761549	0.547183	0.607783	-6.21291	0.0390587	PNPLA5	patatin like phospholipase domain containing 5
7976818	0.761577	0.547226	-0.607718	-6.21295	-0.030896	SNORD114-6	small nucleolar RNA, C/D box 114-6
8111490	0.761614	0.54728	-0.607636	-6.213	-0.102451	PRLR	prolactin receptor
8155453	0.761614	0.547321	0.607572	-6.21303	0.0977298
8161375	0.761614	0.547321	0.607572	-6.21303	0.0977298
8095508	0.761844	0.54751	0.607285	-6.21321	0.0311306	AMTN	amelotin
8095246	0.761934	0.547714	0.606973	-6.21339	0.0461987	ARL9	ADP ribosylation factor like GTPase 9
8180246	0.761934	0.54772	0.606964	-6.2134	0.100368
8160016	0.761934	0.547754	-0.606913	-6.21343	-0.0550682	RANBP6	RAN binding protein 6
7945033	0.761934	0.547827	-0.606801	-6.2135	-0.0424787	PATE1	prostate and testis expressed 1
8094116	0.761934	0.547837	0.606787	-6.21351	0.0837879	USP17L15///USP17L20///USP17L3///USP17L4///USP17L8///USP17L9P///USP17L6P///USP17L2	ubiquitin specific peptidase 17-like family member 15///ubiquitin specific peptidase 17-like family member 20///ubiquitin specific peptidase 17-like family member 3///ubiquitin specific peptidase 17-like family member 4///ubiquitin specific peptidase 17-like family member 8///ubiquitin specific peptidase 17-like family member 9, pseudogene///ubiquitin specific peptidase 17-like family member 6, pseudogene///ubiquitin specific peptidase 17-like family member 2
8094118	0.761934	0.547837	0.606787	-6.21351	0.0837879	USP17L15///USP17L20///USP17L3///USP17L4///USP17L8///USP17L9P///USP17L6P///USP17L2	ubiquitin specific peptidase 17-like family member 15///ubiquitin specific peptidase 17-like family member 20///ubiquitin specific peptidase 17-like family member 3///ubiquitin specific peptidase 17-like family member 4///ubiquitin specific peptidase 17-like family member 8///ubiquitin specific peptidase 17-like family member 9, pseudogene///ubiquitin specific peptidase 17-like family member 6, pseudogene///ubiquitin specific peptidase 17-like family member 2
8094120	0.761934	0.547837	0.606787	-6.21351	0.0837879	USP17L15///USP17L20///USP17L3///USP17L4///USP17L8///USP17L9P///USP17L6P///USP17L2	ubiquitin specific peptidase 17-like family member 15///ubiquitin specific peptidase 17-like family member 20///ubiquitin specific peptidase 17-like family member 3///ubiquitin specific peptidase 17-like family member 4///ubiquitin specific peptidase 17-like family member 8///ubiquitin specific peptidase 17-like family member 9, pseudogene///ubiquitin specific peptidase 17-like family member 6, pseudogene///ubiquitin specific peptidase 17-like family member 2
8094124	0.761934	0.547837	0.606787	-6.21351	0.0837879	USP17L15///USP17L20///USP17L3///USP17L4///USP17L8///USP17L9P///USP17L6P///USP17L2	ubiquitin specific peptidase 17-like family member 15///ubiquitin specific peptidase 17-like family member 20///ubiquitin specific peptidase 17-like family member 3///ubiquitin specific peptidase 17-like family member 4///ubiquitin specific peptidase 17-like family member 8///ubiquitin specific peptidase 17-like family member 9, pseudogene///ubiquitin specific peptidase 17-like family member 6, pseudogene///ubiquitin specific peptidase 17-like family member 2
8094126	0.761934	0.547837	0.606787	-6.21351	0.0837879	USP17L15///USP17L20///USP17L3///USP17L4///USP17L8///USP17L9P///USP17L6P///USP17L2	ubiquitin specific peptidase 17-like family member 15///ubiquitin specific peptidase 17-like family member 20///ubiquitin specific peptidase 17-like family member 3///ubiquitin specific peptidase 17-like family member 4///ubiquitin specific peptidase 17-like family member 8///ubiquitin specific peptidase 17-like family member 9, pseudogene///ubiquitin specific peptidase 17-like family member 6, pseudogene///ubiquitin specific peptidase 17-like family member 2
8094128	0.761934	0.547837	0.606787	-6.21351	0.0837879	USP17L15///USP17L20///USP17L3///USP17L4///USP17L8///USP17L9P///USP17L6P///USP17L2	ubiquitin specific peptidase 17-like family member 15///ubiquitin specific peptidase 17-like family member 20///ubiquitin specific peptidase 17-like family member 3///ubiquitin specific peptidase 17-like family member 4///ubiquitin specific peptidase 17-like family member 8///ubiquitin specific peptidase 17-like family member 9, pseudogene///ubiquitin specific peptidase 17-like family member 6, pseudogene///ubiquitin specific peptidase 17-like family member 2
8094132	0.761934	0.547837	0.606787	-6.21351	0.0837879	USP17L15///USP17L20///USP17L3///USP17L4///USP17L8///USP17L9P///USP17L6P///USP17L2	ubiquitin specific peptidase 17-like family member 15///ubiquitin specific peptidase 17-like family member 20///ubiquitin specific peptidase 17-like family member 3///ubiquitin specific peptidase 17-like family member 4///ubiquitin specific peptidase 17-like family member 8///ubiquitin specific peptidase 17-like family member 9, pseudogene///ubiquitin specific peptidase 17-like family member 6, pseudogene///ubiquitin specific peptidase 17-like family member 2
7922406	0.761934	0.547849	-0.606768	-6.21352	-0.102999	SNORD79	small nucleolar RNA, C/D box 79
8013399	0.762047	0.547953	-0.606609	-6.21361	-0.0544718	ULK2	unc-51 like autophagy activating kinase 2
7926706	0.762074	0.548009	0.606525	-6.21366	0.0400989
8131412	0.762074	0.548018	-0.60651	-6.21367	-0.036818
8131101	0.762207	0.54815	0.606309	-6.21379	0.0345909	NUDT1	nudix hydrolase 1
7962139	0.762207	0.548169	-0.60628	-6.21381	-0.0622139
7910909	0.762207	0.54819	0.606248	-6.21383	0.0462719
8035380	0.762207	0.548219	0.606205	-6.21386	0.0439661	IL12RB1	interleukin 12 receptor subunit beta 1
8071504	0.762207	0.548251	-0.606155	-6.21389	-0.0449582	LRRC74B	leucine rich repeat containing 74B
8006019	0.762207	0.548251	0.606155	-6.21389	0.0371847	CRYBA1	crystallin beta A1
8121911	0.76225	0.548306	-0.606073	-6.21393	-0.0805903	CENPW	centromere protein W
7959823	0.762259	0.548352	0.606001	-6.21398	0.0381009
8127141	0.762259	0.548358	0.605993	-6.21398	0.041056
8165295	0.762265	0.548385	0.605951	-6.21401	0.0740086	LCN8	lipocalin 8
7970831	0.762412	0.548514	0.605755	-6.21413	0.0537111	UBL3	ubiquitin like 3
8136795	0.762727	0.548763	0.605376	-6.21435	0.0541602	PRSS1	protease, serine 1
7984077	0.762752	0.548807	0.605309	-6.21439	0.0298716	MIR190A	microRNA 190a
7895604	0.762752	0.548828	-0.605278	-6.21441	-0.0451481
8054439	0.762838	0.548931	-0.60512	-6.21451	-0.21012	ST6GAL2	ST6 beta-galactoside alpha-2,6-sialyltransferase 2
8110629	0.762838	0.548944	-0.605101	-6.21452	-0.036239
8180216	0.762838	0.548958	0.605079	-6.21453	0.0613744
8121249	0.762865	0.549001	0.605015	-6.21457	0.0363106
7963664	0.763074	0.549174	0.604751	-6.21473	0.0438015	SP7	Sp7 transcription factor
7894412	0.763138	0.549243	0.604646	-6.21479	0.0421524
7916304	0.763148	0.549273	-0.6046	-6.21482	-0.0389672	GLIS1	GLIS family zinc finger 1
7987369	0.763284	0.549402	0.604403	-6.21493	0.0631091	DPH6	diphthamine biosynthesis 6
8038861	0.763284	0.549417	-0.604381	-6.21495	-0.0663043	SIGLEC6	sialic acid binding Ig like lectin 6
8170786	0.763293	0.549446	0.604336	-6.21497	0.0475883	LCA10	lung carcinoma-associated 10
8151619	0.763301	0.549475	0.604292	-6.215	0.0714238	LOC101929601///REXO1L2P///REXO1L1P	putative exonuclease GOR///REX1, RNA exonuclease 1 homolog-like 2, pseudogene///REX1, RNA exonuclease 1 homolog-like 1, pseudogene
8100615	0.763478	0.549625	-0.604065	-6.21514	-0.0663598	UBA6	ubiquitin like modifier activating enzyme 6
7894337	0.763617	0.549748	0.603877	-6.21525	0.124854
7902282	0.763647	0.549793	0.603809	-6.21529	0.0659404	HHLA3	HERV-H LTR-associating 3
8033248	0.763652	0.54982	0.603769	-6.21531	0.0412838	TNFSF14	tumor necrosis factor superfamily member 14
8128052	0.763867	0.549997	-0.603498	-6.21548	-0.0469909	RNGTT	RNA guanylyltransferase and 5'-phosphatase
7952797	0.763958	0.55012	0.603312	-6.21559	0.0353171	SPATA19	spermatogenesis associated 19
8124416	0.763958	0.55013	-0.603296	-6.2156	-0.0795093	HIST1H3D///HIST1H2AD	histone cluster 1, H3d///histone cluster 1, H2ad
8149825	0.763958	0.550132	-0.603294	-6.2156	-0.0797581	STC1	stanniocalcin 1
8060741	0.764048	0.550219	-0.603161	-6.21568	-0.0326173
8032525	0.764108	0.550296	0.603043	-6.21575	0.032051	SLC39A3	solute carrier family 39 member 3
7916562	0.764108	0.550309	-0.603025	-6.21576	-0.0428595	HNRNPA1P6///HNRNPA1P10///HNRNPA1L2///HNRNPA1	heterogeneous nuclear ribonucleoprotein A1 pseudogene 6///heterogeneous nuclear ribonucleoprotein A1 pseudogene 10///heterogeneous nuclear ribonucleoprotein A1-like 2///heterogeneous nuclear ribonucleoprotein A1
7893418	0.764172	0.550406	-0.602878	-6.21585	-0.0710648
7895223	0.764172	0.550483	-0.60276	-6.21592	-0.0842108
7896985	0.764172	0.5505	0.602734	-6.21593	0.0360388	MIB2	mindbomb E3 ubiquitin protein ligase 2
7964460	0.764172	0.550503	0.602729	-6.21593	0.0800265	DDIT3	DNA damage inducible transcript 3
7892784	0.764172	0.550507	-0.602723	-6.21594	-0.0887556
8089677	0.764172	0.550522	0.602701	-6.21595	0.0608474
7917676	0.764172	0.550532	0.602686	-6.21596	0.0586102	GLMN	glomulin, FKBP associated protein
7986068	0.764172	0.550538	0.602676	-6.21597	0.0755555	BLM	Bloom syndrome RecQ like helicase
8053722	0.764359	0.550696	0.602436	-6.21611	0.0527237
8070891	0.764379	0.550734	-0.602378	-6.21614	-0.0412758	LINC00205	long intergenic non-protein coding RNA 205
7893082	0.764379	0.550756	0.602344	-6.21616	0.0969271
8004889	0.764398	0.550821	0.602246	-6.21622	0.0366652	CFAP52	cilia and flagella associated protein 52
7940493	0.764398	0.55084	0.602217	-6.21624	0.0517171	PPP1R32	protein phosphatase 1 regulatory subunit 32
7896030	0.764398	0.550876	0.602163	-6.21627	0.0771797
8064613	0.764398	0.550877	-0.602161	-6.21627	-0.0559904	SLC4A11	solute carrier family 4 member 11
7895652	0.764398	0.550885	0.602148	-6.21628	0.0824981
8082926	0.764408	0.550931	-0.602079	-6.21632	-0.0535419	SOX14	SRY-box 14
8019280	0.764408	0.550953	-0.602046	-6.21634	-0.0428977	PCYT2	phosphate cytidylyltransferase 2, ethanolamine
8112888	0.764408	0.550961	0.602034	-6.21635	0.0466579
8000003	0.764461	0.551023	-0.60194	-6.21641	-0.0332524	THUMPD1	THUMP domain containing 1
7925201	0.764471	0.551053	-0.601894	-6.21643	-0.0589454	ARID4B	AT-rich interaction domain 4B
8115651	0.764516	0.551108	0.601811	-6.21648	0.0679678	GABRB2	gamma-aminobutyric acid type A receptor beta2 subunit
8014706	0.76452	0.551134	-0.601771	-6.21651	-0.0542413	PCGF2	polycomb group ring finger 2
7892543	0.764643	0.551245	0.601602	-6.21661	0.0948005
8090314	0.764759	0.551352	0.601439	-6.2167	0.0899237	ALDH1L1	aldehyde dehydrogenase 1 family member L1
7925031	0.764818	0.551429	-0.601323	-6.21677	-0.0463593	LOC149373	uncharacterized LOC149373
7895175	0.764818	0.551441	0.601305	-6.21678	0.0933285
7893465	0.764841	0.55148	0.601245	-6.21682	0.118713
7892962	0.765044	0.55165	-0.600987	-6.21697	-0.16116
8090893	0.765061	0.551685	-0.600934	-6.217	-0.039356	MSL2	male-specific lethal 2 homolog (Drosophila)
8053775	0.765131	0.551759	0.600822	-6.21707	0.0562516	ZNF514	zinc finger protein 514
8039635	0.765444	0.552007	-0.600445	-6.21729	-0.0389985	DUXA	double homeobox A
8058390	0.765502	0.552088	-0.600323	-6.21737	-0.0513327	RAPH1	Ras association (RalGDS/AF-6) and pleckstrin homology domains 1
7892845	0.765502	0.552095	-0.600311	-6.21737	-0.0639645
7937711	0.765539	0.552145	0.600236	-6.21742	0.0456196
8086878	0.765613	0.552222	0.60012	-6.21749	0.0433235
7951077	0.765628	0.552255	-0.600069	-6.21752	-0.113903	SESN3	sestrin 3
8136645	0.765759	0.552373	0.59989	-6.21762	0.0989634	TAS2R4	taste 2 receptor member 4
7981439	0.765847	0.552459	-0.59976	-6.2177	-0.0373562	BAG5	BCL2 associated athanogene 5
7972565	0.765897	0.552519	-0.599669	-6.21776	-0.037146
7940307	0.765941	0.552573	0.599586	-6.2178	0.0320461	MS4A13	membrane spanning 4-domains A13
7905519	0.766006	0.552665	0.599448	-6.21789	0.0462967	LCE1E	late cornified envelope 1E
7987010	0.766006	0.552666	-0.599446	-6.21789	-0.0353546	SYT2	synaptotagmin 2
7895228	0.766301	0.552902	-0.599088	-6.2181	-0.0780437
8138600	0.766312	0.55297	0.598984	-6.21816	0.0327204
8136078	0.766312	0.552989	0.598956	-6.21818	0.0797477
8005601	0.766312	0.553001	0.598938	-6.21819	0.0397804
8113724	0.766312	0.553002	-0.598936	-6.21819	-0.0637008
7918755	0.76633	0.553038	-0.598881	-6.21822	-0.0578059
7952375	0.766358	0.553081	0.598816	-6.21826	0.0387178	OR6M1	olfactory receptor family 6 subfamily M member 1
7895474	0.766413	0.553159	-0.598697	-6.21833	-0.0362372
8065527	0.766413	0.553187	0.598655	-6.21836	0.0398672	FAM182B///FAM182A	family with sequence similarity 182 member B///family with sequence similarity 182 member A
8045321	0.766413	0.55319	-0.59865	-6.21836	-0.0337919	POTEF///POTEJ///POTEM///POTEE///POTEKP	POTE ankyrin domain family member F///POTE ankyrin domain family member J///POTE ankyrin domain family member M///POTE ankyrin domain family member E///POTE ankyrin domain family member K, pseudogene
8118086	0.766518	0.553388	-0.598351	-6.21854	-0.052491	TCF19	transcription factor 19
8177947	0.766518	0.553388	-0.598351	-6.21854	-0.052491	TCF19	transcription factor 19
8097670	0.766518	0.553388	0.59835	-6.21854	0.0624965	MMAA	methylmalonic aciduria (cobalamin deficiency) cblA type
7892773	0.766518	0.553403	0.598328	-6.21855	0.0644165
8080936	0.766518	0.553408	-0.59832	-6.21856	-0.044151
7895262	0.766518	0.553422	-0.598298	-6.21857	-0.125507
8118932	0.766518	0.553428	-0.59829	-6.21857	-0.0373781	DEF6	DEF6, guanine nucleotide exchange factor
8172656	0.766518	0.553451	0.598256	-6.21859	0.0571988
8126574	0.766576	0.553515	-0.598158	-6.21865	-0.0400196	YIPF3	Yip1 domain family member 3
7979398	0.766586	0.553545	0.598112	-6.21868	0.052618
8062962	0.766587	0.553569	-0.598076	-6.2187	-0.050727
7997453	0.766592	0.553622	0.597995	-6.21875	0.0750415	PLCG2	phospholipase C gamma 2
8115076	0.766592	0.553636	0.597975	-6.21876	0.109959	CSF1R	colony stimulating factor 1 receptor
8044682	0.766592	0.553642	-0.597966	-6.21876	-0.0485419
8053364	0.766651	0.553745	-0.597809	-6.21886	-0.0429825
7892842	0.766651	0.55375	-0.597803	-6.21886	-0.0946397
8047559	0.766651	0.553808	0.597714	-6.21891	0.0396933
7950248	0.766651	0.553809	0.597712	-6.21891	0.070905	FCHSD2	FCH and double SH3 domains 2
8015312	0.766651	0.553876	-0.597612	-6.21897	-0.0332147	KRT36	keratin 36
8005857	0.766651	0.553885	0.597598	-6.21898	0.0643164	TMEM199///TMEM199	transmembrane protein 199///transmembrane protein 199
8035787	0.766651	0.553904	0.597568	-6.219	0.104316
8143657	0.766651	0.55394	0.597514	-6.21903	0.0397322
8134785	0.766651	0.553944	-0.597508	-6.21904	-0.0451034	SPDYE3	speedy/RINGO cell cycle regulator family member E3
8071020	0.766651	0.553997	-0.597428	-6.21908	-0.0414589	C21orf58	chromosome 21 open reading frame 58
8130472	0.766651	0.554008	-0.597412	-6.21909	-0.0312876
7971642	0.766651	0.554014	-0.597402	-6.2191	-0.0553026
8163381	0.766651	0.554024	-0.597388	-6.21911	-0.0394867
8066459	0.766651	0.554031	0.597377	-6.21911	0.056447
8028973	0.766651	0.554031	-0.597377	-6.21911	-0.0360236	CYP2A13///CYP2A7P1///CYP2A7///CYP2A6///CYP2A7	cytochrome P450 family 2 subfamily A member 13///cytochrome P450 family 2 subfamily A member 7 pseudogene 1///cytochrome P450 family 2 subfamily A member 7///cytochrome P450 family 2 subfamily A member 6///cytochrome P450 family 2 subfamily A member 7
8135865	0.766667	0.554065	0.597324	-6.21914	0.0379051	FSCN3	fascin actin-bundling protein 3
8177280	0.766879	0.554242	0.597057	-6.2193	0.0760746
7908169	0.767039	0.554401	-0.596815	-6.21945	-0.06448	RNF2	ring finger protein 2
7973082	0.767039	0.554403	-0.596813	-6.21945	-0.0665123
7894644	0.767144	0.554502	-0.596663	-6.21954	-0.0634151
8099807	0.767413	0.554719	-0.596334	-6.21973	-0.0543228	GAFA3	FGF-2 activity-associated protein 3
7896313	0.767417	0.554752	-0.596284	-6.21976	-0.165287
7895956	0.767417	0.554769	-0.596259	-6.21977	-0.0546796
8159519	0.767419	0.554793	0.596223	-6.2198	0.043755
8033207	0.767442	0.554853	-0.596131	-6.21985	-0.0486579	DENND1C	DENN domain containing 1C
8003089	0.767442	0.554856	-0.596127	-6.21985	-0.0306786	MBTPS1	membrane bound transcription factor peptidase, site 1
8153862	0.767642	0.555024	0.595873	-6.22	0.0398444	LRRC24	leucine rich repeat containing 24
8093500	0.767747	0.555122	-0.595724	-6.22009	-0.0706761	TACC3	transforming acidic coiled-coil containing protein 3
7963210	0.767798	0.555184	-0.59563	-6.22014	-0.0416804
8101143	0.767798	0.555206	-0.595598	-6.22016	-0.041742	NUP54	nucleoporin 54
7948293	0.767845	0.55527	-0.595501	-6.22022	-0.0326233	MED19	mediator complex subunit 19
8121031	0.767845	0.555302	0.595452	-6.22025	0.0924987	SLC35A1	solute carrier family 35 member A1
8165945	0.767845	0.555309	0.595441	-6.22026	0.0584186	CLDN34	claudin 34
8007867	0.767876	0.555355	-0.595372	-6.2203	-0.100744	LRRC37A2///LRRC37A6P///LRRC37A3///LRRC37A4P///LRRC37A///LRRC37A2	leucine rich repeat containing 37 member A2///leucine rich repeat containing 37 member A6, pseudogene///leucine rich repeat containing 37 member A3///leucine rich repeat containing 37 member A4, pseudogene///leucine rich repeat containing 37A///leucine rich repeat containing 37 member A2
8176524	0.767876	0.555386	-0.595325	-6.22032	-0.0422041	TSPY10///TSPY4///TSPY3///TSPY2///TSPY1	testis specific protein, Y-linked 10///testis specific protein, Y-linked 4///testis specific protein, Y-linked 3///testis specific protein, Y-linked 2///testis specific protein, Y-linked 1
7893993	0.767876	0.555401	0.595303	-6.22034	0.0526729
7911349	0.76791	0.555486	-0.595174	-6.22041	-0.0567124
7989023	0.76791	0.555491	-0.595166	-6.22042	-0.048819	RAB27A	RAB27A, member RAS oncogene family
8123038	0.76791	0.555495	0.595161	-6.22042	0.0475412	GTF2H5	general transcription factor IIH subunit 5
7894353	0.76794	0.55554	0.595092	-6.22046	0.112797
7983922	0.76794	0.555584	-0.595025	-6.2205	-0.0368383
8098246	0.76794	0.555601	-0.595	-6.22052	-0.0687566	ANXA10	annexin A10
8150287	0.76794	0.555619	0.594972	-6.22053	0.0347287	WHSC1L1	Wolf-Hirschhorn syndrome candidate 1-like 1
8171758	0.76794	0.555632	0.594954	-6.22054	0.107749	SCARNA9L	small Cajal body-specific RNA 9-like
7892582	0.768053	0.555737	0.594794	-6.22064	0.0920051
7894705	0.76812	0.555808	0.594686	-6.2207	0.0799849
8030105	0.768122	0.555833	-0.594649	-6.22072	-0.0295659	FGF21	fibroblast growth factor 21
8035779	0.768203	0.555915	-0.594525	-6.2208	-0.0798807	ZNF626	zinc finger protein 626
8063668	0.768205	0.55595	-0.594471	-6.22083	-0.0292664	GNAS	GNAS complex locus
8180311	0.768205	0.555992	-0.594408	-6.22086	-0.0499443	DYNC1I2	dynein cytoplasmic 1 intermediate chain 2
7895524	0.768205	0.555993	0.594406	-6.22087	0.118123
7960689	0.768205	0.556008	0.594384	-6.22088	0.0540288	MLF2	myeloid leukemia factor 2
7896037	0.768218	0.556096	-0.594251	-6.22096	-0.114906
7896441	0.768218	0.556114	-0.594225	-6.22097	-0.115923
7896298	0.768218	0.55617	0.594139	-6.22102	0.0669375
8144448	0.768218	0.55618	-0.594124	-6.22103	-0.0374901	FAM90A2P///FAM90A10P///FAM90A7P///FAM90A25P///FAM90A1	family with sequence similarity 90, member A2 pseudogene///putative protein FAM90A10///putative protein FAM90A7///family with sequence similarity 90, member A7 pseudogene///family with sequence similarity 90 member A1
7929065	0.768218	0.556184	-0.594119	-6.22103	-0.125634	IFIT1	interferon induced protein with tetratricopeptide repeats 1
8014008	0.768218	0.556192	-0.594106	-6.22104	-0.044553	BLMH	bleomycin hydrolase
7896744	0.768218	0.556231	0.594048	-6.22108	0.106956	OR4F29///OR4F21///OR4F16///OR4F3	olfactory receptor family 4 subfamily F member 29///olfactory receptor family 4 subfamily F member 21///olfactory receptor family 4 subfamily F member 16///olfactory receptor family 4 subfamily F member 3
7911345	0.768218	0.556231	0.594048	-6.22108	0.106956	OR4F29///OR4F21///OR4F16///OR4F3	olfactory receptor family 4 subfamily F member 29///olfactory receptor family 4 subfamily F member 21///olfactory receptor family 4 subfamily F member 16///olfactory receptor family 4 subfamily F member 3
8110672	0.768218	0.556231	0.594048	-6.22108	0.106956	OR4F29///OR4F21///OR4F16///OR4F3	olfactory receptor family 4 subfamily F member 29///olfactory receptor family 4 subfamily F member 21///olfactory receptor family 4 subfamily F member 16///olfactory receptor family 4 subfamily F member 3
8152355	0.768218	0.556249	-0.59402	-6.22109	-0.0472166	SYBU	syntabulin
8064787	0.768335	0.556357	0.593857	-6.22119	0.0396798	PRNT	prion protein (testis specific)
8042211	0.768366	0.556402	0.593788	-6.22123	0.0849171	B3GNT2	UDP-GlcNAc:betaGal beta-1,3-N-acetylglucosaminyltransferase 2
7912164	0.768568	0.556572	-0.593532	-6.22138	-0.0326763
8144516	0.768722	0.556706	-0.593328	-6.2215	-0.0720039	ERI1	exoribonuclease 1
7894953	0.768729	0.556735	0.593286	-6.22152	0.0803107
7974255	0.768787	0.5568	-0.593187	-6.22158	-0.0584355
8142329	0.768888	0.556896	0.593042	-6.22167	0.0542187	C7orf66	chromosome 7 open reading frame 66
8063417	0.769109	0.557079	0.592766	-6.22183	0.0421658	BCAS4	breast carcinoma amplified sequence 4
7975386	0.769115	0.557183	0.592608	-6.22192	0.0490212	ERVK3-2	endogenous retrovirus group K3 member 2
7900009	0.769115	0.5572	-0.592583	-6.22194	-0.0441344	AGO4	argonaute 4, RISC catalytic component
8176435	0.769115	0.557202	-0.59258	-6.22194	-0.0421075	TTTY7B///TTTY7	testis-specific transcript, Y-linked 7B (non-protein coding)///testis-specific transcript, Y-linked 7 (non-protein coding)
8177101	0.769115	0.557202	-0.59258	-6.22194	-0.0421075	TTTY7B///TTTY7	testis-specific transcript, Y-linked 7B (non-protein coding)///testis-specific transcript, Y-linked 7 (non-protein coding)
8164328	0.769115	0.557238	-0.592526	-6.22197	-0.04326	PIP5KL1	phosphatidylinositol-4-phosphate 5-kinase like 1
8075971	0.769115	0.557244	-0.592517	-6.22198	-0.0415763	ANKRD54	ankyrin repeat domain 54
8088998	0.769115	0.557254	-0.592501	-6.22199	-0.0361872
7922684	0.769115	0.557298	0.592434	-6.22202	0.0402177
8037816	0.769115	0.557329	-0.592388	-6.22205	-0.0428554	STRN4	striatin 4
8161265	0.769115	0.557335	-0.592379	-6.22206	-0.0393244	IGFBPL1	insulin like growth factor binding protein like 1
8056784	0.769115	0.557338	-0.592374	-6.22206	-0.0394527	DLX2	distal-less homeobox 2
7984908	0.769173	0.557403	-0.592277	-6.22212	-0.0430564	CPLX3	complexin 3
7969339	0.769286	0.557522	-0.592096	-6.22222	-0.106729
8017634	0.769286	0.557539	-0.59207	-6.22224	-0.0892006	DDX5	DEAD-box helicase 5
7951686	0.769286	0.557554	0.592048	-6.22225	0.122073	IL18	interleukin 18
7892608	0.769319	0.557612	-0.591961	-6.2223	-0.0658887
7894250	0.769319	0.557624	-0.591942	-6.22231	-0.0860239
8117622	0.76932	0.557669	0.591875	-6.22235	0.0523177	OR2B6	olfactory receptor family 2 subfamily B member 6
7894318	0.76932	0.557704	-0.591822	-6.22238	-0.124386
8001113	0.76932	0.557711	0.591812	-6.22239	0.0378807	ANKRD26P1	ankyrin repeat domain 26 pseudogene 1
8110417	0.76932	0.557718	0.5918	-6.2224	0.0449016	FAM153C///FAM153A///FAM153B	family with sequence similarity 153, member C///family with sequence similarity 153 member A///family with sequence similarity 153 member B
8073330	0.76932	0.557751	0.591751	-6.22242	0.0346967
7920633	0.76932	0.557764	-0.591731	-6.22244	-0.03459	DPM3	dolichyl-phosphate mannosyltransferase subunit 3
8127692	0.769402	0.557861	-0.591584	-6.22252	-0.0376891	HTR1B	5-hydroxytryptamine receptor 1B
7948046	0.769402	0.55787	0.591572	-6.22253	0.0517457	OR4C13	olfactory receptor family 4 subfamily C member 13
7973826	0.769437	0.55794	0.591466	-6.22259	0.061999	NUBPL	nucleotide binding protein like
8152323	0.769437	0.557946	-0.591457	-6.2226	-0.070102	EIF3E	eukaryotic translation initiation factor 3 subunit E
7940989	0.769437	0.557965	0.591427	-6.22261	0.0394458	ESRRA	estrogen related receptor alpha
8142661	0.769437	0.55799	-0.591391	-6.22264	-0.0371142
8006896	0.769437	0.558011	0.591358	-6.22265	0.0384666	TCAP	titin-cap
8094936	0.769537	0.558107	0.591214	-6.22274	0.0598305	LOC280665	anti-CNG alpha 1 cation channel translation product-like
8082289	0.769638	0.558203	0.591069	-6.22282	0.040276	CHST13	carbohydrate sulfotransferase 13
7973024	0.769697	0.558273	-0.590963	-6.22289	-0.034339	OR4K17	olfactory receptor family 4 subfamily K member 17
7937868	0.769697	0.558292	-0.590934	-6.2229	-0.0350829	MRGPRG-AS1	MRGPRG antisense RNA 1
7959361	0.770024	0.558552	-0.590541	-6.22313	-0.0689451	MLXIP	MLX interacting protein
7925130	0.770119	0.558678	0.590352	-6.22324	0.0733901	TARBP1	TAR (HIV-1) RNA binding protein 1
8048782	0.770119	0.558683	-0.590344	-6.22325	-0.0329874	COL4A3	collagen type IV alpha 3 chain
7940441	0.770119	0.558692	-0.59033	-6.22326	-0.0426798	PGA4///PGA3///PGA5	pepsinogen 4, group I (pepsinogen A)///pepsinogen 3, group I (pepsinogen A)///pepsinogen 5, group I (pepsinogen A)
8009299	0.770119	0.558737	-0.590263	-6.2233	-0.0547111
8104727	0.770119	0.558737	0.590262	-6.2233	0.0412016
7893570	0.770127	0.558766	0.59022	-6.22332	0.195908
7894079	0.770219	0.558856	-0.590084	-6.2234	-0.0867145
7948599	0.770235	0.55889	0.590031	-6.22343	0.045463	DKFZP434K028	uncharacterized LOC26070
7894267	0.770267	0.558937	-0.589961	-6.22347	-0.0867683
8130565	0.77033	0.559006	-0.589858	-6.22353	-0.0960615
8091600	0.770391	0.559073	-0.589755	-6.22359	-0.0590828	PLCH1	phospholipase C eta 1
8150698	0.770418	0.559116	-0.589691	-6.22363	-0.184156	SNAI2	snail family transcriptional repressor 2
7985066	0.770457	0.559172	-0.589607	-6.22368	-0.0322869	TMEM266	transmembrane protein 266
8096440	0.770457	0.559206	0.589555	-6.22371	0.0397085	GRID2	glutamate ionotropic receptor delta type subunit 2
8086028	0.770457	0.559214	0.589543	-6.22372	0.0450179	GLB1	galactosidase beta 1
7895539	0.770667	0.559389	-0.589279	-6.22387	-0.0504992
7896572	0.770813	0.559519	-0.589084	-6.22398	-0.0891426
7900576	0.770842	0.559563	-0.589018	-6.22402	-0.0555906	PPIH	peptidylprolyl isomerase H
8142143	0.770925	0.559646	0.588892	-6.2241	0.0463955	COG5	component of oligomeric golgi complex 5
8030879	0.770955	0.559691	0.588824	-6.22414	0.0343477
7953689	0.770959	0.559717	-0.588785	-6.22416	-0.0491585	NANOGP1	Nanog homeobox pseudogene 1
8101340	0.771081	0.559844	-0.588594	-6.22427	-0.0671522	HNRNPDL	heterogeneous nuclear ribonucleoprotein D like
7912994	0.771081	0.559852	0.588582	-6.22428	0.0670491	IFFO2	intermediate filament family orphan 2
8046346	0.771191	0.559955	0.588426	-6.22437	0.0732624	HAT1	histone acetyltransferase 1
8081194	0.771216	0.559997	0.588363	-6.2244	0.0349968	OR5H15///OR5H14///OR5H6///OR5H1	olfactory receptor family 5 subfamily H member 15///olfactory receptor family 5 subfamily H member 14///olfactory receptor family 5 subfamily H member 6 (gene/pseudogene)///olfactory receptor family 5 subfamily H member 1
8088315	0.771374	0.560135	0.588156	-6.22452	0.0336077	DNAH12	dynein axonemal heavy chain 12
7963208	0.771481	0.560241	-0.587996	-6.22462	-0.0366496
8127362	0.771481	0.560297	0.587911	-6.22467	0.0500629
8000371	0.771481	0.560324	-0.58787	-6.22469	-0.0416212	LINC01567	long intergenic non-protein coding RNA 1567
8017402	0.771481	0.560348	0.587835	-6.22471	0.0294892	STRADA	STE20-related kinase adaptor alpha
7895166	0.771481	0.560349	0.587833	-6.22471	0.0701045
8033159	0.771481	0.560352	0.587829	-6.22471	0.0433939	PSPN///PSPN	persephin///persephin
8019778	0.771538	0.560434	-0.587706	-6.22479	-0.0442689	PCYT2	phosphate cytidylyltransferase 2, ethanolamine
7982712	0.771538	0.560439	-0.587698	-6.22479	-0.0700527	KNSTRN	kinetochore localized astrin/SPAG5 binding protein
7902909	0.771561	0.560479	0.587637	-6.22483	0.046361
8069838	0.77159	0.560524	0.58757	-6.22487	0.0446852	KRTAP19-5	keratin associated protein 19-5
8075529	0.771637	0.560581	-0.587483	-6.22492	-0.0387734	PISD	phosphatidylserine decarboxylase
8110649	0.771689	0.560642	-0.587392	-6.22497	-0.0365658	TRIM41	tripartite motif containing 41
8120271	0.771706	0.560677	0.587339	-6.225	0.0700499
7893983	0.771718	0.56071	0.58729	-6.22503	0.0939499
7892762	0.771723	0.560736	0.58725	-6.22505	0.0376236
8079021	0.771873	0.560868	0.587051	-6.22517	0.0484874	CTNNB1	catenin beta 1
7895400	0.771954	0.56095	0.586928	-6.22524	0.0688477
8114805	0.771977	0.56099	-0.586867	-6.22527	-0.0409924	FGF1	fibroblast growth factor 1
8143766	0.771977	0.561029	0.586809	-6.22531	0.0556959	ACTR3C	ARP3 actin-related protein 3 homolog C
8161433	0.771977	0.561037	-0.586797	-6.22532	-0.0525235
8037374	0.772079	0.56114	0.586643	-6.2254	0.121177	PLAUR	plasminogen activator, urokinase receptor
7954697	0.772079	0.561179	0.586584	-6.22544	0.0457195
7894530	0.772079	0.561194	0.586561	-6.22545	0.151498
8162187	0.772079	0.561204	0.586546	-6.22546	0.041342	LOC494127	NFYC pseudogene
7911989	0.772201	0.561343	-0.586337	-6.22558	-0.0532735	RPL22	ribosomal protein L22
7918064	0.772201	0.561364	0.586305	-6.2256	0.0409168	COL11A1	collagen type XI alpha 1 chain
8114780	0.772201	0.56138	-0.586281	-6.22562	-0.0371749	PCDH12	protocadherin 12
8032149	0.772201	0.561385	-0.586273	-6.22562	-0.0464875	POLR2E	RNA polymerase II subunit E
7894845	0.772231	0.561431	0.586205	-6.22566	0.0538802
8142897	0.772301	0.561504	0.586094	-6.22572	0.0308119
8084012	0.772313	0.561542	0.586037	-6.22576	0.0378782
8099471	0.772313	0.56156	0.58601	-6.22577	0.0470828	FGFBP2	fibroblast growth factor binding protein 2
7964640	0.772389	0.561638	0.585893	-6.22584	0.0644454
7921442	0.772411	0.561677	0.585833	-6.22587	0.0562615
7893544	0.772428	0.561736	0.585746	-6.22593	0.0546566
8153328	0.772428	0.561753	-0.585719	-6.22594	-0.0416375	JRK	Jrk helix-turn-helix protein
8114425	0.772428	0.56176	0.58571	-6.22595	0.0631851	CDC25C	cell division cycle 25C
8020027	0.772514	0.561845	-0.585581	-6.22602	-0.0471873
7897329	0.772555	0.561898	-0.585501	-6.22607	-0.0325791	THAP3	THAP domain containing 3
7896718	0.772577	0.561938	-0.585442	-6.2261	-0.138502
8093304	0.772663	0.562025	0.58531	-6.22618	0.0530471	CCRL2///CCRL2	C-C motif chemokine receptor like 2///C-C motif chemokine receptor like 2
7994647	0.772663	0.562057	0.585262	-6.22621	0.0309811	PRRT2	proline rich transmembrane protein 2
7949033	0.772663	0.562086	-0.585219	-6.22623	-0.039973	MACROD1	MACRO domain containing 1
7993756	0.772663	0.562093	0.585208	-6.22624	0.0612288	ACSM3	acyl-CoA synthetase medium-chain family member 3
8176133	0.772745	0.562176	0.585084	-6.22631	0.0372649	G6PD	glucose-6-phosphate dehydrogenase
7937251	0.772772	0.562262	0.584954	-6.22638	0.0406321	FRG2C///FRG2EP///FRG2///FRG2B	FSHD region gene 2 family member C///FSHD region gene 2 family member E, pseudogene///FSHD region gene 2///FSHD region gene 2 family member B
8116662	0.772772	0.562288	0.584916	-6.22641	0.0360304
7978666	0.772772	0.562289	-0.584914	-6.22641	-0.0466386	MBIP	MAP3K12 binding inhibitory protein 1
8003332	0.772772	0.562308	-0.584885	-6.22642	-0.0591972	MVD	mevalonate diphosphate decarboxylase
8122858	0.772772	0.562315	0.584875	-6.22643	0.0338324
8122256	0.772772	0.562346	0.584828	-6.22646	0.033552	SLC35D3	solute carrier family 35 member D3
8084737	0.772772	0.562359	0.584809	-6.22647	0.0377859
8068620	0.772921	0.56249	0.584612	-6.22658	0.0435566	SH3BGR	SH3 domain binding glutamate rich protein
8048725	0.772999	0.562574	-0.584485	-6.22666	-0.0325309	MOGAT1	monoacylglycerol O-acyltransferase 1
7902611	0.772999	0.562623	0.584412	-6.2267	0.0417155	LOC100128775	neural precursor cell expressed, developmentally down-regulated 8 pseudogene
7943226	0.772999	0.562633	0.584397	-6.22671	0.0357918	IZUMO1R	IZUMO1 receptor, JUNO
8121130	0.772999	0.56264	0.584386	-6.22671	0.110018
8038716	0.773167	0.562796	0.584151	-6.22685	0.036517	KLK9	kallikrein related peptidase 9
8042532	0.773167	0.562826	0.584106	-6.22688	0.0396271	VAX2	ventral anterior homeobox 2
8145454	0.773167	0.562839	0.584086	-6.22689	0.0689375	BNIP3L	BCL2 interacting protein 3 like
7895479	0.773167	0.562855	0.584063	-6.2269	0.0912806
8107574	0.773178	0.56289	0.58401	-6.22693	0.0326682
8012166	0.773178	0.562909	0.583981	-6.22695	0.0392728	NEURL4	neuralized E3 ubiquitin protein ligase 4
7956026	0.773373	0.563075	-0.583732	-6.22709	-0.0387832	GDF11	growth differentiation factor 11
7929814	0.773615	0.563274	-0.583433	-6.22726	-0.0467207
7927548	0.77372	0.563374	0.583284	-6.22735	0.0502567	TIMM23	translocase of inner mitochondrial membrane 23
7948267	0.773738	0.56341	-0.583228	-6.22738	-0.0482287	TIMM10	translocase of inner mitochondrial membrane 10 homolog (yeast)
8089009	0.773748	0.563441	0.583183	-6.22741	0.0272539
8078898	0.773773	0.563514	-0.583073	-6.22747	-0.0356851	SLC25A38	solute carrier family 25 member 38
8082673	0.773773	0.563526	-0.583054	-6.22748	-0.111308	ACPP	acid phosphatase, prostate
7985117	0.773773	0.563529	0.583051	-6.22748	0.0436365
8037363	0.773974	0.563698	-0.582796	-6.22763	-0.0378589	CADM4	cell adhesion molecule 4
7896863	0.774014	0.563751	-0.582717	-6.22768	-0.0595016	MIR429	microRNA 429
7918416	0.774034	0.563805	-0.582636	-6.22772	-0.0426397	ALX3	ALX homeobox 3
8150862	0.774034	0.563812	-0.582625	-6.22773	-0.187695
8063839	0.774092	0.563899	0.582494	-6.22781	0.0405962	SS18L1	SS18L1, nBAF chromatin remodeling complex subunit
7987403	0.774092	0.563901	-0.582492	-6.22781	-0.0606733
8127128	0.774106	0.563947	0.582422	-6.22785	0.0323551	LOC105375092	uncharacterized LOC105375092
8058524	0.774106	0.563958	0.582407	-6.22786	0.0366687	CRYGC	crystallin gamma C
8045800	0.77411	0.563984	-0.582368	-6.22788	-0.0392472
8133314	0.774125	0.564025	0.582305	-6.22792	0.0471695	NCF1C///NCF1B///NCF1	neutrophil cytosolic factor 1C pseudogene///neutrophil cytosolic factor 1B pseudogene///neutrophil cytosolic factor 1
8168412	0.774125	0.564041	0.582281	-6.22793	0.0916316	JPX	JPX transcript, XIST activator (non-protein coding)
8135458	0.774198	0.564132	0.582145	-6.22801	0.0672799	CBLL1	Cbl proto-oncogene like 1
8088371	0.774198	0.564173	-0.582083	-6.22804	-0.129162	DNASE1L3	deoxyribonuclease 1 like 3
7937915	0.774198	0.564194	-0.582052	-6.22806	-0.0721035	RRM1	ribonucleotide reductase catalytic subunit M1
8122365	0.774198	0.564199	-0.582044	-6.22807	-0.167086	ADGRG6	adhesion G protein-coupled receptor G6
7971075	0.774198	0.564229	-0.582	-6.22809	-0.0414443
8026610	0.774198	0.564243	-0.581978	-6.2281	-0.0440462	SIN3B	SIN3 transcription regulator family member B
7893891	0.774198	0.564277	-0.581928	-6.22813	-0.0612699
7957627	0.774198	0.564281	0.581921	-6.22814	0.0468791
7894788	0.774206	0.564327	0.581852	-6.22818	0.0721928
7982022	0.774206	0.564333	-0.581843	-6.22818	-0.0273435	SNORD115-8	small nucleolar RNA, C/D box 115-8
8086008	0.774209	0.564359	0.581805	-6.2282	0.0453782	DYNC1LI1	dynein cytoplasmic 1 light intermediate chain 1
8120011	0.77422	0.56439	-0.581758	-6.22823	-0.0371491	SPATS1	spermatogenesis associated serine rich 1
8099756	0.774273	0.564452	-0.581665	-6.22828	-0.0415806
8178298	0.774274	0.564475	0.581629	-6.2283	0.110632	GABBR1	gamma-aminobutyric acid type B receptor subunit 1
7921667	0.774308	0.564524	-0.581556	-6.22835	-0.140176	CD48	CD48 molecule
7935146	0.774313	0.564566	-0.581494	-6.22838	-0.0827027	NOC3L	NOC3 like DNA replication regulator
8143494	0.774313	0.564633	-0.581393	-6.22844	-0.0360928	TRY2P	trypsinogen-like pseudogene
7967636	0.774313	0.564634	-0.581392	-6.22844	-0.0564259
8014452	0.774313	0.564661	-0.581351	-6.22847	-0.053629
8048835	0.774313	0.564686	0.581313	-6.22849	0.0485816	MFF	mitochondrial fission factor
8172035	0.774313	0.5647	0.581292	-6.2285	0.0752628	DYNLT3	dynein light chain Tctex-type 3
7960700	0.774313	0.564721	0.581262	-6.22852	0.0415574
8176517	0.774313	0.564731	-0.581247	-6.22853	-0.0415126	TSPY10///TSPY4///TSPY3///TSPY2///TSPY1	testis specific protein, Y-linked 10///testis specific protein, Y-linked 4///testis specific protein, Y-linked 3///testis specific protein, Y-linked 2///testis specific protein, Y-linked 1
8160849	0.774313	0.564738	0.581236	-6.22853	0.0363408	ARID3C	AT-rich interaction domain 3C
7932635	0.774313	0.56476	-0.581202	-6.22855	-0.0776805
7948221	0.774402	0.564849	-0.581069	-6.22863	-0.0399073	PRG2	proteoglycan 2, pro eosinophil major basic protein
7893559	0.774476	0.564926	-0.580954	-6.22869	-0.0356312
8161852	0.774526	0.565007	0.580832	-6.22876	0.083895
8170249	0.774526	0.565033	0.580794	-6.22879	0.0394581	SPANXA2///SPANXC///SPANXD///SPANXA1	SPANX family member A2///SPANX family member C///SPANX family member D///sperm protein associated with the nucleus, X-linked, family member A1
8175550	0.774526	0.565033	0.580794	-6.22879	0.0394581	SPANXA2///SPANXC///SPANXD///SPANXA1	SPANX family member A2///SPANX family member C///SPANX family member D///sperm protein associated with the nucleus, X-linked, family member A1
7895305	0.774638	0.565144	0.580626	-6.22888	0.0616878
7934411	0.774638	0.565161	-0.580601	-6.2289	-0.07361	USP54	ubiquitin specific peptidase 54
8131860	0.774742	0.56526	-0.580453	-6.22898	-0.0376186	MALSU1	mitochondrial assembly of ribosomal large subunit 1
8007850	0.774796	0.56533	-0.580347	-6.22904	-0.0987564	LRRC37A2///LRRC37A6P///LRRC37A3///LRRC37A4P///LRRC37A///LRRC37A2	leucine rich repeat containing 37 member A2///leucine rich repeat containing 37 member A6, pseudogene///leucine rich repeat containing 37 member A3///leucine rich repeat containing 37 member A4, pseudogene///leucine rich repeat containing 37A///leucine rich repeat containing 37 member A2
8070689	0.774796	0.565376	0.580279	-6.22908	0.0393329	HSF2BP	heat shock transcription factor 2 binding protein
7952065	0.774796	0.565381	-0.580271	-6.22909	-0.0395162
7930919	0.774796	0.565392	-0.580255	-6.2291	-0.052053
8180206	0.774805	0.565422	-0.58021	-6.22912	-0.0428825
8147862	0.774949	0.565561	0.580001	-6.22924	0.0370448
8180217	0.774949	0.565606	-0.579934	-6.22928	-0.0608641
7914232	0.774949	0.565619	-0.579915	-6.22929	-0.0330517	TMEM200B	transmembrane protein 200B
8171170	0.774949	0.565621	0.579912	-6.22929	0.0496806
8007828	0.774979	0.565666	0.579844	-6.22933	0.0422519	MAPT	microtubule associated protein tau
8121727	0.774987	0.565706	0.579784	-6.22937	0.0300509	BRD7P3	bromodomain containing 7 pseudogene 3
8157125	0.774987	0.565727	0.579753	-6.22938	0.0272973	RAD23B	RAD23 homolog B, nucleotide excision repair protein
8013622	0.774987	0.565741	0.579731	-6.2294	0.0650452	SGK494///SPAG5	uncharacterized serine/threonine-protein kinase SgK494///sperm associated antigen 5
7911683	0.775081	0.565848	-0.579572	-6.22949	-0.0320377	FAAP20	Fanconi anemia core complex associated protein 20
7931873	0.775081	0.565865	0.579545	-6.2295	0.0518196	GDI2	GDP dissociation inhibitor 2
8010747	0.775081	0.565893	0.579503	-6.22953	0.034794	GPS1	G protein pathway suppressor 1
8135486	0.775081	0.565903	-0.579488	-6.22954	-0.0344733
8011817	0.775127	0.565966	0.579394	-6.22959	0.0619488	ZNF232	zinc finger protein 232
7895426	0.775127	0.565984	-0.579368	-6.22961	-0.0634954
8027482	0.77514	0.566018	0.579317	-6.22963	0.082139	TDRD12	tudor domain containing 12
8082643	0.77514	0.566039	0.579284	-6.22965	0.0710564	NEK11	NIMA related kinase 11
7918437	0.775249	0.566147	-0.579124	-6.22975	-0.0318015	LAMTOR5	late endosomal/lysosomal adaptor, MAPK and MTOR activator 5
8043745	0.775249	0.566166	0.579094	-6.22976	0.0454187
8092185	0.775253	0.566192	0.579055	-6.22978	0.0552355
8142424	0.775257	0.566227	0.579003	-6.22981	0.0350329	GPR85	G protein-coupled receptor 85
7931728	0.775257	0.566242	-0.578981	-6.22983	-0.0287953	LARP4B	La ribonucleoprotein domain family member 4B
8089568	0.775287	0.566287	0.578914	-6.22987	0.0605279	CD200R1	CD200 receptor 1
8147503	0.775315	0.566331	0.578848	-6.2299	0.0754546	LAPTM4B	lysosomal protein transmembrane 4 beta
7982516	0.775372	0.566395	-0.578751	-6.22996	-0.0437367	NUTM1	NUT midline carcinoma family member 1
8071642	0.775387	0.56643	-0.578699	-6.22999	-0.1454
7975309	0.775567	0.566585	-0.578467	-6.23012	-0.0408017
8089771	0.775602	0.566645	-0.578376	-6.23017	-0.0617614	CD80	CD80 molecule
8012218	0.775602	0.566657	-0.578359	-6.23018	-0.078629
8013860	0.775746	0.566785	0.578167	-6.23029	0.0381189	MYO18A///TIAF1	myosin XVIIIA///TGFB1-induced anti-apoptotic factor 1
7935528	0.775775	0.56683	-0.5781	-6.23033	-0.0351423	SFRP5	secreted frizzled related protein 5
8070239	0.775809	0.566878	0.578028	-6.23037	0.0388885	HLCS	holocarboxylase synthetase
8056041	0.77587	0.566964	0.577899	-6.23045	0.0381151
7977127	0.77587	0.567022	0.577812	-6.2305	0.0560254	KLC1	kinesin light chain 1
8145660	0.77587	0.567044	0.577779	-6.23052	0.0504287	DCTN6	dynactin subunit 6
7973446	0.77587	0.567052	0.577768	-6.23052	0.03818	DHRS4-AS1	DHRS4 antisense RNA 1
8006423	0.77587	0.567055	0.577763	-6.23052	0.0466211	SPACA3	sperm acrosome associated 3
8080878	0.77587	0.567063	-0.577752	-6.23053	-0.0353108	ATXN7	ataxin 7
8100143	0.775874	0.567132	-0.577647	-6.23059	-0.0331306
8140554	0.775874	0.567134	0.577645	-6.23059	0.0271219
8153727	0.775874	0.567136	-0.577642	-6.23059	-0.056528	CPSF1	cleavage and polyadenylation specific factor 1
8005894	0.775895	0.567174	-0.577585	-6.23063	-0.0439054	FOXN1	forkhead box N1
7932451	0.775949	0.567237	0.57749	-6.23068	0.0415821
7914791	0.775956	0.567266	-0.577447	-6.23071	-0.0714656	SFPQ	splicing factor proline and glutamine rich
8094355	0.775971	0.567331	0.57735	-6.23076	0.0516346
7911281	0.775971	0.567342	-0.577333	-6.23077	-0.0535391	OR2T35///OR2T2	olfactory receptor family 2 subfamily T member 35///olfactory receptor family 2 subfamily T member 2
7937696	0.775971	0.567347	0.577326	-6.23077	0.0893521	KRTAP5-AS1	KRTAP5-1/KRTAP5-2 antisense RNA 1
7896576	0.775991	0.567385	-0.577269	-6.23081	-0.0945401
7926543	0.776027	0.567434	-0.577195	-6.23085	-0.0631302
7892688	0.776197	0.567582	-0.576974	-6.23098	-0.0866844
8003635	0.7762	0.567607	-0.576936	-6.231	-0.0321578	TUSC5	tumor suppressor candidate 5
7893545	0.776238	0.567659	-0.576859	-6.23104	-0.0634886
7933446	0.776269	0.567707	-0.576787	-6.23108	-0.0530163	FRMPD2	FERM and PDZ domain containing 2
8088001	0.776269	0.567728	-0.576756	-6.2311	-0.0360103	NEK4	NIMA related kinase 4
8172305	0.776349	0.567843	-0.576583	-6.2312	-0.0805677
7997489	0.776349	0.567844	0.576583	-6.2312	0.0310784	PLCG2	phospholipase C gamma 2
7976669	0.776349	0.567856	0.576564	-6.23121	0.03864	HHIPL1	HHIP like 1
7934145	0.776425	0.567971	-0.576392	-6.23131	-0.0347248	LRRC20	leucine rich repeat containing 20
8028002	0.776425	0.568004	0.576342	-6.23134	0.0954784
7894154	0.776425	0.568004	0.576342	-6.23134	0.151762
8066559	0.776425	0.568005	-0.576341	-6.23134	-0.0434646	WFDC9	WAP four-disulfide core domain 9
7987315	0.776475	0.568096	-0.576204	-6.23142	-0.0572976	ACTC1	actin, alpha, cardiac muscle 1
7952739	0.776475	0.568102	-0.576195	-6.23142	-0.0597809	ZBTB44	zinc finger and BTB domain containing 44
8084834	0.776475	0.568112	0.576181	-6.23143	0.0291913
7894604	0.776611	0.568235	0.575997	-6.23153	0.0742836
8000957	0.776719	0.568337	0.575844	-6.23162	0.0424105	FBXL19-AS1	FBXL19 antisense RNA 1 (head to head)
8101489	0.776739	0.568376	0.575787	-6.23165	0.0582004	FAM175A	family with sequence similarity 175 member A
8145418	0.776757	0.568428	0.575709	-6.2317	0.0817756	CDCA2	cell division cycle associated 2
8168638	0.776757	0.568435	-0.575698	-6.2317	-0.0341802	CPXCR1	CPX chromosome region, candidate 1
7893697	0.776894	0.568571	-0.575495	-6.23182	-0.0900413
8075479	0.776894	0.568582	0.575478	-6.23183	0.0530234
8153903	0.776928	0.568648	-0.57538	-6.23189	-0.0372414	RPL8	ribosomal protein L8
8137670	0.776928	0.568676	-0.575338	-6.23191	-0.0793713	PDGFA	platelet derived growth factor subunit A
8099395	0.776928	0.568677	0.575336	-6.23191	0.0567764	RAB28	RAB28, member RAS oncogene family
7995267	0.77693	0.568702	-0.575299	-6.23193	-0.0363314	LOC102723655///TP53TG3B///TP53TG3D///TP53TG3C///TP53TG3	TP53-target gene 3 protein///TP53 target 3B///TP53 target 3D///TP53 target 3C///TP53 target 3
8051571	0.776996	0.568773	0.575192	-6.23199	0.0682928
7949540	0.777224	0.568964	-0.574907	-6.23216	-0.0299589	C11orf68	chromosome 11 open reading frame 68
8011293	0.777402	0.569117	-0.574678	-6.23229	-0.0508445	CLUH	clustered mitochondria homolog
8064384	0.777436	0.569188	-0.574573	-6.23235	-0.0420599	SCRT2	scratch family transcriptional repressor 2
8007808	0.777436	0.569189	0.574571	-6.23235	0.0375704	MGC57346-CRHR1///CRHR1	MGC57346-CRHR1 readthrough///corticotropin releasing hormone receptor 1
7995336	0.777513	0.569269	0.574452	-6.23241	0.0502249
8162674	0.777531	0.569305	0.574397	-6.23245	0.0564321	LOC286359	uncharacterized LOC286359
8116348	0.777539	0.569335	0.574353	-6.23247	0.0384402	TBC1D9B	TBC1 domain family member 9B
7892506	0.777574	0.569386	-0.574277	-6.23251	-0.112493
8040417	0.777574	0.569407	0.574245	-6.23253	0.0472163
7939967	0.777702	0.569524	0.57407	-6.23263	0.0531815	OR8H2	olfactory receptor family 8 subfamily H member 2
8014172	0.777726	0.569572	0.573999	-6.23267	0.0311464	CCT6B	chaperonin containing TCP1 subunit 6B
7950626	0.777726	0.569589	0.573973	-6.23269	0.0377604	RPS20P27	ribosomal protein S20 pseudogene 27
7898294	0.777813	0.569683	0.573833	-6.23277	0.0248228
7943319	0.777813	0.569699	-0.573809	-6.23278	-0.0332477	CNTN5	contactin 5
8089261	0.777827	0.569733	0.573758	-6.23281	0.0582216	CBLB	Cbl proto-oncogene B
7894621	0.777923	0.569876	0.573545	-6.23293	0.0593879
7893929	0.777923	0.569906	0.5735	-6.23296	0.0585805
8094359	0.777923	0.569915	-0.573487	-6.23296	-0.0473342
7907962	0.777923	0.569923	-0.573475	-6.23297	-0.0584403
8021001	0.777923	0.569943	-0.573445	-6.23299	-0.0366783	KIAA1328	KIAA1328
7896711	0.777923	0.569944	0.573444	-6.23299	0.127031
8053840	0.777948	0.569986	0.573381	-6.23302	0.0551418
7896183	0.778039	0.570076	0.573247	-6.2331	0.0766228
7948836	0.778159	0.570187	-0.573081	-6.23319	-0.0349512	TMEM223	transmembrane protein 223
8028117	0.778171	0.570237	-0.573006	-6.23324	-0.055656
7892516	0.778171	0.570242	-0.572998	-6.23324	-0.101083
8045285	0.778265	0.570335	-0.57286	-6.23332	-0.0255292
7964701	0.778288	0.570375	0.5728	-6.23335	0.0469186	GNS	glucosamine (N-acetyl)-6-sulfatase
7974920	0.778291	0.5704	0.572762	-6.23337	0.0563998	SYNE2	spectrin repeat containing nuclear envelope protein 2
7894904	0.778296	0.570443	-0.572699	-6.23341	-0.0768885
7966098	0.778296	0.570465	-0.572666	-6.23343	-0.0392187	SART3	squamous cell carcinoma antigen recognized by T-cells 3
7990029	0.778296	0.570474	0.572651	-6.23344	0.054013
8088739	0.778297	0.570498	0.572616	-6.23346	0.0380185	LMOD3	leiomodin 3
8140498	0.778348	0.570559	-0.572524	-6.23351	-0.0326671
8171373	0.778365	0.570652	-0.572387	-6.23359	-0.048705	GEMIN8	gem nuclear organelle associated protein 8
7971243	0.778365	0.570684	0.572339	-6.23361	0.0401956
8165686	0.778365	0.570693	0.572325	-6.23362	0.0335276
8065339	0.778365	0.570701	0.572314	-6.23363	0.0494902	LOC284788	uncharacterized LOC284788
8061447	0.778365	0.570713	-0.572295	-6.23364	-0.0499494	PYGB	phosphorylase, glycogen; brain
8151764	0.778365	0.570756	0.572231	-6.23368	0.0376021
7940669	0.778365	0.570761	-0.572223	-6.23368	-0.0399373	UQCC3	ubiquinol-cytochrome c reductase complex assembly factor 3
7892806	0.778365	0.570763	-0.572221	-6.23368	-0.0497702
8128890	0.778365	0.570782	0.572191	-6.2337	0.047742	GSTM2P1	glutathione S-transferase mu 2 pseudogene 1
8061519	0.778376	0.570814	0.572144	-6.23372	0.0403085	DEFB123	defensin beta 123
8045882	0.77839	0.570847	-0.572094	-6.23375	-0.0317113	DAPL1	death associated protein like 1
8007530	0.778438	0.570906	0.572007	-6.2338	0.053079	C17orf105	chromosome 17 open reading frame 105
7952488	0.778464	0.570949	0.571943	-6.23384	0.0415284
8140403	0.778494	0.571014	0.571846	-6.23389	0.0389885	SSC4D	scavenger receptor cysteine rich family member with 4 domains
8166690	0.778494	0.571026	0.571828	-6.2339	0.0412741	CFAP47	cilia and flagella associated protein 47
7894527	0.778494	0.571041	0.571806	-6.23392	0.0885272
8117429	0.778602	0.571143	-0.571653	-6.234	-0.0668306	HIST1H2BI	histone cluster 1, H2bi
8109843	0.778603	0.571168	-0.571616	-6.23402	-0.101461	DOCK2	dedicator of cytokinesis 2
7893669	0.778732	0.571309	0.571406	-6.23414	0.106482
8057559	0.778732	0.571322	-0.571386	-6.23415	-0.0293574	PRO2964	uncharacterized protein PRO2964
8071368	0.778732	0.571332	-0.571371	-6.23416	-0.0346753	TMEM191B///TMEM191C///TMEM191A	transmembrane protein 191B///transmembrane protein 191C///transmembrane protein 191A (pseudogene)
7996198	0.778742	0.571411	0.571253	-6.23423	0.0522077	CCDC113	coiled-coil domain containing 113
8049425	0.778742	0.571451	-0.571194	-6.23426	-0.0415034	SPP2	secreted phosphoprotein 2
8097470	0.778742	0.571478	0.571154	-6.23429	0.040508
8161270	0.778742	0.571479	0.571153	-6.23429	0.0803418	ANKRD18A	ankyrin repeat domain 18A
8129313	0.778742	0.571488	0.571139	-6.23429	0.0275918
8167862	0.778742	0.571505	0.571113	-6.23431	0.0456386	PAGE2B	PAGE family member 2B
7940175	0.778742	0.571518	0.571094	-6.23432	0.0329322	OR4D6	olfactory receptor family 4 subfamily D member 6
7896171	0.778742	0.571542	0.571059	-6.23434	0.112979
8031238	0.778742	0.57155	0.571046	-6.23435	0.0829856	LILRB4	leukocyte immunoglobulin like receptor B4
7938063	0.778961	0.571741	-0.570761	-6.23451	-0.0466364
8156838	0.778961	0.571769	0.570719	-6.23453	0.0364406	SEC61B	Sec61 translocon beta subunit
8012854	0.778961	0.571799	0.570675	-6.23456	0.0352702
8170994	0.778961	0.571854	0.570593	-6.2346	0.034553	H2AFB1///H2AFB2///H2AFB3	H2A histone family member B1///H2A histone family member B2///H2A histone family member B3
8176249	0.778961	0.571854	0.570593	-6.2346	0.034553	H2AFB1///H2AFB2///H2AFB3	H2A histone family member B1///H2A histone family member B2///H2A histone family member B3
8086530	0.778961	0.571856	-0.57059	-6.2346	-0.0339234	TMEM158	transmembrane protein 158 (gene/pseudogene)
7895030	0.778961	0.571893	0.570535	-6.23464	0.120922
8075401	0.778961	0.571906	0.570516	-6.23465	0.0861415	GAL3ST1	galactose-3-O-sulfotransferase 1
8143850	0.778961	0.571922	0.570491	-6.23466	0.0430282	CDK5	cyclin dependent kinase 5
8160661	0.779057	0.572024	0.57034	-6.23475	0.02761
7977299	0.779057	0.572039	-0.570317	-6.23476	-0.0490225	CEP170B	centrosomal protein 170B
8177901	0.77906	0.572065	-0.570278	-6.23478	-0.038101	VARS2	valyl-tRNA synthetase 2, mitochondrial
8133027	0.779158	0.572161	0.570136	-6.23486	0.0453815	LOC100132217///LOC729737///LOC729218///LINC01000///LOC401357///LINC01061///LINC01002///LINC00999///LINC00265///LOC100132062///LINC01347///LINC01000	uncharacterized LOC100132217///uncharacterized LOC729737///uncharacterized LOC729218///long intergenic non-protein coding RNA 1000///uncharacterized LOC401357///long intergenic non-protein coding RNA 1061///long intergenic non-protein coding RNA 1002///long intergenic non-protein coding RNA 999///long intergenic non-protein coding RNA 265///uncharacterized LOC100132062///long intergenic non-protein coding RNA 1347///long intergenic non-protein coding RNA 1000
7892758	0.77916	0.572186	-0.570099	-6.23488	-0.0907042
7940987	0.779244	0.572271	-0.569972	-6.23495	-0.0482045
8148559	0.779246	0.572296	-0.569935	-6.23497	-0.0402674	THEM6	thioesterase superfamily member 6
8087780	0.779254	0.572343	0.569864	-6.23501	0.0930498
8053022	0.779254	0.572348	-0.569856	-6.23502	-0.0410205	EGR4	early growth response 4
7895494	0.77928	0.57239	-0.569794	-6.23505	-0.113794
8092765	0.779413	0.572525	-0.569592	-6.23517	-0.0692656	MB21D2	Mab-21 domain containing 2
8163930	0.779413	0.572535	0.569578	-6.23518	0.0491062	NDUFA8	NADH:ubiquinone oxidoreductase subunit A8
8079733	0.779422	0.57259	-0.569496	-6.23522	-0.0730607	KLHDC8B	kelch domain containing 8B
8155332	0.779422	0.572612	0.569463	-6.23524	0.0388164	FAM220A	family with sequence similarity 220 member A
7981726	0.779422	0.572612	-0.569463	-6.23524	-0.127464
7982020	0.779439	0.572683	0.569358	-6.2353	0.039022	SNORD115-7///SNRPN	small nucleolar RNA, C/D box 115-7///small nuclear ribonucleoprotein polypeptide N
7997197	0.779439	0.572693	0.569343	-6.23531	0.0379916	DHX38	DEAH-box helicase 38
7895734	0.779439	0.572713	-0.569312	-6.23533	-0.106205
7997909	0.779439	0.572719	0.569304	-6.23533	0.0360607	SPG7	SPG7, paraplegin matrix AAA peptidase subunit
8094251	0.779581	0.572847	-0.569114	-6.23544	-0.0414583	TAPT1-AS1	TAPT1 antisense RNA 1 (head to head)
7909730	0.779725	0.572976	-0.568922	-6.23555	-0.0471239	KCNK2	potassium two pore domain channel subfamily K member 2
7893203	0.779752	0.573037	0.56883	-6.2356	0.0588523
7920047	0.779752	0.573042	-0.568823	-6.2356	-0.0390649	MRPL9	mitochondrial ribosomal protein L9
8166703	0.779805	0.573104	0.56873	-6.23565	0.0379856	FAM47C	family with sequence similarity 47 member C
8012403	0.779806	0.573129	0.568693	-6.23568	0.0587584	AURKB	aurora kinase B
8091458	0.779846	0.573182	-0.568614	-6.23572	-0.0424076	SERP1	stress-associated endoplasmic reticulum protein 1
8031514	0.780001	0.573319	-0.568411	-6.23583	-0.0485007	ZNF865	zinc finger protein 865
7902158	0.780038	0.573392	0.568301	-6.2359	0.0352097	TCTEX1D1	Tctex1 domain containing 1
8067626	0.780038	0.573393	0.5683	-6.2359	0.0384749	KCNQ2	potassium voltage-gated channel subfamily Q member 2
7893258	0.780136	0.573489	-0.568157	-6.23598	-0.0719917
8150908	0.780203	0.57358	0.568021	-6.23605	0.0371815	IMPAD1	inositol monophosphatase domain containing 1
7896016	0.780203	0.573585	0.568014	-6.23606	0.094226
7991939	0.780228	0.573655	-0.56791	-6.23612	-0.0467259	WDR90	WD repeat domain 90
8163616	0.780228	0.57366	0.567903	-6.23612	0.07227
8038670	0.780228	0.573702	0.56784	-6.23616	0.0359947	KLK5	kallikrein related peptidase 5
8114579	0.780228	0.573723	-0.567808	-6.23617	-0.0321131
8103204	0.780228	0.573729	0.567799	-6.23618	0.0372648
7896158	0.780228	0.573744	0.567778	-6.23619	0.0496459
8007148	0.780386	0.573884	0.56757	-6.23631	0.050631	GAST	gastrin
8137517	0.780395	0.57394	0.567486	-6.23635	0.0420181	HTR5A	5-hydroxytryptamine receptor 5A
7893656	0.780395	0.573955	-0.567464	-6.23637	-0.0898041
8093453	0.780395	0.57396	-0.567455	-6.23637	-0.0511288	FLJ35816	FLJ35816 protein
8161326	0.78044	0.574031	0.567351	-6.23643	0.0405741	ZNF658B///ZNF658	zinc finger protein 658B (pseudogene)///zinc finger protein 658
7896629	0.78044	0.57404	0.567336	-6.23644	0.126099
8108182	0.780453	0.574074	0.567286	-6.23647	0.0313639	CATSPER3	cation channel sperm associated 3
8063607	0.780471	0.57411	0.567233	-6.2365	0.0353904	RAB22A	RAB22A, member RAS oncogene family
8015759	0.78059	0.574221	-0.567067	-6.23659	-0.0832633	VAT1	vesicle amine transport 1
8151585	0.780654	0.574331	0.566904	-6.23668	0.0211961
7907286	0.780654	0.574354	0.56687	-6.2367	0.0460759	FMO1	flavin containing monooxygenase 1
7894986	0.780654	0.574374	-0.56684	-6.23672	-0.078372
7895501	0.780654	0.574387	-0.566821	-6.23673	-0.102615
8156026	0.780654	0.574401	0.5668	-6.23674	0.0688687	CEP78	centrosomal protein 78
8138435	0.780654	0.574414	0.56678	-6.23675	0.0290494	PRPS1L1	phosphoribosyl pyrophosphate synthetase 1-like 1
8108568	0.780654	0.574433	0.566753	-6.23677	0.0390671	IK	IK cytokine, down-regulator of HLA II
7981217	0.780727	0.57451	0.566638	-6.23683	0.0374898	ATG2B	autophagy related 2B
8026214	0.780742	0.574552	0.566575	-6.23687	0.0338374	NANOS3	nanos C2HC-type zinc finger 3
7977249	0.780742	0.574568	-0.566551	-6.23688	-0.0516721	INF2	inverted formin, FH2 and WH2 domain containing
8115287	0.780801	0.574636	-0.56645	-6.23694	-0.0348902	SLC36A2	solute carrier family 36 member 2
8090030	0.780801	0.574671	-0.566399	-6.23697	-0.0395479	HSPBAP1	HSPB1 associated protein 1
7947099	0.780801	0.574732	-0.566308	-6.23702	-0.0330874	CSRP3	cysteine and glycine rich protein 3
8000192	0.780801	0.574742	0.566293	-6.23703	0.0524856	LOC101060405///RRN3P3///RRN3P1///RRN3P2///RRN3	putative RRN3-like protein RRN3P1///RRN3 homolog, RNA polymerase I transcription factor pseudogene 3///RRN3 homolog, RNA polymerase I transcription factor pseudogene 1///RRN3 homolog, RNA polymerase I transcription factor pseudogene 2///RRN3 homolog, RNA polymerase I transcription factor
8054831	0.780801	0.574752	-0.566278	-6.23703	-0.0361533	EN1	engrailed homeobox 1
7962358	0.780801	0.574752	0.566278	-6.23703	0.0323668	YAF2	YY1 associated factor 2
8002481	0.780817	0.574787	0.566225	-6.23706	0.0422249	HYDIN2///HYDIN	HYDIN2, axonemal central pair apparatus protein (pseudogene)///HYDIN, axonemal central pair apparatus protein
7927056	0.780834	0.574823	-0.566171	-6.23709	-0.0387186
7949668	0.780981	0.574955	0.565976	-6.2372	0.0392407	CCDC87	coiled-coil domain containing 87
7999496	0.781106	0.575071	0.565804	-6.2373	0.0445675	ZC3H7A	zinc finger CCCH-type containing 7A
8036755	0.781117	0.575179	0.565643	-6.23739	0.245059	CLC	Charcot-Leyden crystal galectin
7895682	0.781117	0.575185	-0.565634	-6.23739	-0.134142
8136578	0.781117	0.575192	0.565623	-6.2374	0.0441403
7948054	0.781117	0.575193	0.565623	-6.2374	0.049107
8086540	0.781117	0.575197	-0.565616	-6.2374	-0.145024	SLC6A20	solute carrier family 6 member 20
8139780	0.781132	0.575255	0.56553	-6.23745	0.0816411
8027247	0.781132	0.575282	-0.565489	-6.23748	-0.0671974	ZNF93	zinc finger protein 93
8169519	0.781132	0.575301	0.565462	-6.23749	0.0526326	WDR44	WD repeat domain 44
7954785	0.781132	0.575314	0.565442	-6.2375	0.0496944
7993337	0.781132	0.575325	0.565426	-6.23751	0.0504161	MIR365A	microRNA 365a
8147305	0.781198	0.575397	0.565319	-6.23757	0.0615455
7896392	0.781209	0.575429	0.565272	-6.2376	0.114239
8140709	0.781221	0.575461	0.565223	-6.23762	0.186017	KIAA1324L	KIAA1324 like
8033736	0.781237	0.575496	-0.565172	-6.23765	-0.0524799	OR7G1	olfactory receptor family 7 subfamily G member 1
8134678	0.781274	0.575547	0.565096	-6.2377	0.0321572
7914530	0.781285	0.575579	0.565048	-6.23772	0.0370451	BSDC1	BSD domain containing 1
8080773	0.781394	0.575682	-0.564895	-6.23781	-0.0433518	RPP14	ribonuclease P/MRP subunit p14
8085529	0.781607	0.575863	0.564626	-6.23796	0.0349011
8081241	0.781676	0.575955	0.564489	-6.23804	0.0804423	CMSS1	cms1 ribosomal small subunit homolog (yeast)
8104492	0.781676	0.575961	-0.564481	-6.23804	-0.0374464	ROPN1L	rhophilin associated tail protein 1 like
7992845	0.781676	0.575984	-0.564446	-6.23806	-0.0293816	ZNF205	zinc finger protein 205
8152213	0.781892	0.576167	0.564175	-6.23821	0.0369461
7995448	0.781957	0.576239	0.564068	-6.23827	0.0443368	CNEP1R1	CTD nuclear envelope phosphatase 1 regulatory subunit 1
7926882	0.781986	0.576292	0.563989	-6.23831	0.0343218	C10orf126	chromosome 10 open reading frame 126
8009443	0.781986	0.576306	0.563968	-6.23833	0.0358662	ARSG	arylsulfatase G
8133366	0.782034	0.576366	0.56388	-6.23838	0.0452414	WBSCR28	Williams-Beuren syndrome chromosome region 28
8147262	0.78204	0.576393	0.563839	-6.2384	0.0634226	OTUD6B	OTU domain containing 6B
8173412	0.782041	0.576431	0.563782	-6.23843	0.0375002
8065752	0.782041	0.576441	-0.563767	-6.23844	-0.0295806
8113788	0.782071	0.576502	-0.563677	-6.23849	-0.0277865
7905028	0.782071	0.57651	-0.563665	-6.2385	-0.0683008	LOC100996732///LOC654342///LOC645166///LSP1	uncharacterized LOC100996732///lymphocyte-specific protein 1 pseudogene///lymphocyte-specific protein 1 pseudogene///lymphocyte-specific protein 1
8045345	0.78238	0.576761	0.563292	-6.2387	0.0453685
7894898	0.782529	0.576929	-0.563043	-6.23884	-0.0674015
8112302	0.782529	0.576941	0.563025	-6.23885	0.044228	SMIM15	small integral membrane protein 15
7978756	0.782529	0.576964	-0.562991	-6.23887	-0.0425335	FSCB	fibrous sheath CABYR binding protein
7944262	0.782529	0.576965	-0.562989	-6.23887	-0.034536	KMT2A	lysine methyltransferase 2A
8029978	0.782578	0.577025	0.5629	-6.23892	0.0300382	CRX	cone-rod homeobox
8019108	0.78258	0.577076	-0.562825	-6.23896	-0.036479	CEP131	centrosomal protein 131
7910010	0.78258	0.577089	0.562805	-6.23898	0.039553
7894938	0.78258	0.577097	-0.562794	-6.23898	-0.113197
8121596	0.782617	0.577148	-0.562718	-6.23902	-0.033917	FAM26F	family with sequence similarity 26 member F
8144669	0.782667	0.577209	-0.562628	-6.23907	-0.0610113	FDFT1///FDFT1	farnesyl-diphosphate farnesyltransferase 1///farnesyl-diphosphate farnesyltransferase 1
8031084	0.782676	0.577248	-0.562569	-6.23911	-0.0332965	CACNG8	calcium voltage-gated channel auxiliary subunit gamma 8
8105061	0.782676	0.577295	0.5625	-6.23915	0.0685065	FYB	FYN binding protein
8163672	0.782676	0.577318	-0.562465	-6.23917	-0.0350815	PAPPA-AS1	PAPPA antisense RNA 1
8131890	0.782676	0.577336	0.562439	-6.23918	0.0370781	STK31	serine/threonine kinase 31
7974737	0.782676	0.577365	-0.562396	-6.2392	-0.0286499	LRRC9	leucine rich repeat containing 9
7954243	0.782676	0.577379	0.562375	-6.23922	0.063899
8089459	0.782676	0.577402	0.562341	-6.23924	0.0334043
8172631	0.782676	0.577412	0.562326	-6.23924	0.0383261	FOXP3	forkhead box P3
8031857	0.782676	0.577428	-0.562303	-6.23926	-0.0513375	ZNF135	zinc finger protein 135
8087182	0.782753	0.577508	-0.562184	-6.23932	-0.0384692	NCKIPSD	NCK interacting protein with SH3 domain
7978706	0.782848	0.577621	-0.562016	-6.23942	-0.0811861	FOXA1	forkhead box A1
8116818	0.782848	0.577625	0.56201	-6.23942	0.0568939	BMP6///BMP6	bone morphogenetic protein 6///bone morphogenetic protein 6
8101507	0.782869	0.577682	0.561926	-6.23947	0.0418347	NKX6-1	NK6 homeobox 1
7923635	0.782869	0.577697	-0.561904	-6.23948	-0.0443992	PLEKHA6	pleckstrin homology domain containing A6
8171392	0.782869	0.57773	-0.561855	-6.23951	-0.0372218	ASB9	ankyrin repeat and SOCS box containing 9
8002446	0.782869	0.577735	-0.561848	-6.23951	-0.0400245	HYDIN	HYDIN, axonemal central pair apparatus protein
8043476	0.782929	0.577802	-0.561747	-6.23957	-0.191242
8040469	0.782968	0.57786	0.561662	-6.23961	0.032899	LOC100131373	uncharacterized LOC100131373
7894733	0.782968	0.577878	-0.561635	-6.23963	-0.0701613
7896628	0.783065	0.577973	-0.561494	-6.23971	-0.0802687
8139196	0.7831	0.578023	-0.56142	-6.23975	-0.0284322
8084173	0.783116	0.578058	-0.561368	-6.23978	-0.0556262	ATP11B	ATPase phospholipid transporting 11B (putative)
7996934	0.783253	0.578182	-0.561183	-6.23988	-0.055901	NIP7	NIP7, nucleolar pre-rRNA processing protein
8008980	0.783267	0.578216	-0.561133	-6.23991	-0.0477344	C17orf82	chromosome 17 open reading frame 82
7930181	0.783275	0.578246	-0.56109	-6.23993	-0.0720012	BORCS7-ASMT///AS3MT	BORCS7-ASMT readthrough (NMD candidate)///arsenite methyltransferase
7894301	0.783301	0.578317	0.560984	-6.23999	0.0439154
8017061	0.783301	0.578348	-0.560939	-6.24002	-0.032403	TEX14	testis expressed 14, intercellular bridge forming factor
8066542	0.783301	0.578379	0.560893	-6.24004	0.0315113	EPPIN-WFDC6///EPPIN	EPPIN-WFDC6 readthrough///epididymal peptidase inhibitor
7935116	0.783301	0.578382	0.560888	-6.24004	0.120053	RBP4	retinol binding protein 4
8099593	0.783301	0.578393	-0.560872	-6.24005	-0.0544309	KCNIP4	potassium voltage-gated channel interacting protein 4
8065045	0.783301	0.578422	0.560828	-6.24008	0.0334771	SEL1L2	SEL1L2 ERAD E3 ligase adaptor subunit
8102135	0.783301	0.57843	-0.560816	-6.24008	-0.0497474	CXXC4	CXXC finger protein 4
7923958	0.783476	0.578595	0.560572	-6.24022	0.0843284	C1orf116	chromosome 1 open reading frame 116
8145768	0.783476	0.578607	-0.560554	-6.24023	-0.0512707
8013525	0.783499	0.578647	-0.560495	-6.24026	-0.0475355
8045604	0.783568	0.578723	0.560382	-6.24032	0.045284	MBD5	methyl-CpG binding domain protein 5
8050813	0.783568	0.578757	-0.560332	-6.24035	-0.0381831	DNMT3A	DNA methyltransferase 3 alpha
8038890	0.783568	0.578769	-0.560314	-6.24036	-0.0292474	HAS1	hyaluronan synthase 1
7908758	0.783658	0.578859	-0.560181	-6.24044	-0.0347894	SHISA4	shisa family member 4
8036902	0.783671	0.578892	-0.560132	-6.24046	-0.0600997	SERTAD1	SERTA domain containing 1
7894100	0.783705	0.57894	0.56006	-6.2405	0.0515211
8027402	0.783706	0.578985	0.559994	-6.24054	0.0561091	CCNE1	cyclin E1
8124433	0.783706	0.578988	-0.559989	-6.24054	-0.0381953	HIST1H4G	histone cluster 1, H4g
8121152	0.783722	0.579024	-0.559937	-6.24057	-0.031774	FUT9	fucosyltransferase 9
7918925	0.783759	0.579074	-0.559861	-6.24061	-0.027302	TRIM45	tripartite motif containing 45
8155572	0.783794	0.579124	-0.559787	-6.24065	-0.0419731	LINC01597///FAM27B	long intergenic non-protein coding RNA 1597///family with sequence similarity 27 member B
7991777	0.783885	0.579228	0.559634	-6.24074	0.110943	C4orf46	chromosome 4 open reading frame 46
7899504	0.783885	0.579254	0.559596	-6.24076	0.0541569	GMEB1	glucocorticoid modulatory element binding protein 1
7915277	0.783885	0.579262	0.559583	-6.24077	0.0362195	MYCL	v-myc avian myelocytomatosis viral oncogene lung carcinoma derived homolog
7923175	0.783978	0.579355	-0.559446	-6.24084	-0.0387798	MIR181A1	microRNA 181a-1
8034416	0.784127	0.5795	-0.559231	-6.24096	-0.0705542
8069831	0.784127	0.57953	-0.559186	-6.24099	-0.0471604	KRTAP19-3	keratin associated protein 19-3
7894111	0.784127	0.579535	0.559179	-6.24099	0.0776847
8131881	0.784265	0.579661	0.558993	-6.2411	0.0734844	FAM221A	family with sequence similarity 221 member A
8043438	0.784281	0.579725	-0.558897	-6.24115	-0.149452	IGKC	immunoglobulin kappa constant
8069521	0.784281	0.579729	0.558892	-6.24115	0.0312401	LIPI	lipase I
8172244	0.784281	0.579743	0.558871	-6.24116	0.042395	FUNDC1	FUN14 domain containing 1
8088911	0.784309	0.579798	0.558789	-6.24121	0.0655879	ZNF717	zinc finger protein 717
8043446	0.784309	0.579812	-0.558769	-6.24122	-0.169091
8180280	0.784311	0.579837	0.558732	-6.24124	0.0461961	PCDHA7	protocadherin alpha 7
8113421	0.784479	0.579984	0.558514	-6.24136	0.0405484
8028613	0.784487	0.580013	0.558471	-6.24138	0.0367605	IFNL1	interferon lambda 1
8011324	0.78465	0.580158	-0.558257	-6.2415	-0.0359774	OR1G1	olfactory receptor family 1 subfamily G member 1
7893396	0.784704	0.580221	-0.558163	-6.24155	-0.0726197
8165674	0.784708	0.580247	-0.558124	-6.24158	-0.0378926	SH3KBP1	SH3 domain containing kinase binding protein 1
7998843	0.784818	0.580386	0.557918	-6.24169	0.0311007	PRSS27	protease, serine 27
8069505	0.784818	0.580396	0.557904	-6.2417	0.0862799	LINC00417	long intergenic non-protein coding RNA 417
7990729	0.784818	0.5804	-0.557898	-6.2417	-0.0469896	CHRNB4	cholinergic receptor nicotinic beta 4 subunit
8004372	0.784864	0.580457	-0.557813	-6.24175	-0.0382622	TNK1///TNK1	tyrosine kinase non receptor 1///tyrosine kinase non receptor 1
8180354	0.784872	0.580487	-0.55777	-6.24177	-0.0446215	ENSA	endosulfine alpha
7893470	0.784875	0.58054	0.557691	-6.24182	0.205159
8169145	0.784875	0.58057	-0.557646	-6.24184	-0.0371206	MUM1L1	MUM1 like 1
7895870	0.784875	0.580578	-0.557635	-6.24185	-0.0762553
7895189	0.784875	0.580585	0.557625	-6.24185	0.0523947
7895410	0.784875	0.580636	-0.557548	-6.24189	-0.0763305
8070799	0.784875	0.580647	-0.557532	-6.2419	-0.0368691	UBE2G2	ubiquitin conjugating enzyme E2 G2
7929536	0.784875	0.580655	-0.557521	-6.24191	-0.0666231
8132705	0.784902	0.580698	-0.557457	-6.24195	-0.0361057
8119408	0.784967	0.580769	-0.557351	-6.242	-0.0336615	NFYA	nuclear transcription factor Y subunit alpha
8169080	0.785064	0.580905	-0.557151	-6.24211	-0.0368972	H2BFM	H2B histone family member M
8136846	0.785064	0.580949	0.557086	-6.24215	0.0401048	TAS2R40	taste 2 receptor member 40
7893971	0.785064	0.581025	0.556974	-6.24221	0.0940414
8035449	0.785064	0.58105	-0.556937	-6.24223	-0.0347949	LSM4	LSM4 homolog, U6 small nuclear RNA and mRNA degradation associated
8045768	0.785064	0.581059	-0.556924	-6.24224	-0.0615352	ARL6IP6	ADP ribosylation factor like GTPase 6 interacting protein 6
8117620	0.785064	0.581059	0.556923	-6.24224	0.0543106
7912343	0.785064	0.581061	-0.55692	-6.24224	-0.0626237	CASZ1	castor zinc finger 1
8042588	0.785064	0.581067	-0.556912	-6.24225	-0.0536671	MPHOSPH10	M-phase phosphoprotein 10
8139264	0.785064	0.581081	0.55689	-6.24226	0.0473577	POLR2J3///POLR2J2///POLR2J4///POLR2J	RNA polymerase II subunit J3///RNA polymerase II subunit J2///RNA polymerase II subunit J4, pseudogene///RNA polymerase II subunit J
7976858	0.785064	0.581089	0.556879	-6.24226	0.0433391	DIO3	deiodinase, iodothyronine, type III
8048257	0.785064	0.581101	-0.556861	-6.24227	-0.0425714	PNKD	paroxysmal nonkinesigenic dyskinesia
7895874	0.785081	0.581138	-0.556807	-6.2423	-0.119113
7894433	0.785106	0.581184	0.556739	-6.24234	0.0687114
8080863	0.785106	0.581203	0.55671	-6.24236	0.0310513	SNTN	sentan, cilia apical structure protein
7938010	0.785163	0.581269	-0.556613	-6.24241	-0.0332068	OR52B6	olfactory receptor family 52 subfamily B member 6
8049729	0.785183	0.581308	0.556556	-6.24244	0.0343725	AQP12B///AQP12A	aquaporin 12B///aquaporin 12A
8167854	0.785267	0.581393	-0.556429	-6.24251	-0.0475414	APEX2	apurinic/apyrimidinic endodeoxyribonuclease 2
7892741	0.785269	0.581419	0.556391	-6.24253	0.0668352
8090364	0.785318	0.581479	0.556303	-6.24258	0.0475951	ZXDC	ZXD family zinc finger C
8178508	0.78533	0.581511	-0.556255	-6.24261	-0.0487794	ATP6V1G2-DDX39B///ATP6V1G2	ATP6V1G2-DDX39B readthrough (NMD candidate)///ATPase H+ transporting V1 subunit G2
7968787	0.78538	0.581606	0.556115	-6.24269	0.0460719	OR7E37P///OR7E35P///MGC72080///DAPL1///OR7E24///OR7E47P///OR7E12P///OR7E14P	olfactory receptor family 7 subfamily E member 37 pseudogene///olfactory receptor family 7 subfamily E member 35 pseudogene///MGC72080 pseudogene///death associated protein like 1///olfactory receptor family 7 subfamily E member 24///olfactory receptor family 7 subfamily E member 47 pseudogene///olfactory receptor family 7 subfamily E member 12 pseudogene///olfactory receptor family 7 subfamily E member 14 pseudogene
8156319	0.78538	0.581628	0.556082	-6.2427	0.0414058	OR7E37P///MGC72080///OR7E5P///DAPL1///OR7E24///OR7E47P///OR7E12P///OR7E14P	olfactory receptor family 7 subfamily E member 37 pseudogene///MGC72080 pseudogene///olfactory receptor family 7 subfamily E member 5 pseudogene///death associated protein like 1///olfactory receptor family 7 subfamily E member 24///olfactory receptor family 7 subfamily E member 47 pseudogene///olfactory receptor family 7 subfamily E member 12 pseudogene///olfactory receptor family 7 subfamily E member 14 pseudogene
8146649	0.78538	0.581635	-0.556072	-6.24271	-0.0374518	MTFR1	mitochondrial fission regulator 1
8008511	0.78538	0.581642	-0.556061	-6.24272	-0.036793	WFIKKN2	WAP, follistatin/kazal, immunoglobulin, kunitz and netrin domain containing 2
8021482	0.78539	0.58168	-0.556004	-6.24275	-0.0389576
8062852	0.78539	0.581714	-0.555955	-6.24277	-0.0474696	PKIG	protein kinase (cAMP-dependent, catalytic) inhibitor gamma
7929932	0.78539	0.581721	-0.555944	-6.24278	-0.031697	KAZALD1	Kazal type serine peptidase inhibitor domain 1
8120983	0.785602	0.581915	-0.555658	-6.24294	-0.036975	HTR1E	5-hydroxytryptamine receptor 1E
8152291	0.785602	0.581929	0.555637	-6.24295	0.040523	ABRA	actin binding Rho activating protein
8064575	0.785602	0.581976	-0.555567	-6.24299	-0.0387291	AVP	arginine vasopressin
8011322	0.785602	0.581989	0.555547	-6.243	0.0415047	OR1D2	olfactory receptor family 1 subfamily D member 2
7894468	0.785602	0.582	-0.555532	-6.24301	-0.0808739
8033069	0.785602	0.582019	0.555503	-6.24302	0.0347773	NDUFA11	NADH:ubiquinone oxidoreductase subunit A11
8102328	0.785662	0.582097	-0.555388	-6.24309	-0.177484	CFI	complement factor I
8006820	0.785662	0.582111	0.555368	-6.2431	0.0372908	LASP1	LIM and SH3 protein 1
7938925	0.785722	0.582179	0.555267	-6.24315	0.0274878	NELL1	neural EGFL like 1
7932019	0.785807	0.582313	0.555069	-6.24326	0.0301542	CELF2-AS1	CELF2 antisense RNA 1
7892627	0.785807	0.582327	-0.555049	-6.24327	-0.0593599
8119161	0.785807	0.582359	0.555001	-6.2433	0.0724269	PIM1	Pim-1 proto-oncogene, serine/threonine kinase
7922040	0.785807	0.5824	0.554941	-6.24333	0.0478275	CD247	CD247 molecule
8176648	0.785807	0.582401	-0.554939	-6.24333	-0.0464814
8074153	0.785807	0.582427	-0.554901	-6.24335	-0.044876	ACR	acrosin
8167880	0.785807	0.582441	0.554881	-6.24337	0.037291	PAGE5	PAGE family member 5
7953844	0.785807	0.58248	0.554822	-6.2434	0.0792921	LOC642846///DDX12P///DDX11	DEAD/H (Asp-Glu-Ala-Asp/His) box polypeptide 11-like///DEAD/H-box helicase 12, pseudogene///DEAD/H-box helicase 11
8153322	0.785807	0.582487	0.554812	-6.2434	0.0369466	ARC	activity regulated cytoskeleton associated protein
8098195	0.785807	0.58252	0.554763	-6.24343	0.115221	MSMO1	methylsterol monooxygenase 1
7895432	0.785807	0.582564	0.554699	-6.24347	0.120856
8141052	0.785807	0.582625	-0.554608	-6.24352	-0.0349493	PON1	paraoxonase 1
7936916	0.785807	0.582626	0.554606	-6.24352	0.0485476	FLJ40536	FLJ40536 protein
7955963	0.785807	0.582638	-0.554589	-6.24353	-0.0363255	MUCL1	mucin like 1
8131303	0.785807	0.582674	-0.554536	-6.24355	-0.0359839	WIPI2	WD repeat domain, phosphoinositide interacting 2
8065242	0.785807	0.582674	-0.554536	-6.24355	-0.0871151	LINC00652	long intergenic non-protein coding RNA 652
8013923	0.785807	0.58268	-0.554527	-6.24356	-0.0457775	GIT1	GIT ArfGAP 1
7967736	0.785807	0.582703	0.554493	-6.24358	0.049579	POLE	DNA polymerase epsilon, catalytic subunit
7987960	0.785807	0.582708	-0.554485	-6.24358	-0.0370962	TTBK2	tau tubulin kinase 2
7894972	0.785807	0.582715	-0.554475	-6.24359	-0.124013
8112892	0.786027	0.582901	-0.5542	-6.24374	-0.0359153
7938170	0.786079	0.582974	-0.554093	-6.2438	-0.035591	OR2AG1	olfactory receptor family 2 subfamily AG member 1 (gene/pseudogene)
7894436	0.786079	0.582987	-0.554073	-6.24381	-0.053854
7903765	0.786111	0.583034	-0.554003	-6.24385	-0.20184	GSTM1	glutathione S-transferase mu 1
8121062	0.786131	0.583077	0.553941	-6.24388	0.0361112
8061572	0.786131	0.583097	-0.553912	-6.2439	-0.04138	COX4I2	cytochrome c oxidase subunit 4I2
8130952	0.786218	0.583196	0.553765	-6.24398	0.0530159	PSMB1	proteasome subunit beta 1
7900624	0.786218	0.58325	0.553686	-6.24402	0.0373282	ZNF691	zinc finger protein 691
7996563	0.786218	0.583263	-0.553666	-6.24403	-0.0637156	HSD11B2	hydroxysteroid 11-beta dehydrogenase 2
8131844	0.786218	0.583273	0.553651	-6.24404	0.22401	GPNMB	glycoprotein nmb
7950490	0.786218	0.58328	0.553641	-6.24405	0.0482483	MIR326	microRNA 326
7991598	0.786248	0.583325	-0.553574	-6.24408	-0.0932426	SNRPA1	small nuclear ribonucleoprotein polypeptide A'
8047771	0.786282	0.583391	-0.553477	-6.24414	-0.0393517	EEF1B2	eukaryotic translation elongation factor 1 beta 2
8144184	0.786282	0.583398	-0.553467	-6.24414	-0.0310781	ESYT2	extended synaptotagmin 2
7895102	0.786287	0.583425	0.553426	-6.24416	0.0799494
8162833	0.786356	0.5835	-0.553316	-6.24422	-0.0347446	ERP44	endoplasmic reticulum protein 44
8009366	0.786371	0.583547	-0.553247	-6.24426	-0.0619763	NOL11	nucleolar protein 11
8121193	0.786371	0.583559	-0.553229	-6.24427	-0.0573996	KLHL32	kelch like family member 32
7896470	0.786396	0.583611	-0.553153	-6.24431	-0.0793216
8156371	0.786396	0.583625	0.553132	-6.24433	0.0659366
7893393	0.786636	0.583826	0.552835	-6.24449	0.0650212
7983677	0.78667	0.583875	-0.552762	-6.24453	-0.0396949
7999550	0.786701	0.583922	-0.552693	-6.24457	-0.0477888	LOC642696	uncharacterized LOC642696
8090577	0.786758	0.58399	0.552592	-6.24462	0.033	MBD4	methyl-CpG binding domain 4, DNA glycosylase
8149380	0.786758	0.584013	0.552559	-6.24464	0.068706	DEFB109P1B///DEFB109P1	defensin beta 109 pseudogene 1B///defensin beta 109 pseudogene 1
8026520	0.786758	0.584035	0.552526	-6.24466	0.0488826	RAB8A	RAB8A, member RAS oncogene family
7921427	0.786828	0.584111	0.552414	-6.24472	0.0430989	OR6N1	olfactory receptor family 6 subfamily N member 1
8106532	0.786855	0.584173	0.552323	-6.24477	0.0329576
8133983	0.786855	0.584199	-0.552285	-6.24479	-0.0360577	ADAM22	ADAM metallopeptidase domain 22
8045347	0.786855	0.584202	0.55228	-6.24479	0.0615544
8033605	0.786861	0.584234	0.552232	-6.24482	0.0400989	MYO1F	myosin IF
8060897	0.786861	0.584254	0.552204	-6.24483	0.0711352	PLCB4	phospholipase C beta 4
7897026	0.786867	0.584281	0.552163	-6.24486	0.0357225	CALML6	calmodulin like 6
7894826	0.787027	0.584424	0.551952	-6.24497	0.0510014
8003824	0.787034	0.584475	0.551878	-6.24501	0.0372066	CTNS	cystinosin, lysosomal cystine transporter
8122875	0.787034	0.584477	0.551874	-6.24501	0.0489662
7896118	0.787034	0.58453	-0.551797	-6.24506	-0.0767521
7947609	0.787034	0.584534	-0.551791	-6.24506	-0.0332453	PEX16	peroxisomal biogenesis factor 16
7934442	0.787034	0.584547	0.551771	-6.24507	0.0414566	SYNPO2L	synaptopodin 2 like
7894453	0.787093	0.584623	0.551659	-6.24513	0.074481
8002802	0.787093	0.584639	-0.551635	-6.24515	-0.0359679	WDR59	WD repeat domain 59
7911045	0.787198	0.58474	0.551486	-6.24523	0.0353067	LOC440742	uncharacterized LOC440742
8126238	0.78724	0.584795	0.551405	-6.24527	0.0405977
8041553	0.787332	0.584887	0.551269	-6.24535	0.0396794	GEMIN6	gem nuclear organelle associated protein 6
7925927	0.787335	0.584939	0.551194	-6.24539	0.0279625
7931830	0.787335	0.584939	0.551194	-6.24539	0.0279625
7991640	0.787335	0.58496	0.551161	-6.2454	0.0367688	TARSL2	threonyl-tRNA synthetase like 2
8167228	0.787341	0.584989	0.55112	-6.24543	0.0407479	SPACA5B///SPACA5	sperm acrosome associated 5B///sperm acrosome associated 5
8033445	0.787489	0.585144	0.55089	-6.24555	0.123155	CD209///CLEC4M	CD209 molecule///C-type lectin domain family 4 member M
7908863	0.787489	0.585146	-0.550887	-6.24555	-0.0311778	MGAT4EP	MGAT4 family member E, pseudogene
8117773	0.787622	0.585269	-0.550707	-6.24565	-0.0381275	LOC554223	histocompatibility antigen-related
8068510	0.787711	0.585367	0.550562	-6.24573	0.0489374
8174263	0.787711	0.585392	-0.550525	-6.24575	-0.0352063	GLRA4	glycine receptor alpha 4
7931393	0.787711	0.585406	0.550505	-6.24576	0.0524532	GLRX3	glutaredoxin 3
8146468	0.787753	0.585461	0.550424	-6.24581	0.031159	RP1	retinitis pigmentosa 1 (autosomal dominant)
7913185	0.787776	0.585505	-0.550359	-6.24584	-0.0490191
8107470	0.787776	0.585531	0.550321	-6.24586	0.0282405	PTMA///PTMA	prothymosin, alpha///prothymosin, alpha
7964535	0.787776	0.585549	-0.550294	-6.24588	-0.0284841	CYP27B1	cytochrome P450 family 27 subfamily B member 1
7939007	0.787789	0.585582	-0.550245	-6.2459	-0.0561507	LUZP2	leucine zipper protein 2
8152865	0.787876	0.585675	-0.550108	-6.24598	-0.052175
8058386	0.787876	0.585701	-0.550069	-6.246	-0.0373521
7993019	0.787876	0.585732	-0.550024	-6.24602	-0.0326432	NUDT16L1	nudix hydrolase 16 like 1
8044049	0.787876	0.585741	-0.55001	-6.24603	-0.0581127	IL18RAP	interleukin 18 receptor accessory protein
8165644	0.787903	0.585795	0.549931	-6.24608	0.036179
7894840	0.787903	0.585824	-0.549889	-6.2461	-0.0660695
8044739	0.787903	0.585833	-0.549875	-6.24611	-0.030111
8076169	0.787971	0.585926	-0.549739	-6.24618	-0.0374443	NPTXR	neuronal pentraxin receptor
8007208	0.787971	0.585964	0.549682	-6.24621	0.0375331	HSPB9	heat shock protein family B (small) member 9
8175708	0.787971	0.585987	0.549648	-6.24623	0.0448565	MIR105-2///MIR105-1	microRNA 105-2///microRNA 105-1
8132036	0.787971	0.585999	-0.549631	-6.24624	-0.0458645	WIPF3	WAS/WASL interacting protein family member 3
7895770	0.787971	0.586002	0.549626	-6.24624	0.0563592
8097476	0.788014	0.586078	-0.549514	-6.2463	-0.0462738
7901340	0.788014	0.586081	0.54951	-6.24631	0.0539444
7980044	0.788047	0.586132	-0.549434	-6.24635	-0.0735471	PNMA1	paraneoplastic Ma antigen 1
8077668	0.788047	0.586153	-0.549403	-6.24636	-0.0518153	IL17RE	interleukin 17 receptor E
7893061	0.788074	0.586197	-0.549339	-6.2464	-0.0550188
8154885	0.78808	0.586225	0.549298	-6.24642	0.0501407	NUDT2	nudix hydrolase 2
7999725	0.788133	0.586288	-0.549205	-6.24647	-0.0367895
7895868	0.788315	0.586447	-0.548971	-6.2466	-0.0749889
7892508	0.788317	0.586473	-0.548933	-6.24662	-0.163022
8169094	0.78848	0.586625	0.548708	-6.24674	0.0329431	IL1RAPL2	interleukin 1 receptor accessory protein like 2
8053315	0.78848	0.586657	0.548662	-6.24677	0.0533781	LRRTM4	leucine rich repeat transmembrane neuronal 4
7921133	0.78848	0.586665	0.54865	-6.24677	0.0467201	HDGF	hepatoma-derived growth factor
8119503	0.788567	0.586754	-0.548519	-6.24684	-0.0317345	TAF8	TATA-box binding protein associated factor 8
8085056	0.788626	0.586821	-0.54842	-6.2469	-0.0320006
8170562	0.788644	0.586873	0.548344	-6.24694	0.0331111	MAGEA2B///MAGEA12///MAGEA2	MAGE family member A2B///MAGE family member A12///MAGE family member A2
8108949	0.788644	0.586897	-0.548308	-6.24696	-0.0317489	POU4F3	POU class 4 homeobox 3
8173924	0.788644	0.586906	0.548295	-6.24697	0.0379608
7931281	0.788704	0.58701	-0.548142	-6.24705	-0.0526384	FANK1	fibronectin type III and ankyrin repeat domains 1
8003639	0.788704	0.587015	-0.548135	-6.24705	-0.0334638	WDR81	WD repeat domain 81
7993179	0.788704	0.587031	-0.54811	-6.24707	-0.0357847
7931029	0.788704	0.587045	-0.54809	-6.24708	-0.0566918
7985253	0.788717	0.587102	0.548007	-6.24712	0.0360143	ST20-AS1	ST20 antisense RNA 1
8017361	0.788717	0.587102	0.548006	-6.24712	0.0381985
7965249	0.78873	0.587144	-0.547945	-6.24716	-0.0442973	C12orf50	chromosome 12 open reading frame 50
8065198	0.78873	0.587159	-0.547923	-6.24717	-0.0269181
8043379	0.788731	0.587191	-0.547876	-6.24719	-0.0334782
7957759	0.788731	0.58722	-0.547833	-6.24722	-0.0481206	APAF1	apoptotic peptidase activating factor 1
8070953	0.788731	0.587231	0.547817	-6.24723	0.0406966	SPATC1L	spermatogenesis and centriole associated 1-like
7998749	0.788778	0.58729	-0.54773	-6.24727	-0.0317931	BRICD5	BRICHOS domain containing 5
7977103	0.788781	0.587316	-0.547692	-6.24729	-0.0636794
8036276	0.788833	0.587378	-0.5476	-6.24734	-0.0489868	POLR2I	RNA polymerase II subunit I
7895925	0.788907	0.587457	-0.547484	-6.24741	-0.18955
8059714	0.78893	0.587498	-0.547424	-6.24744	-0.0478827
8162047	0.788956	0.587541	0.54736	-6.24747	0.0312918	HNRNPK	heterogeneous nuclear ribonucleoprotein K
7993265	0.789075	0.587654	-0.547195	-6.24756	-0.0359522
8076754	0.789201	0.587785	0.547001	-6.24767	0.0455701	PKDREJ	polycystin (PKD) family receptor for egg jelly
8033571	0.789201	0.587796	0.546985	-6.24768	0.0383415	KANK3	KN motif and ankyrin repeat domains 3
7997839	0.789201	0.587819	-0.546952	-6.2477	-0.0423766	CDT1	chromatin licensing and DNA replication factor 1
8013581	0.789277	0.587899	-0.546834	-6.24776	-0.0589726	IFT20	intraflagellar transport 20
8127767	0.789469	0.588082	-0.546565	-6.24791	-0.0300634	ELOVL4	ELOVL fatty acid elongase 4
7952011	0.789469	0.588089	-0.546554	-6.24791	-0.0430247	SCN2B	sodium voltage-gated channel beta subunit 2
8016077	0.789479	0.588185	0.546414	-6.24799	0.0264087	GPATCH8	G-patch domain containing 8
7993017	0.789479	0.588186	-0.546411	-6.24799	-0.0543454
8098822	0.789479	0.588187	0.54641	-6.24799	0.0382696	DGKQ	diacylglycerol kinase theta
7933209	0.789479	0.588196	-0.546397	-6.248	-0.0289135	C10orf25	chromosome 10 open reading frame 25
8133360	0.789479	0.58822	-0.546361	-6.24802	-0.0492745	CLDN4	claudin 4
8172713	0.789479	0.588272	0.546285	-6.24806	0.0346367
8159017	0.789479	0.588273	-0.546283	-6.24806	-0.0365246	STKLD1	serine/threonine kinase like domain containing 1
7892901	0.789479	0.588287	0.546263	-6.24807	0.0637481
8161190	0.78949	0.588319	0.546216	-6.24809	0.0579917
7949637	0.789575	0.588405	0.546089	-6.24816	0.0330483	MRPL11	mitochondrial ribosomal protein L11
8138765	0.789645	0.588486	-0.545971	-6.24823	-0.0390458	HOXA11	homeobox A11
7892894	0.789645	0.588524	-0.545914	-6.24826	-0.0507618
7965486	0.789645	0.588529	0.545907	-6.24826	0.0601764	CEP83	centrosomal protein 83
8068157	0.78966	0.588564	0.545855	-6.24829	0.0464625	KRTAP20-4///SPATA31C2	keratin associated protein 20-4///SPATA31 subfamily C member 2
8039996	0.789824	0.58871	-0.545642	-6.24841	-0.0328654	TPO	thyroid peroxidase
7972979	0.78983	0.588763	0.545564	-6.24845	0.0394981
8171111	0.78983	0.58879	-0.545524	-6.24847	-0.041683	SLC25A6	solute carrier family 25 member 6
8177003	0.78983	0.58879	-0.545524	-6.24847	-0.041683	SLC25A6	solute carrier family 25 member 6
8111915	0.78983	0.588809	0.545495	-6.24848	0.112072	SEPP1	selenoprotein P, plasma, 1
7980358	0.790159	0.589078	0.5451	-6.2487	0.0337739	POMT2	protein O-mannosyltransferase 2
8141746	0.790222	0.58915	-0.544995	-6.24876	-0.0385765
8082248	0.790298	0.589232	0.544873	-6.24882	0.046325	OR7E37P///OR7E35P///MGC72080///OR7E5P///DAPL1///OR7E24///OR7E47P///OR7E12P///OR7E14P	olfactory receptor family 7 subfamily E member 37 pseudogene///olfactory receptor family 7 subfamily E member 35 pseudogene///MGC72080 pseudogene///olfactory receptor family 7 subfamily E member 5 pseudogene///death associated protein like 1///olfactory receptor family 7 subfamily E member 24///olfactory receptor family 7 subfamily E member 47 pseudogene///olfactory receptor family 7 subfamily E member 12 pseudogene///olfactory receptor family 7 subfamily E member 14 pseudogene
8047839	0.790298	0.589253	-0.544843	-6.24884	-0.0411912	CREB1	cAMP responsive element binding protein 1
7910164	0.79036	0.589324	-0.544739	-6.24889	-0.0674053	COQ8A	coenzyme Q8A
7894688	0.790488	0.589443	-0.544565	-6.24899	-0.112963
8094460	0.79049	0.589468	-0.544528	-6.24901	-0.043411	RBPJ	recombination signal binding protein for immunoglobulin kappa J region
7908022	0.790508	0.589505	0.544473	-6.24904	0.0560111	DHX9	DEAH-box helicase 9
7977801	0.790542	0.589554	-0.544401	-6.24908	-0.0692377
8075118	0.790601	0.589622	0.544301	-6.24913	0.0417147	CRYBB1	crystallin beta B1
7999952	0.790675	0.589711	-0.54417	-6.2492	-0.0366238	PDILT	protein disulfide isomerase like, testis expressed
7895275	0.790675	0.589725	0.54415	-6.24921	0.0438346
8154229	0.790691	0.589768	0.544087	-6.24925	0.0321241	INSL4	insulin like 4
7893612	0.790691	0.589785	0.544062	-6.24926	0.0771936
7895859	0.790737	0.589842	0.543978	-6.2493	0.0611666
8020844	0.790802	0.589915	0.543872	-6.24936	0.0404088	ASXL3	additional sex combs like 3, transcriptional regulator
7948918	0.790817	0.589949	0.54382	-6.24939	0.0329399
7893230	0.790832	0.590014	-0.543725	-6.24944	-0.145329
8089007	0.790832	0.59002	-0.543716	-6.24945	-0.0291165
8021756	0.790832	0.590066	0.543648	-6.24948	0.0408914	ZNF407	zinc finger protein 407
8110472	0.790832	0.590073	0.543638	-6.24949	0.0398093	ZFP2	ZFP2 zinc finger protein
7925417	0.790832	0.590103	0.543595	-6.24951	0.0258722
8081808	0.790832	0.590113	0.543579	-6.24952	0.0508663	LOC100128175	uncharacterized LOC100128175
7959848	0.790832	0.590139	-0.543542	-6.24954	-0.0436824
7893954	0.790832	0.590151	-0.543524	-6.24955	-0.062082
7909011	0.79095	0.590263	-0.54336	-6.24964	-0.0660761	MDM4	MDM4, p53 regulator
8048432	0.790951	0.590287	0.543324	-6.24966	0.0874177	CYP27A1	cytochrome P450 family 27 subfamily A member 1
7969703	0.790964	0.590321	-0.543275	-6.24968	-0.0472064	IPO5	importin 5
8145795	0.790964	0.590344	-0.54324	-6.2497	-0.0448696
8074168	0.79108	0.590455	0.543078	-6.24979	0.0321647	LINC01296	long intergenic non-protein coding RNA 1296
7911458	0.791099	0.590511	0.542996	-6.24983	0.0490113	ACAP3	ArfGAP with coiled-coil, ankyrin repeat and PH domains 3
7987892	0.791099	0.590517	-0.542987	-6.24984	-0.0332505	ZNF106	zinc finger protein 106
8168391	0.791121	0.590557	-0.542929	-6.24987	-0.0354569	FAM226B///FAM226A	family with sequence similarity 226 member B (non-protein coding)///family with sequence similarity 226 member A (non-protein coding)
7972699	0.791139	0.590612	0.542848	-6.24991	0.0355942	DAOA-AS1	DAOA antisense RNA 1
7892887	0.791139	0.590641	-0.542806	-6.24994	-0.0641252
8023755	0.791139	0.590642	-0.542803	-6.24994	-0.0328757
8063043	0.791186	0.590719	-0.542691	-6.25	-0.0442046	UBE2C	ubiquitin conjugating enzyme E2 C
8124086	0.791186	0.590724	0.542683	-6.25	0.0489676
8162254	0.791266	0.590808	-0.54256	-6.25007	-0.0357396	DIRAS2	DIRAS family GTPase 2
8096027	0.791288	0.590848	0.542501	-6.2501	0.0427937	PCAT4	prostate cancer associated transcript 4 (non-protein coding)
8041234	0.791358	0.590924	0.542389	-6.25016	0.0481532
8130372	0.791375	0.590961	-0.542335	-6.25019	-0.0358461
8134460	0.791464	0.591051	-0.542203	-6.25026	-0.0496796	FLJ30064	uncharacterized LOC644975
7997976	0.791569	0.591154	0.542053	-6.25034	0.0347398	SPATA33	spermatogenesis associated 33
7912283	0.791574	0.591198	-0.541988	-6.25038	-0.0293344	CTNNBIP1	catenin beta interacting protein 1
8096296	0.791574	0.591213	0.541966	-6.25039	0.0782874	HSP90AB3P	heat shock protein 90 alpha family class B member 3, pseudogene
8132909	0.791574	0.591229	-0.541943	-6.2504	-0.0470541
7971731	0.791588	0.591263	-0.541893	-6.25043	-0.0498266	ATP7B	ATPase copper transporting beta
8036813	0.791739	0.591399	0.541693	-6.25053	0.0732093	ZNF780B	zinc finger protein 780B
8065817	0.791945	0.591577	0.541432	-6.25067	0.0421625	GSS	glutathione synthetase
7991989	0.792204	0.591794	-0.541113	-6.25085	-0.0516991	RHOT2	ras homolog family member T2
8016283	0.792215	0.591826	0.541066	-6.25087	0.0751875
8055350	0.792239	0.591869	-0.541005	-6.2509	-0.0567252	TMEM163	transmembrane protein 163
7895391	0.792332	0.591962	-0.540868	-6.25098	-0.0429132
8166576	0.792333	0.591995	0.540819	-6.251	0.0363688	MAGEB5	MAGE family member B5
7893391	0.792333	0.59201	-0.540798	-6.25101	-0.0662079
8100378	0.792353	0.592048	0.540741	-6.25105	0.0389521	RPL21P44	ribosomal protein L21 pseudogene 44
7934334	0.792357	0.592098	-0.540668	-6.25108	-0.0385695	CFAP70	cilia and flagella associated protein 70
7982723	0.792357	0.592099	-0.540666	-6.25109	-0.0400277	IVD	isovaleryl-CoA dehydrogenase
7895862	0.79249	0.592223	-0.540485	-6.25118	-0.0521363
8061382	0.792523	0.592271	0.540414	-6.25122	0.0382368	CSTL1	cystatin like 1
7938890	0.792562	0.592324	-0.540337	-6.25126	-0.0438496	PRMT3	protein arginine methyltransferase 3
8001464	0.792643	0.592429	0.540182	-6.25134	0.0442327	CES5A	carboxylesterase 5A
7895323	0.792643	0.59245	-0.540153	-6.25136	-0.0581125
8059832	0.792643	0.592465	0.540131	-6.25137	0.0366939	DNAJB3	DnaJ heat shock protein family (Hsp40) member B3
7912582	0.792643	0.59248	-0.540108	-6.25138	-0.0543656	LOC101930169///PRAMEF15///PRAMEF6///PRAMEF11///PRAMEF4///PRAMEF9///PRAMEF5	putative PRAME family member 26///PRAME family member 15///PRAME family member 6///PRAME family member 11///PRAME family member 4///PRAME family member 9///PRAME family member 5
7938422	0.792795	0.592625	-0.539895	-6.2515	-0.0306363	CTR9	CTR9 homolog, Paf1/RNA polymerase II complex component
7919208	0.792795	0.592642	0.539871	-6.25151	0.0360378	GNRHR2	gonadotropin releasing hormone receptor 2 (pseudogene)
7893142	0.792814	0.59268	0.539816	-6.25154	0.118174
8079719	0.792862	0.592776	-0.539675	-6.25162	-0.0307279	CCDC36	coiled-coil domain containing 36
7939873	0.792862	0.592777	0.539674	-6.25162	0.0331908	OR4C3	olfactory receptor family 4 subfamily C member 3
7893959	0.792862	0.592802	-0.539636	-6.25164	-0.0921636
7894611	0.792862	0.592818	0.539614	-6.25165	0.0875784
7896002	0.792862	0.592835	-0.539589	-6.25166	-0.0760397
8113427	0.792881	0.592873	0.539533	-6.25169	0.0248954
8108127	0.792889	0.592902	-0.53949	-6.25172	-0.0490571	CAMLG	calcium modulating ligand
8165661	0.792994	0.593043	-0.539284	-6.25183	-0.0242356
8031566	0.792994	0.593102	-0.539196	-6.25187	-0.0440975
8161988	0.792994	0.593106	0.539191	-6.25188	0.0275934	UBQLN1	ubiquilin 1
8043375	0.792994	0.593109	0.539186	-6.25188	0.100248
8144315	0.792994	0.593147	-0.539131	-6.25191	-0.042293	ARHGEF10	Rho guanine nucleotide exchange factor 10
8015387	0.792994	0.593157	-0.539117	-6.25191	-0.0440855	KRT17	keratin 17
8151684	0.792994	0.593161	0.539111	-6.25192	0.0573642	MMP16	matrix metallopeptidase 16
8122261	0.792994	0.593172	-0.539095	-6.25193	-0.0400806
7893025	0.793087	0.593294	0.538916	-6.25202	0.0863688
7991893	0.793087	0.593322	0.538875	-6.25204	0.0339054	PRR35	proline rich 35
8059674	0.793087	0.593353	0.538829	-6.25207	0.0258911	GPR55	G protein-coupled receptor 55
7969256	0.793087	0.593383	-0.538785	-6.25209	-0.0589351	TPTE2P3	transmembrane phosphoinositide 3-phosphatase and tensin homolog 2 pseudogene 3
7937984	0.793087	0.593389	0.538777	-6.2521	0.0440334	OR51L1	olfactory receptor family 51 subfamily L member 1
8170208	0.793087	0.593407	-0.53875	-6.25211	-0.0308296
8093683	0.793087	0.593419	0.538733	-6.25212	0.0386943
7894835	0.793087	0.593432	-0.538714	-6.25213	-0.0635037
7907904	0.793101	0.593466	-0.538664	-6.25216	-0.0333376	IER5	immediate early response 5
8101174	0.793131	0.593512	-0.538596	-6.25219	-0.0299255	CCDC158	coiled-coil domain containing 158
7946013	0.793132	0.593572	0.538509	-6.25224	0.0438953	OR51G1	olfactory receptor family 51 subfamily G member 1 (gene/pseudogene)
8093685	0.793132	0.593588	0.538485	-6.25225	0.0289447	HTT	huntingtin
7967810	0.793132	0.593622	0.538435	-6.25228	0.0327955	GOLGA3	golgin A3
8170273	0.793132	0.593629	-0.538426	-6.25228	-0.0348612	MAGEC1	MAGE family member C1
7893636	0.793132	0.593632	-0.53842	-6.25229	-0.0728017
7980773	0.793136	0.593681	0.538349	-6.25233	0.0399132	CCDC88C	coiled-coil domain containing 88C
7971615	0.793136	0.593683	-0.538346	-6.25233	-0.0455552	EBPL	emopamil binding protein like
8150584	0.793202	0.593756	-0.538239	-6.25238	-0.0454047
8097118	0.793207	0.593784	0.538198	-6.25241	0.0346901
8173086	0.793403	0.593955	0.537948	-6.25254	0.0357783	FGD1	FYVE, RhoGEF and PH domain containing 1
8162929	0.793407	0.593982	-0.537909	-6.25256	-0.0435217	OR13C4	olfactory receptor family 13 subfamily C member 4
8106448	0.79348	0.59406	-0.537794	-6.25262	-0.0513734	PDE8B	phosphodiesterase 8B
8024518	0.793535	0.594125	-0.537699	-6.25267	-0.0435349	ZNF555	zinc finger protein 555
7893029	0.793756	0.594314	0.537422	-6.25282	0.0369828
7989696	0.793908	0.594452	0.537221	-6.25293	0.0603211	SPG21	spastic paraplegia 21 (autosomal recessive, Mast syndrome)
7958826	0.793966	0.594536	-0.537097	-6.25299	-0.0362236
8167942	0.793966	0.594543	0.537087	-6.253	0.039533	ZXDB	zinc finger, X-linked, duplicated B
7896603	0.794087	0.594658	-0.536919	-6.25309	-0.047896
8022606	0.794103	0.594729	0.536815	-6.25314	0.0672605
7991246	0.794103	0.594749	0.536786	-6.25316	0.0364301	RLBP1	retinaldehyde binding protein 1
7892834	0.794103	0.59475	0.536784	-6.25316	0.0698081
8173208	0.794103	0.594765	-0.536762	-6.25317	-0.0407521	SPIN4	spindlin family member 4
7934777	0.794127	0.59482	0.536683	-6.25321	0.034617
8130703	0.794127	0.594831	-0.536666	-6.25322	-0.0317609	T	T brachyury transcription factor
7934114	0.79414	0.594864	0.536618	-6.25325	0.0341114	TYSND1	trypsin domain containing 1
8035825	0.794231	0.594957	-0.536482	-6.25332	-0.0511125	ZNF676	zinc finger protein 676
8026780	0.794279	0.595017	-0.536395	-6.25337	-0.0631327	PGLS	6-phosphogluconolactonase
7896498	0.794352	0.595095	0.53628	-6.25343	0.0423744
8039212	0.794642	0.595374	-0.535872	-6.25364	-0.0432369	LILRB2	leukocyte immunoglobulin like receptor B2
8162940	0.794642	0.595394	0.535843	-6.25366	0.0830574	ABCA1	ATP binding cassette subfamily A member 1
7945521	0.794642	0.595408	-0.535823	-6.25367	-0.0494248	PDDC1	Parkinson disease 7 domain containing 1
7980485	0.794642	0.595408	-0.535822	-6.25367	-0.0407154	DIO2	deiodinase, iodothyronine, type II
8169717	0.795071	0.595769	0.535294	-6.25395	0.0400952	GRIA3	glutamate ionotropic receptor AMPA type subunit 3
7934531	0.795071	0.595801	0.535249	-6.25398	0.0331039
7894049	0.795071	0.595801	0.535247	-6.25398	0.0509301
8091491	0.795125	0.595871	0.535146	-6.25403	0.026982	CLRN1	clarin 1
7986340	0.795125	0.595889	0.535119	-6.25404	0.0303624	SPATA8	spermatogenesis associated 8
8025421	0.795187	0.595972	-0.534998	-6.25411	-0.0366126	MARCH2	membrane associated ring-CH-type finger 2
7895971	0.795187	0.595983	0.534981	-6.25412	0.0709089
7896341	0.795224	0.596036	-0.534905	-6.25416	-0.0653027
8007921	0.795258	0.596085	-0.534833	-6.2542	-0.0414946	MYL4	myosin light chain 4
8076292	0.795348	0.596191	0.534678	-6.25428	0.0421918	DNAJB7	DnaJ heat shock protein family (Hsp40) member B7
7971903	0.795348	0.596208	0.534653	-6.25429	0.0216518
7893444	0.795348	0.596267	0.534567	-6.25434	0.111142
7936871	0.795348	0.596272	0.53456	-6.25434	0.0538692	OAT	ornithine aminotransferase
8008995	0.795348	0.596272	-0.53456	-6.25434	-0.0328209	EFCAB3	EF-hand calcium binding domain 3
8149151	0.795464	0.596406	0.534363	-6.25445	0.0532778	LINC00965///LINC00965	long intergenic non-protein coding RNA 965///long intergenic non-protein coding RNA 965
8149214	0.795464	0.596406	0.534363	-6.25445	0.0532778	LINC00965///LINC00965	long intergenic non-protein coding RNA 965///long intergenic non-protein coding RNA 965
8051762	0.795634	0.596558	-0.534142	-6.25456	-0.0890552	SLC8A1	solute carrier family 8 member A1
8081620	0.795773	0.596698	-0.533938	-6.25467	-0.0397454	TAGLN3	transgelin 3
8052626	0.795773	0.59671	-0.53392	-6.25468	-0.0415463	VPS54	VPS54, GARP complex subunit
7992038	0.795808	0.59676	-0.533847	-6.25472	-0.0320843	METRN	meteorin, glial cell differentiation regulator
7925904	0.795951	0.596891	0.533655	-6.25482	0.0643243	AKR1E2	aldo-keto reductase family 1 member E2
8015095	0.79598	0.596937	0.533589	-6.25486	0.0297582	KRT28	keratin 28
7965871	0.796065	0.597031	-0.533452	-6.25493	-0.0361194
8095404	0.796065	0.597049	0.533425	-6.25494	0.0416946	UGT2B28	UDP glucuronosyltransferase family 2 member B28
7964499	0.796067	0.597074	-0.533388	-6.25496	-0.0383549	AGAP2	ArfGAP with GTPase domain, ankyrin repeat and PH domain 2
7938061	0.796106	0.597149	-0.533279	-6.25502	-0.0393276	OR52E4	olfactory receptor family 52 subfamily E member 4
7893071	0.796106	0.597165	0.533256	-6.25503	0.0753972
7944667	0.796106	0.597196	0.53321	-6.25506	0.0639321	SORL1	sortilin related receptor 1
8048272	0.796106	0.597209	0.533191	-6.25507	0.0329479	CATIP	ciliogenesis associated TTC17 interacting protein
8104812	0.796106	0.597223	0.533171	-6.25508	0.0329338	TTC23L///TTC23L	tetratricopeptide repeat domain 23 like///tetratricopeptide repeat domain 23 like
7894020	0.79611	0.597266	0.533108	-6.25511	0.0935684
7892847	0.79611	0.597274	0.533097	-6.25512	0.0699517
8136589	0.796228	0.597392	-0.532924	-6.25521	-0.0534299
8005155	0.796228	0.597435	0.532861	-6.25524	0.0361887
8158666	0.796228	0.597437	0.532859	-6.25524	0.0438873	HMCN2	hemicentin 2
7929322	0.796228	0.597458	0.532828	-6.25526	0.0327376	CYP26A1	cytochrome P450 family 26 subfamily A member 1
7971858	0.796234	0.597507	-0.532757	-6.2553	-0.037475
8060126	0.796234	0.59751	0.532751	-6.2553	0.0329996	AQP12B///AQP12A	aquaporin 12B///aquaporin 12A
7958211	0.796252	0.597548	0.532696	-6.25533	0.0369678	C12orf45	chromosome 12 open reading frame 45
7969611	0.796275	0.597614	-0.5326	-6.25538	-0.0323585
8037045	0.796275	0.597637	0.532566	-6.2554	0.031543	CEACAM4	carcinoembryonic antigen related cell adhesion molecule 4
8023939	0.796275	0.597638	0.532566	-6.2554	0.0376202
8009301	0.796405	0.597759	-0.532389	-6.25549	-0.0479598	PRKCA	protein kinase C alpha
8039923	0.796424	0.597885	-0.532205	-6.25559	-0.0300806	AURKAIP1	aurora kinase A interacting protein 1
7988963	0.796424	0.597886	0.532203	-6.25559	0.0486448	ARPP19	cAMP regulated phosphoprotein 19
8104012	0.796424	0.597892	0.532194	-6.25559	0.0828804
7977888	0.796424	0.597896	-0.532189	-6.2556	-0.0313926	CDH24	cadherin 24
8068046	0.796424	0.597907	0.532173	-6.2556	0.0360943
7918359	0.796424	0.597917	-0.532158	-6.25561	-0.0432745	AMIGO1	adhesion molecule with Ig like domain 1
8089596	0.796607	0.598078	0.531923	-6.25574	0.130619	CFAP44	cilia and flagella associated protein 44
8119595	0.796655	0.598174	-0.531783	-6.25581	-0.0574764	RPL7L1	ribosomal protein L7 like 1
7900876	0.796655	0.59818	0.531775	-6.25581	0.0441495
8126312	0.796655	0.598186	-0.531765	-6.25582	-0.0369887	TFEB	transcription factor EB
8155081	0.796709	0.598251	-0.531671	-6.25587	-0.0439558
8157189	0.796733	0.598292	-0.531611	-6.2559	-0.0341602
8115871	0.796742	0.598361	0.53151	-6.25595	0.0911256	FLJ16171	FLJ16171 protein
7895126	0.796742	0.598383	-0.531478	-6.25597	-0.0559218
7968085	0.796742	0.598407	0.531444	-6.25599	0.0234686	RNF17	ring finger protein 17
8054217	0.796742	0.598428	0.531413	-6.256	0.0601655	TXNDC9	thioredoxin domain containing 9
8105181	0.796742	0.598472	0.531349	-6.25604	0.0389381	MRPS30	mitochondrial ribosomal protein S30
8009094	0.796742	0.598522	-0.531276	-6.25608	-0.0430429
7931859	0.796742	0.598527	0.531268	-6.25608	0.0333315	CALML5	calmodulin like 5
7916654	0.796742	0.598537	-0.531254	-6.25609	-0.0349556	KANK4	KN motif and ankyrin repeat domains 4
8160317	0.796742	0.598601	0.531161	-6.25614	0.0360377
8118127	0.796742	0.598617	-0.531136	-6.25615	-0.0273935	NFKBIL1	NFKB inhibitor like 1
8177967	0.796742	0.598617	-0.531136	-6.25615	-0.0273935	NFKBIL1	NFKB inhibitor like 1
8179249	0.796742	0.598617	-0.531136	-6.25615	-0.0273935	NFKBIL1	NFKB inhibitor like 1
8076424	0.796742	0.598632	0.531115	-6.25616	0.0462583	LOC101929829///CYP2D6	cytochrome P450 family 2 subfamily D member 6 pseudogene///cytochrome P450 family 2 subfamily D member 6
8160431	0.796742	0.598635	0.531111	-6.25616	0.0491011	MIR31HG	MIR31 host gene
8122405	0.796784	0.598691	0.53103	-6.25621	0.0375223
8133293	0.796793	0.598727	0.530977	-6.25623	0.0430885	FKBP6	FK506 binding protein 6
8154047	0.796793	0.598745	0.53095	-6.25625	0.0273973	DMRT2	doublesex and mab-3 related transcription factor 2
8118028	0.796881	0.598835	-0.53082	-6.25632	-0.0369397	VARS2	valyl-tRNA synthetase 2, mitochondrial
8168373	0.796917	0.598886	-0.530745	-6.25636	-0.0412318
8098291	0.79699	0.598965	0.53063	-6.25642	0.059529	CLCN3	chloride voltage-gated channel 3
8039977	0.797107	0.599089	-0.530449	-6.25651	-0.036204	SNTG2	syntrophin gamma 2
8142884	0.797107	0.599114	-0.530412	-6.25653	-0.0402852	MIR183	microRNA 183
8173745	0.797107	0.599125	-0.530396	-6.25654	-0.102914	CYSLTR1	cysteinyl leukotriene receptor 1
8085272	0.797111	0.599158	0.530348	-6.25657	0.0411308	LOC401052	uncharacterized LOC401052
8017885	0.797111	0.599176	-0.530323	-6.25658	-0.148159	ABCA8	ATP binding cassette subfamily A member 8
8060418	0.79713	0.599235	-0.530235	-6.25662	-0.0608117	SIRPA	signal regulatory protein alpha
8079170	0.79713	0.599238	0.530232	-6.25663	0.0355374	TCAIM	T-cell activation inhibitor, mitochondrial
8041957	0.797153	0.599279	0.530171	-6.25666	0.0301334
8173174	0.797205	0.599342	-0.53008	-6.25671	-0.0323288	USP51	ubiquitin specific peptidase 51
7893620	0.797213	0.599372	0.530036	-6.25673	0.0835126
7955635	0.797303	0.599464	0.529903	-6.2568	0.0380005	ARL2BP	ADP ribosylation factor like GTPase 2 binding protein
8159239	0.797393	0.599556	-0.529769	-6.25687	-0.0237422	C9orf62	chromosome 9 open reading frame 62
8158214	0.797402	0.599589	0.529721	-6.2569	0.0462799	COQ4///COQ4	coenzyme Q4///coenzyme Q4
8133000	0.797402	0.599618	0.529679	-6.25692	0.0266312
8131475	0.797402	0.599634	-0.529654	-6.25693	-0.0767609	C1GALT1	core 1 synthase, glycoprotein-N-acetylgalactosamine 3-beta-galactosyltransferase 1
8086607	0.797413	0.599666	-0.529607	-6.25695	-0.0667704	LTF	lactotransferrin
8173583	0.797445	0.599716	0.529536	-6.25699	0.033113	DMRTC1B///FAM226B///FAM226A///DMRTC1	DMRT like family C1B///family with sequence similarity 226 member B (non-protein coding)///family with sequence similarity 226 member A (non-protein coding)///DMRT like family C1
8052721	0.797445	0.599757	-0.529475	-6.25702	-0.0575327	PPP3R1	protein phosphatase 3 regulatory subunit B, alpha
7921462	0.797445	0.599762	0.529468	-6.25703	0.0359795	VSIG8	V-set and immunoglobulin domain containing 8
8018803	0.797458	0.599808	0.529401	-6.25706	0.0845133	SRSF2	serine and arginine rich splicing factor 2
7944972	0.797458	0.599833	-0.529365	-6.25708	-0.0353289	LOC403312	putative uncharacterized protein MGC39545
8032815	0.797458	0.599844	-0.529348	-6.25709	-0.039126	UBXN6	UBX domain protein 6
7939965	0.797538	0.599928	0.529226	-6.25716	0.0371466	OR8I2	olfactory receptor family 8 subfamily I member 2
8162084	0.797542	0.59998	0.529151	-6.25719	0.0360108
8094130	0.797542	0.600006	0.529112	-6.25721	0.0732706	USP17L15///USP17L20///USP17L3///USP17L4///USP17L8///USP17L9P///USP17L6P///USP17L2	ubiquitin specific peptidase 17-like family member 15///ubiquitin specific peptidase 17-like family member 20///ubiquitin specific peptidase 17-like family member 3///ubiquitin specific peptidase 17-like family member 4///ubiquitin specific peptidase 17-like family member 8///ubiquitin specific peptidase 17-like family member 9, pseudogene///ubiquitin specific peptidase 17-like family member 6, pseudogene///ubiquitin specific peptidase 17-like family member 2
8075316	0.797542	0.600016	0.529099	-6.25722	0.0413563	OSM	oncostatin M
8029219	0.797542	0.600028	0.529081	-6.25723	0.0410705	TMEM145	transmembrane protein 145
8116113	0.797682	0.600157	-0.528893	-6.25733	-0.0266094	FAM193B	family with sequence similarity 193 member B
7959402	0.79771	0.600202	0.528827	-6.25736	0.0353756	B3GNT4	UDP-GlcNAc:betaGal beta-1,3-N-acetylglucosaminyltransferase 4
8081208	0.797772	0.600272	0.528725	-6.25742	0.0363495	OR5K3	olfactory receptor family 5 subfamily K member 3
8053263	0.797841	0.600348	-0.528614	-6.25748	-0.0401461
7911243	0.797899	0.600416	0.528516	-6.25753	0.0292222	OR2AK2	olfactory receptor family 2 subfamily AK member 2
8112312	0.797999	0.600515	-0.528371	-6.2576	-0.0512225	DIMT1	DIM1 dimethyladenosine transferase 1 homolog
8026106	0.79804	0.60057	-0.528291	-6.25765	-0.0448935	CALR	calreticulin
7896691	0.798126	0.600682	-0.528128	-6.25773	-0.0704248
8075886	0.798126	0.600682	-0.528128	-6.25773	-0.0704248	IL2RB	interleukin 2 receptor subunit beta
8165032	0.798192	0.600817	0.527932	-6.25783	0.0354845	GLT6D1	glycosyltransferase 6 domain containing 1
8088952	0.798192	0.600823	0.527922	-6.25784	0.0686189
7893048	0.798192	0.600825	-0.52792	-6.25784	-0.0586067
8015257	0.798192	0.600832	0.527909	-6.25785	0.0319739	KRT33A	keratin 33A
7992131	0.798192	0.600853	0.52788	-6.25786	0.0367415
7938448	0.798194	0.600878	0.527843	-6.25788	0.0374	USP47	ubiquitin specific peptidase 47
7896297	0.798438	0.601094	-0.527528	-6.25805	-0.0817408
7892649	0.798438	0.601111	0.527504	-6.25806	0.0770832
7892888	0.798438	0.601134	0.527471	-6.25808	0.113103
7893367	0.798481	0.60119	0.527389	-6.25812	0.122887
7976402	0.798501	0.601229	0.527332	-6.25815	0.0309613	COX8C	cytochrome c oxidase subunit 8C
7895147	0.798519	0.601267	-0.527277	-6.25818	-0.0501768
7915091	0.798765	0.601476	-0.526973	-6.25834	-0.0454265	MTF1	metal regulatory transcription factor 1
8133010	0.798853	0.601566	0.526841	-6.2584	0.02473
8092640	0.798872	0.601605	-0.526785	-6.25843	-0.0860148	RFC4	replication factor C subunit 4
8054020	0.798881	0.601651	0.526719	-6.25847	0.0296719	FAM178B	family with sequence similarity 178 member B
7903294	0.798881	0.601659	-0.526706	-6.25848	-0.056755	MFSD14A	major facilitator superfamily domain containing 14A
8036103	0.798905	0.601704	0.526641	-6.25851	0.0400219	SBSN	suprabasin
7925703	0.798905	0.601726	0.526609	-6.25853	0.0431314
8176093	0.798986	0.60181	-0.526486	-6.25859	-0.032537	LAGE3	L antigen family member 3
8079919	0.79903	0.601868	0.526403	-6.25863	0.0298511	GNAT1	G protein subunit alpha transducin 1
8160332	0.799042	0.601903	0.526351	-6.25866	0.0530327	MLLT3	MLLT3, super elongation complex subunit
8104693	0.799042	0.601943	-0.526293	-6.25869	-0.0419784	PDZD2	PDZ domain containing 2
7968242	0.799042	0.601949	0.526285	-6.2587	0.0501167	GTF3A	general transcription factor IIIA
7951752	0.799089	0.602008	0.526198	-6.25874	0.037639	USP28	ubiquitin specific peptidase 28
7895649	0.799102	0.60208	0.526094	-6.25879	0.08707
8167945	0.799102	0.602085	-0.526086	-6.2588	-0.0332511
7895720	0.799102	0.60209	0.52608	-6.2588	0.0646899
7894133	0.79911	0.602173	-0.525959	-6.25887	-0.0518454
8109426	0.79911	0.602177	-0.525953	-6.25887	-0.0461502
7906988	0.79911	0.602185	-0.525942	-6.25887	-0.0360827	LOC440700	carbonic anhydrase 14 pseudogene
7895370	0.79911	0.602196	0.525926	-6.25888	0.0621387
7922127	0.79911	0.602217	0.525895	-6.2589	0.0615105	XCL2	X-C motif chemokine ligand 2
8105436	0.799157	0.602276	-0.525809	-6.25894	-0.0485652	MAP3K1	mitogen-activated protein kinase kinase kinase 1
8136177	0.799218	0.602346	0.525707	-6.259	0.0401825	KLHDC10	kelch domain containing 10
7893117	0.799306	0.602448	-0.525558	-6.25907	-0.0778759
7945831	0.799306	0.60249	0.525498	-6.25911	0.0638696	OSBPL5	oxysterol binding protein like 5
8123579	0.799306	0.602508	-0.525472	-6.25912	-0.0422605	LINC01600	long intergenic non-protein coding RNA 1600
7900197	0.799306	0.602508	0.525471	-6.25912	0.040493
7895141	0.799387	0.602594	-0.525347	-6.25918	-0.0905092
8105612	0.7994	0.602635	-0.525288	-6.25922	-0.0346088	CWC27	CWC27 spliceosome associated protein homolog
7892624	0.7994	0.60266	-0.52525	-6.25923	-0.0745703
8149330	0.7994	0.602675	0.525229	-6.25925	0.042561	CTSB	cathepsin B
8105338	0.799406	0.602709	-0.525179	-6.25927	-0.03161
8148302	0.799406	0.602728	-0.525152	-6.25929	-0.0562093
8106107	0.799417	0.60276	-0.525105	-6.25931	-0.0386274	PTCD2	pentatricopeptide repeat domain 2
7986755	0.799559	0.602892	-0.524914	-6.25941	-0.0600813	MAGEL2	MAGE family member L2
8036143	0.799575	0.602937	0.524848	-6.25944	0.0456401	U2AF1L4	U2 small nuclear RNA auxiliary factor 1 like 4
8117126	0.799575	0.602952	0.524827	-6.25946	0.0483027
7895896	0.79969	0.603062	0.524666	-6.25954	0.110911
8069142	0.799857	0.603217	0.52444	-6.25966	0.0380953	KRTAP10-4	keratin associated protein 10-4
7936360	0.799857	0.603236	-0.524413	-6.25967	-0.0337037	NRAP	nebulin related anchoring protein
7965123	0.799954	0.60336	0.524234	-6.25976	0.0401625	PPP1R12A	protein phosphatase 1 regulatory subunit 12A
8045088	0.799954	0.603381	-0.524203	-6.25978	-0.116677
7999435	0.799954	0.603382	0.524202	-6.25978	0.0317739	PRM2	protamine 2
8030866	0.800015	0.603452	0.5241	-6.25983	0.1652	FPR3	formyl peptide receptor 3
8151209	0.800051	0.603522	-0.523997	-6.25989	-0.0914179
8041967	0.800051	0.603527	-0.523991	-6.25989	-0.0527553	ERLEC1	endoplasmic reticulum lectin 1
8026991	0.800113	0.603598	0.523888	-6.25994	0.036666	PGPEP1	pyroglutamyl-peptidase I
7968270	0.800179	0.603676	0.523774	-6.26	0.0452264	ATP5EP2	ATP synthase, H+ transporting, mitochondrial F1 complex, epsilon subunit pseudogene 2
7907368	0.800179	0.603708	-0.523728	-6.26003	-0.0563108
8112327	0.800179	0.60372	-0.523711	-6.26004	-0.0549923	CKS1B	CDC28 protein kinase regulatory subunit 1B
8082928	0.800312	0.603871	-0.523491	-6.26015	-0.0876116	CLDN18	claudin 18
8049394	0.800312	0.603898	0.523452	-6.26017	0.0264082	TRPM8	transient receptor potential cation channel subfamily M member 8
8019478	0.800312	0.603912	-0.523432	-6.26018	-0.0303027	CD7	CD7 molecule
8140227	0.800312	0.603939	0.523393	-6.2602	0.0419279	NCF1C///NCF1B///NCF1	neutrophil cytosolic factor 1C pseudogene///neutrophil cytosolic factor 1B pseudogene///neutrophil cytosolic factor 1
7990391	0.800312	0.603961	-0.52336	-6.26022	-0.0567291	CYP1A1	cytochrome P450 family 1 subfamily A member 1
8050093	0.800312	0.603965	0.523355	-6.26022	0.0368857
8020209	0.800433	0.604082	-0.523185	-6.26031	-0.0358324
8141669	0.800433	0.604145	0.523093	-6.26036	0.0409363	NAT16	N-acetyltransferase 16 (putative)
8012326	0.800433	0.604148	0.523089	-6.26036	0.0261433	ALOXE3	arachidonate lipoxygenase 3
8125772	0.800433	0.604152	-0.523083	-6.26036	-0.036579	LINC00336	long intergenic non-protein coding RNA 336
7895776	0.80053	0.604249	-0.522942	-6.26044	-0.110765
8132911	0.800537	0.604298	0.522871	-6.26047	0.0761774
8022170	0.800537	0.604303	-0.522864	-6.26048	-0.0362818	RPL6P27///RPL6	ribosomal protein L6 pseudogene 27///ribosomal protein L6
8081462	0.800573	0.604354	-0.52279	-6.26051	-0.0375899	CCDC54	coiled-coil domain containing 54
8119196	0.800577	0.604402	-0.52272	-6.26055	-0.0407576
8008627	0.800577	0.604405	0.522715	-6.26055	0.0278206	NOG	noggin
8006562	0.800588	0.604438	0.522669	-6.26058	0.0376915	RASL10B	RAS like family 10 member B
7964736	0.800729	0.604568	0.522479	-6.26068	0.0340045	LOC100129940	uncharacterized LOC100129940
8004534	0.800808	0.604652	0.522357	-6.26074	0.0366882	SHBG	sex hormone binding globulin
8060255	0.800874	0.604747	-0.52222	-6.26081	-0.0302867
7967622	0.800874	0.604754	-0.522209	-6.26082	-0.0431717
7971241	0.800874	0.604774	0.522181	-6.26083	0.0426264	OR7E37P///OR7E35P///MGC72080///OR7E5P///DAPL1///OR7E24///OR7E47P///OR7E12P///OR7E14P	olfactory receptor family 7 subfamily E member 37 pseudogene///olfactory receptor family 7 subfamily E member 35 pseudogene///MGC72080 pseudogene///olfactory receptor family 7 subfamily E member 5 pseudogene///death associated protein like 1///olfactory receptor family 7 subfamily E member 24///olfactory receptor family 7 subfamily E member 47 pseudogene///olfactory receptor family 7 subfamily E member 12 pseudogene///olfactory receptor family 7 subfamily E member 14 pseudogene
8083747	0.800895	0.604828	0.522102	-6.26087	0.0322335
8157324	0.800895	0.604844	0.522078	-6.26088	0.0268102	RGS3	regulator of G-protein signaling 3
7974245	0.800895	0.604862	0.522052	-6.2609	0.0310298
7923442	0.800915	0.604905	0.52199	-6.26093	0.0413069	SYT2	synaptotagmin 2
7937813	0.800915	0.604925	0.521961	-6.26094	0.034722	TSSC4	tumor suppressing subtransferable candidate 4
8100601	0.801216	0.605177	0.521595	-6.26113	0.0345957
8121757	0.80132	0.605291	0.521431	-6.26122	0.0375848	HSF2	heat shock transcription factor 2
8133209	0.80132	0.605304	-0.521412	-6.26123	-0.039756	SPDYE16///SPDYE2B///SPDYE6///SPDYE8P///SPDYE2///SPDYE3///SPDYE7P///SPDYE1	speedy/RINGO cell cycle regulator family member E16///speedy/RINGO cell cycle regulator family member E2B///speedy/RINGO cell cycle regulator family member E6///speedy/RINGO cell cycle regulator family member E8, pseudogene///speedy/RINGO cell cycle regulator family member E2///speedy/RINGO cell cycle regulator family member E3///speedy/RINGO cell cycle regulator family member E7, pseudogene///speedy/RINGO cell cycle regulator family member E1
7893372	0.801399	0.605387	0.52129	-6.26129	0.0964625
8020760	0.801429	0.605454	0.521193	-6.26134	0.0483889
7948107	0.801429	0.605458	0.521188	-6.26134	0.037366	OR5W2	olfactory receptor family 5 subfamily W member 2
7983502	0.801432	0.605484	-0.521149	-6.26136	-0.0450757	BLOC1S6	biogenesis of lysosomal organelles complex 1 subunit 6
7956747	0.801461	0.605542	-0.521067	-6.26141	-0.0364929
7899071	0.801461	0.605628	-0.520941	-6.26147	-0.060468
8151401	0.801461	0.605649	-0.520911	-6.26149	-0.0514979	UBE2W	ubiquitin conjugating enzyme E2 W (putative)
7979044	0.801461	0.605691	0.52085	-6.26152	0.0523295	NIN	ninein
7896272	0.801461	0.605696	0.520842	-6.26152	0.0870852
8049128	0.801461	0.605704	0.520831	-6.26153	0.0534214	ALPPL2	alkaline phosphatase, placental like 2
8089627	0.801461	0.605798	-0.520694	-6.2616	-0.0576495	SPICE1	spindle and centriole associated protein 1
8139015	0.801461	0.605807	0.520682	-6.26161	0.0298783
7913271	0.801461	0.605813	0.520673	-6.26161	0.0345825	KIF17	kinesin family member 17
7946082	0.801461	0.605821	-0.520661	-6.26162	-0.0344645	UBQLNL	ubiquilin-like
8052087	0.801461	0.605835	-0.520642	-6.26163	-0.069142
8124158	0.801461	0.60584	0.520634	-6.26163	0.0761745
8158976	0.801461	0.605891	0.52056	-6.26167	0.0295083	CEL	carboxyl ester lipase
7893247	0.801461	0.605897	0.520551	-6.26167	0.0637627
8043632	0.801461	0.605959	0.520462	-6.26172	0.0360435	FER1L5	fer-1 like family member 5
8101376	0.801461	0.60597	-0.520446	-6.26173	-0.0277673	SEC31A	SEC31 homolog A, COPII coat complex component
8002937	0.801461	0.605972	0.520442	-6.26173	0.035845
8016371	0.801461	0.605973	0.520441	-6.26173	0.0416709	SCRN2	secernin 2
7893671	0.801461	0.605988	-0.520418	-6.26174	-0.0896711
8088369	0.801461	0.605988	-0.520418	-6.26174	-0.0398107
8102408	0.801624	0.606136	-0.520204	-6.26185	-0.0201031
7968274	0.801633	0.606167	-0.52016	-6.26187	-0.0438336	PAN3	PAN3 poly(A) specific ribonuclease subunit
7893990	0.80165	0.606227	-0.520072	-6.26192	-0.0921514
8020806	0.80165	0.606237	0.520058	-6.26193	0.0658685	RNF125	ring finger protein 125
8009349	0.80165	0.606252	0.520036	-6.26194	0.0496755
8055404	0.801663	0.606286	0.519987	-6.26196	0.0413357	LOC107985946	uncharacterized LOC107985946
7898723	0.80194	0.60652	-0.519648	-6.26214	-0.0351522
8006466	0.801954	0.606604	0.519527	-6.2622	0.0432637
8148184	0.801954	0.606613	0.519513	-6.26221	0.0459344	FAM83A	family with sequence similarity 83 member A
7976451	0.801954	0.606642	0.519471	-6.26223	0.0277304	PPP4R4	protein phosphatase 4 regulatory subunit 4
8072727	0.801954	0.606652	-0.519457	-6.26224	-0.0200599
7893074	0.801954	0.606695	0.519395	-6.26227	0.0636773
8144422	0.801954	0.606714	0.519368	-6.26228	0.0402773	LOC650293///OR7E125P///OR7E5P///OR7E91P///OR7E2P	seven transmembrane helix receptor///olfactory receptor family 7 subfamily E member 125 pseudogene///olfactory receptor family 7 subfamily E member 5 pseudogene///olfactory receptor family 7 subfamily E member 91 pseudogene///olfactory receptor family 7 subfamily E member 2 pseudogene
8139812	0.801954	0.606736	-0.519336	-6.2623	-0.033143
7965224	0.801954	0.606817	0.519218	-6.26236	0.0392065
8136281	0.801954	0.606824	0.519207	-6.26237	0.0360144	FLJ40288	uncharacterized FLJ40288
8100701	0.801954	0.606854	0.519165	-6.26239	0.0304298	TMPRSS11B	transmembrane protease, serine 11B
7893464	0.801954	0.60686	0.519156	-6.26239	0.0491697
8089930	0.801954	0.60686	0.519156	-6.26239	0.0552496	GOLGB1	golgin B1
8005117	0.801954	0.606862	-0.519152	-6.26239	-0.0452425	TBC1D26	TBC1 domain family member 26
7895347	0.801954	0.606867	0.519145	-6.2624	0.0954602
8039409	0.801954	0.606892	-0.519109	-6.26242	-0.0365374	TMEM86B	transmembrane protein 86B
8041568	0.802003	0.606953	-0.51902	-6.26246	-0.0396799
7947421	0.802014	0.607001	-0.518952	-6.2625	-0.0587642
7991772	0.802014	0.607009	-0.518939	-6.2625	-0.0375411	HBQ1	hemoglobin subunit theta 1
7964687	0.80207	0.607076	-0.518842	-6.26255	-0.0460379	C12orf56	chromosome 12 open reading frame 56
7950726	0.802127	0.607177	-0.518695	-6.26263	-0.0386148	FAM181B	family with sequence similarity 181 member B
8100389	0.802127	0.60719	-0.518678	-6.26264	-0.0277352
8007397	0.802127	0.607192	0.518675	-6.26264	0.0608695	PSME3	proteasome activator subunit 3
7893585	0.802191	0.607264	0.51857	-6.26269	0.0548729
8154211	0.802201	0.607296	-0.518524	-6.26272	-0.106062
8016429	0.802249	0.607357	0.518436	-6.26276	0.0679798
8044878	0.802284	0.607407	0.518362	-6.2628	0.0263845
8132531	0.802358	0.607487	0.518247	-6.26286	0.0311717	SPDYE16///SPDYE2B///SPDYE6///SPDYE8P///SPDYE2///SPDYE3///SPDYE7P///SPDYE1	speedy/RINGO cell cycle regulator family member E16///speedy/RINGO cell cycle regulator family member E2B///speedy/RINGO cell cycle regulator family member E6///speedy/RINGO cell cycle regulator family member E8, pseudogene///speedy/RINGO cell cycle regulator family member E2///speedy/RINGO cell cycle regulator family member E3///speedy/RINGO cell cycle regulator family member E7, pseudogene///speedy/RINGO cell cycle regulator family member E1
7894581	0.802463	0.607645	0.518018	-6.26298	0.0639668
8124588	0.802463	0.607649	-0.518012	-6.26298	-0.0393557	GPX6	glutathione peroxidase 6
8079060	0.802463	0.607651	0.518009	-6.26298	0.0556473	VIPR1	vasoactive intestinal peptide receptor 1
7901311	0.802463	0.607677	-0.517971	-6.263	-0.0386133	FOXD2	forkhead box D2
7996954	0.802463	0.607687	-0.517957	-6.26301	-0.0458092	NFAT5	nuclear factor of activated T-cells 5
8138084	0.802468	0.607719	-0.517911	-6.26303	-0.0554037
8131337	0.802468	0.60775	-0.517865	-6.26306	-0.029917
7894609	0.802468	0.60778	-0.517822	-6.26308	-0.0621843
8140311	0.802468	0.607787	0.517812	-6.26308	0.0416294	PMS2P3	PMS1 homolog 2, mismatch repair system component pseudogene 3
7972461	0.802491	0.607829	0.517752	-6.26311	0.186218	SLC15A1	solute carrier family 15 member 1
8039180	0.80251	0.607868	0.517695	-6.26314	0.042799	LILRB5	leukocyte immunoglobulin like receptor B5
7959016	0.802717	0.608049	0.517434	-6.26328	0.0369717	LINC00173	long intergenic non-protein coding RNA 173
7921930	0.80276	0.608114	-0.51734	-6.26333	-0.0460561
7895287	0.80276	0.608148	0.517289	-6.26335	0.109867
8091503	0.80276	0.608175	-0.517251	-6.26337	-0.0730337	GPR171	G protein-coupled receptor 171
8092002	0.80276	0.608178	-0.517247	-6.26337	-0.0299888	ACTRT3	actin related protein T3
8099758	0.80283	0.608255	0.517135	-6.26343	0.0343998
7894595	0.802859	0.608305	0.517062	-6.26347	0.0485035
7892551	0.802859	0.608325	-0.517034	-6.26348	-0.0390224
7917576	0.80289	0.608373	-0.516965	-6.26352	-0.0992098	GBP5	guanylate binding protein 5
8057803	0.80295	0.608443	0.516864	-6.26357	0.0391961	TMEFF2	transmembrane protein with EGF like and two follistatin like domains 2
7896283	0.802961	0.608475	0.516816	-6.2636	0.180059
7971663	0.803002	0.608538	-0.516725	-6.26364	-0.0402823	DLEU7	deleted in lymphocytic leukemia, 7
7968195	0.803002	0.608557	0.516699	-6.26366	0.0351342
8160511	0.803002	0.608599	-0.516637	-6.26369	-0.0411639	EQTN	equatorin
7969830	0.803002	0.608603	-0.516631	-6.26369	-0.0314837	ZIC2	Zic family member 2
8029624	0.803013	0.608649	-0.516565	-6.26372	-0.0322224	PPP1R37	protein phosphatase 1 regulatory subunit 37
8068151	0.803013	0.608679	0.516521	-6.26375	0.0379197	KRTAP22-1	keratin associated protein 22-1
7975598	0.803013	0.608684	0.516515	-6.26375	0.0519597	ACOT1	acyl-CoA thioesterase 1
8150582	0.803045	0.608742	-0.51643	-6.26379	-0.0242453
7910997	0.803045	0.608756	0.51641	-6.2638	0.0673293	EXO1	exonuclease 1
7907537	0.803056	0.608789	0.516363	-6.26383	0.0305936	CACYBP	calcyclin binding protein
7892563	0.803064	0.608819	0.516319	-6.26385	0.0567998
7943958	0.803086	0.608859	0.51626	-6.26388	0.0286634	HTR3B	5-hydroxytryptamine receptor 3B
8081235	0.803129	0.608916	-0.516179	-6.26392	-0.032023	COL8A1	collagen type VIII alpha 1 chain
8037657	0.803141	0.608953	-0.516125	-6.26395	-0.0345645	DMPK	dystrophia myotonica protein kinase
7938076	0.803141	0.608974	-0.516095	-6.26396	-0.031359	OR52W1	olfactory receptor family 52 subfamily W member 1
7893853	0.803141	0.609004	0.516051	-6.26399	0.0707044
7926896	0.803141	0.609022	-0.516025	-6.264	-0.0527301	CKS1B	CDC28 protein kinase regulatory subunit 1B
7982390	0.803144	0.60907	0.515956	-6.26404	0.0299857
7926283	0.803144	0.609075	0.515949	-6.26404	0.0385189	PRPF18	pre-mRNA processing factor 18
8127872	0.803144	0.609097	-0.515917	-6.26406	-0.0277	SNAP91	synaptosome associated protein 91
8015262	0.803179	0.60915	0.51584	-6.2641	0.0458088	KRT33B	keratin 33B
7916880	0.803179	0.60918	0.515796	-6.26412	0.0369854
8085714	0.803179	0.609222	0.515736	-6.26415	0.0733625
8060722	0.803179	0.609241	-0.515708	-6.26416	-0.0315557	PANK2	pantothenate kinase 2
7894050	0.803179	0.609267	0.515671	-6.26418	0.10839
8096765	0.803179	0.609268	-0.515669	-6.26418	-0.0427818	RPL34	ribosomal protein L34
8020955	0.803281	0.60937	0.515522	-6.26426	0.0618334	MOCOS	molybdenum cofactor sulfurase
8100990	0.803322	0.609435	-0.515427	-6.26431	-0.0330879	PPBPP2	pro-platelet basic protein pseudogene 2
7950128	0.803322	0.609449	0.515408	-6.26432	0.0474515	ANAPC15	anaphase promoting complex subunit 15
8008646	0.803346	0.609492	0.515346	-6.26435	0.0756015	SCPEP1	serine carboxypeptidase 1
8066417	0.803547	0.609675	0.515081	-6.26448	0.0318363	SERINC3	serine incorporator 3
7935679	0.803547	0.609719	0.515017	-6.26452	0.0314799	CPN1	carboxypeptidase N subunit 1
8115851	0.803547	0.609733	0.514997	-6.26453	0.0346967	STC2	stanniocalcin 2
7995252	0.803547	0.609754	0.514967	-6.26454	0.0408531	ZNF720	zinc finger protein 720
8083538	0.803547	0.609765	0.514952	-6.26455	0.0333777
8021152	0.803577	0.609812	-0.514883	-6.26459	-0.0335685	C18orf12	chromosome 18 open reading frame 12
8144949	0.803643	0.609886	-0.514776	-6.26464	-0.0385697	LZTS1-AS1	LZTS1 antisense RNA 1
7893534	0.803676	0.60997	-0.514655	-6.2647	-0.0592891
8001067	0.803676	0.609976	0.514646	-6.26471	0.0749722	HERC2P4///HERC2P2///HERC2P3///HERC2	hect domain and RLD 2 pseudogene 4///hect domain and RLD 2 pseudogene 2///hect domain and RLD 2 pseudogene 3///HECT and RLD domain containing E3 ubiquitin protein ligase 2
7968957	0.803676	0.609984	0.514634	-6.26471	0.0295103	SPERT	spermatid associated
7894568	0.803689	0.610018	0.514586	-6.26474	0.0841475
7896271	0.803691	0.610043	0.514548	-6.26476	0.087882
7893847	0.803781	0.610136	0.514415	-6.26482	0.116877
8146754	0.803785	0.610163	-0.514376	-6.26484	-0.0333359
8173926	0.803825	0.610232	-0.514275	-6.2649	-0.0303684
8104928	0.803825	0.610242	-0.514261	-6.2649	-0.0627855
7905530	0.803869	0.610316	0.514155	-6.26496	0.0269467	SMCP	sperm mitochondria associated cysteine rich protein
8065563	0.803869	0.610339	0.514121	-6.26497	0.0314377	DEFB121	defensin beta 121
8108620	0.803869	0.610365	0.514083	-6.26499	0.0415813	ZMAT2	zinc finger matrin-type 2
7927215	0.803869	0.610372	0.514074	-6.265	0.0756384	ALOX5	arachidonate 5-lipoxygenase
8133809	0.803958	0.610481	0.513915	-6.26508	0.0334582	RSBN1L	round spermatid basic protein 1 like
8022994	0.803958	0.610507	-0.513878	-6.2651	-0.0374345
8093826	0.803958	0.610512	-0.513871	-6.2651	-0.0309242	ADRA2C	adrenoceptor alpha 2C
8143949	0.803968	0.610565	0.513794	-6.26514	0.0339121	CRYGN	crystallin gamma N
8063739	0.803968	0.61057	0.513788	-6.26514	0.0307436	PHACTR3	phosphatase and actin regulator 3
7897119	0.803968	0.610613	-0.513725	-6.26518	-0.0399493	FAM213B	family with sequence similarity 213 member B
7892731	0.803968	0.610641	0.513685	-6.2652	0.0883409
8035398	0.803968	0.610682	0.513625	-6.26523	0.0550794	RAB3A	RAB3A, member RAS oncogene family
8131682	0.803968	0.610688	0.513618	-6.26523	0.031114	ABCB5	ATP binding cassette subfamily B member 5
8066960	0.803968	0.610714	0.51358	-6.26525	0.040422
8109693	0.803968	0.610715	-0.513579	-6.26525	-0.0470573
8013109	0.803968	0.610737	-0.513545	-6.26527	-0.0443592
7928064	0.804145	0.610907	0.5133	-6.26539	0.0257687	C10orf35	chromosome 10 open reading frame 35
7894580	0.804145	0.610928	-0.51327	-6.26541	-0.119662
8128123	0.804145	0.610944	0.513247	-6.26542	0.104421	RRAGD	Ras related GTP binding D
8148703	0.804244	0.611045	-0.513101	-6.26549	-0.0338241	SPATC1	spermatogenesis and centriole associated 1
7896058	0.804244	0.611068	-0.513069	-6.26551	-0.128063
8068231	0.804266	0.611109	-0.513009	-6.26554	-0.0388359	OLIG2	oligodendrocyte lineage transcription factor 2
7913235	0.804537	0.611339	0.512677	-6.26571	0.0250893
7989159	0.804546	0.61137	0.512633	-6.26573	0.0495425	ZNF280D	zinc finger protein 280D
7986239	0.804597	0.611445	0.512524	-6.26579	0.0351511	C15orf32	chromosome 15 open reading frame 32
8059376	0.804597	0.611457	0.512506	-6.2658	0.0929673	SERPINE2	serpin family E member 2
8016858	0.804678	0.61155	-0.512372	-6.26587	-0.0345405	COIL	coilin
7999160	0.804678	0.611567	-0.512347	-6.26588	-0.0559097	CDIP1	cell death inducing p53 target 1
7939948	0.804701	0.611608	0.512288	-6.26591	0.0409225	OR5L2	olfactory receptor family 5 subfamily L member 2
7920795	0.804728	0.611669	-0.5122	-6.26595	-0.035506
8019005	0.804728	0.611707	0.512146	-6.26598	0.0335057	RBFOX3	RNA binding protein, fox-1 homolog 3
7943345	0.804728	0.611741	0.512096	-6.26601	0.0347796
7998249	0.804728	0.611755	0.512076	-6.26602	0.0371881
7894201	0.804728	0.611767	0.512059	-6.26602	0.0644692
8156321	0.804728	0.611774	0.512049	-6.26603	0.0309209	SYK	spleen associated tyrosine kinase
7894184	0.804775	0.611834	-0.511962	-6.26607	-0.120974
7927280	0.804906	0.611965	-0.511773	-6.26617	-0.16988	CH17-360D5.1///NPY4R	neuropeptide Y receptor type 4-like///neuropeptide Y receptor Y4
7982127	0.804906	0.611989	-0.511738	-6.26619	-0.0268849
8065911	0.804906	0.612006	-0.511713	-6.2662	-0.0418319	C20orf173	chromosome 20 open reading frame 173
7947892	0.804984	0.612105	0.511571	-6.26627	0.094986
8137826	0.804984	0.612114	-0.511558	-6.26628	-0.0298486	MRM2	mitochondrial rRNA methyltransferase 2
8046020	0.80502	0.612189	0.51145	-6.26633	0.0298164	SCN2A	sodium voltage-gated channel alpha subunit 2
8176174	0.80502	0.61219	0.511448	-6.26633	0.0799929	MPP1	membrane palmitoylated protein 1
7922353	0.805091	0.612278	0.511322	-6.2664	0.0267991	SLC9C2	solute carrier family 9 member C2 (putative)
7916841	0.805091	0.612292	0.5113	-6.26641	0.0300178
8102831	0.805192	0.612408	0.511133	-6.26649	0.0327221	MGARP	mitochondria localized glutamic acid rich protein
7943317	0.805192	0.612444	-0.511082	-6.26652	-0.0399097
8077663	0.805192	0.612453	-0.511068	-6.26653	-0.0289175	JAGN1	jagunal homolog 1
7908161	0.805192	0.612507	0.51099	-6.26657	0.0369796	C1orf21	chromosome 1 open reading frame 21
8004221	0.805192	0.612513	-0.510983	-6.26657	-0.0368301	ALOX12	arachidonate 12-lipoxygenase, 12S type
7931184	0.805192	0.612515	0.51098	-6.26657	0.0269067	HMX2	H6 family homeobox 2
8094190	0.805223	0.612562	-0.510911	-6.26661	-0.0517733	CC2D2A	coiled-coil and C2 domain containing 2A
8070789	0.805224	0.612599	-0.510858	-6.26663	-0.0378538	KRTAP12-4	keratin associated protein 12-4
8025612	0.805224	0.612623	-0.510823	-6.26665	-0.0449268	ICAM4	intercellular adhesion molecule 4 (Landsteiner-Wiener blood group)
7965484	0.805224	0.612636	0.510805	-6.26666	0.0347119
8150439	0.805242	0.612674	-0.51075	-6.26669	-0.0316984	ANK1	ankyrin 1
8005328	0.80525	0.612704	0.510707	-6.26671	0.0291905	MYO15A	myosin XVA
8158637	0.805309	0.612801	0.510567	-6.26678	0.0539485	HMCN2	hemicentin 2
8108688	0.805309	0.612804	0.510562	-6.26678	0.0855326	PCDHB3	protocadherin beta 3
8056102	0.805309	0.612821	-0.510538	-6.2668	-0.128296	LY75-CD302///CD302	LY75-CD302 readthrough///CD302 molecule
8159692	0.805353	0.612879	0.510454	-6.26684	0.0348962	ARRDC1	arrestin domain containing 1
8031037	0.805356	0.612916	-0.510401	-6.26687	-0.0363747	MIR519A2///MIR517C	microRNA 519a-2///microRNA 517c
8091778	0.805356	0.612935	-0.510373	-6.26688	-0.0674454	SCARNA7	small Cajal body-specific RNA 7
8078272	0.805356	0.612954	-0.510346	-6.26689	-0.0820415	NR1D2	nuclear receptor subfamily 1 group D member 2
7991770	0.805398	0.61301	-0.510265	-6.26693	-0.0272877
7975987	0.805437	0.613083	0.51016	-6.26699	0.053614
8035612	0.805437	0.613103	-0.510132	-6.267	-0.0303677	MEF2B///BORCS8///BORCS8-MEF2B	myocyte enhancer factor 2B///BLOC-1 related complex subunit 8///BORCS8-MEF2B readthrough
8071420	0.805437	0.613128	-0.510094	-6.26702	-0.0377465	SERPIND1	serpin family D member 1
7981872	0.805437	0.613137	-0.510082	-6.26703	-0.0431777
7909142	0.80547	0.613186	-0.510012	-6.26706	-0.0499639	NUCKS1	nuclear casein kinase and cyclin dependent kinase substrate 1
7990361	0.805676	0.613367	-0.50975	-6.26719	-0.0405247	UBL7	ubiquitin like 7
8103235	0.805704	0.613412	-0.509685	-6.26723	-0.0242262	TIGD4	tigger transposable element derived 4
8156538	0.805759	0.613479	0.509589	-6.26728	0.0600163	MFSD14B	major facilitator superfamily domain containing 14B
7896096	0.805767	0.613509	-0.509546	-6.2673	-0.0655768
7990540	0.805894	0.613644	0.509351	-6.2674	0.0334129	IMP3	IMP3, U3 small nucleolar ribonucleoprotein
8095262	0.805894	0.613654	-0.509336	-6.2674	-0.0292498	REST	RE1 silencing transcription factor
7942875	0.805901	0.613684	-0.509293	-6.26743	-0.0481036
7894204	0.805916	0.613751	0.509197	-6.26747	0.144136
8139772	0.805916	0.613809	-0.509114	-6.26752	-0.0398806	ZNF479	zinc finger protein 479
7929438	0.805916	0.613824	-0.509092	-6.26753	-0.0763462	HELLS	helicase, lymphoid-specific
7943738	0.805916	0.613841	-0.509067	-6.26754	-0.0302205	LOC728196///MIR34C	uncharacterized LOC728196///microRNA 34c
7901443	0.805916	0.613842	-0.509066	-6.26754	-0.0403155
8049952	0.805916	0.613867	-0.50903	-6.26756	-0.0334931	RTP5	receptor transporter protein 5 (putative)
8101852	0.805916	0.61393	-0.508939	-6.26761	-0.0754476	ADH4	alcohol dehydrogenase 4 (class II), pi polypeptide
8086799	0.805916	0.61394	-0.508925	-6.26761	-0.0330663	CSPG5	chondroitin sulfate proteoglycan 5
8072314	0.805916	0.613958	-0.508899	-6.26763	-0.0274173	MGC20647	uncharacterized protein MGC20647
8048075	0.805916	0.614013	-0.50882	-6.26767	-0.0479926
7937474	0.805916	0.614029	0.508796	-6.26768	0.0379783	LOC171391	uncharacterized LOC171391
7927071	0.805916	0.614047	-0.50877	-6.26769	-0.0460121	ZNF37A	zinc finger protein 37A
7898328	0.805916	0.614052	-0.508763	-6.26769	-0.0325765	SZRD1	SUZ RNA binding domain containing 1
7892518	0.805916	0.614071	-0.508736	-6.26771	-0.0633809
7896445	0.805916	0.614081	0.508721	-6.26772	0.0767159
8149749	0.805916	0.614083	0.508719	-6.26772	0.0334486	TNFRSF10D	TNF receptor superfamily member 10d
7894032	0.806029	0.614194	0.508559	-6.2678	0.070998
8140020	0.806091	0.614265	-0.508456	-6.26785	-0.0307875	NSUN5	NOP2/Sun RNA methyltransferase family member 5
7974212	0.80615	0.614334	-0.508356	-6.2679	-0.0344302
8128936	0.80621	0.614404	-0.508256	-6.26795	-0.0314875
7938485	0.806316	0.614509	0.508104	-6.26803	0.0445343	MICAL2	microtubule associated monooxygenase, calponin and LIM domain containing 2
7989516	0.806396	0.614596	-0.50798	-6.26809	-0.0408829	HERC1	HECT and RLD domain containing E3 ubiquitin protein ligase family member 1
8119856	0.806396	0.614619	0.507947	-6.26811	0.0334824
8031759	0.806427	0.61467	-0.507872	-6.26814	-0.0376433	ZNF773	zinc finger protein 773
7926594	0.806427	0.614707	0.50782	-6.26817	0.0320592
8008817	0.806427	0.61473	0.507786	-6.26819	0.0499049
7966213	0.806427	0.614739	-0.507773	-6.26819	-0.0307743	MMAB	methylmalonic aciduria (cobalamin deficiency) cblB type
7940147	0.806492	0.614813	-0.507667	-6.26825	-0.0966624	FAM111B	family with sequence similarity 111 member B
8139943	0.806551	0.614882	0.507567	-6.2683	0.0666609	SPDYE7P	speedy/RINGO cell cycle regulator family member E7, pseudogene
8050425	0.80657	0.614921	0.507512	-6.26833	0.0360832
7967586	0.806603	0.61497	-0.50744	-6.26836	-0.0249911
7910198	0.806605	0.615002	0.507395	-6.26838	0.0614237	ZNF678	zinc finger protein 678
7973022	0.806605	0.61502	0.507368	-6.2684	0.0373606	OR4L1	olfactory receptor family 4 subfamily L member 1
7896519	0.806855	0.615236	-0.507058	-6.26855	-0.0652134
8138459	0.806923	0.615311	0.506949	-6.26861	0.0305503	TMEM196	transmembrane protein 196
8154668	0.807037	0.61543	0.506779	-6.26869	0.0335013
7939365	0.807037	0.615447	-0.506754	-6.26871	-0.0285759	FJX1	four jointed box 1
8108174	0.807158	0.615563	-0.506587	-6.26879	-0.0395319	PCBD2	pterin-4 alpha-carbinolamine dehydratase 2
7895679	0.807332	0.615721	0.50636	-6.2689	0.0473998
8074991	0.807338	0.615764	-0.506297	-6.26894	-0.0470684	GGT5	gamma-glutamyltransferase 5
7894121	0.807338	0.615808	0.506234	-6.26897	0.0889835
7961489	0.807338	0.615851	0.506172	-6.269	0.0497369	WBP11	WW domain binding protein 11
7969300	0.807338	0.615941	0.506043	-6.26906	0.0432007	PRR20E///PRR20D///PRR20C///PRR20B///PRR20A	proline rich 20E///proline rich 20D///proline rich 20C///proline rich 20B///proline rich 20A
7969306	0.807338	0.615941	0.506043	-6.26906	0.0432007	PRR20E///PRR20D///PRR20C///PRR20B///PRR20A	proline rich 20E///proline rich 20D///proline rich 20C///proline rich 20B///proline rich 20A
7969312	0.807338	0.615941	0.506043	-6.26906	0.0432007	PRR20E///PRR20D///PRR20C///PRR20B///PRR20A	proline rich 20E///proline rich 20D///proline rich 20C///proline rich 20B///proline rich 20A
7969318	0.807338	0.615941	0.506043	-6.26906	0.0432007	PRR20E///PRR20D///PRR20C///PRR20B///PRR20A	proline rich 20E///proline rich 20D///proline rich 20C///proline rich 20B///proline rich 20A
7969324	0.807338	0.615941	0.506043	-6.26906	0.0432007	PRR20E///PRR20D///PRR20C///PRR20B///PRR20A	proline rich 20E///proline rich 20D///proline rich 20C///proline rich 20B///proline rich 20A
7894069	0.807338	0.615957	-0.506021	-6.26908	-0.0951807
8175724	0.807338	0.615968	0.506004	-6.26908	0.0424307	CSAG4///MAGEA12	CSAG family member 4 (pseudogene)///MAGE family member A12
8083814	0.807389	0.616064	0.505866	-6.26915	0.0316427	SAMD7	sterile alpha motif domain containing 7
7894492	0.807389	0.616086	-0.505834	-6.26917	-0.0265849
8159476	0.807389	0.616114	-0.505793	-6.26919	-0.0309788	TRAF2	TNF receptor associated factor 2
8091562	0.807389	0.616122	-0.505783	-6.26919	-0.0526673	DHX36	DEAH-box helicase 36
7962455	0.807389	0.616128	0.505773	-6.2692	0.0816648	NELL2	neural EGFL like 2
8151240	0.807448	0.616208	-0.505659	-6.26926	-0.0359333	PRDM14	PR/SET domain 14
8149269	0.807448	0.616233	-0.505623	-6.26927	-0.0299777
8122966	0.807448	0.616246	-0.505604	-6.26928	-0.0384557	CLDN20	claudin 20
7895784	0.807468	0.616286	-0.505547	-6.26931	-0.0523766
7992722	0.807514	0.616345	-0.505461	-6.26936	-0.0323193	PRSS21	protease, serine 21
7903530	0.807546	0.616443	0.505321	-6.26943	0.0298256	FNDC7	fibronectin type III domain containing 7
7989770	0.807546	0.616463	0.505292	-6.26944	0.0387683	IGDCC3	immunoglobulin superfamily DCC subclass member 3
7893392	0.807546	0.616467	0.505286	-6.26944	0.0837973
8110587	0.807546	0.616477	-0.505271	-6.26945	-0.0218138
7925724	0.807546	0.616491	-0.505252	-6.26946	-0.033646
7895184	0.80757	0.61654	0.505181	-6.2695	0.0691631
8149116	0.80757	0.616606	-0.505086	-6.26954	-0.0389192	DEFA1B///DEFA3///DEFA1	defensin alpha 1B///defensin alpha 3///defensin alpha 1
8149126	0.80757	0.616606	-0.505086	-6.26954	-0.0389192	DEFA1B///DEFA3///DEFA1	defensin alpha 1B///defensin alpha 3///defensin alpha 1
8149137	0.80757	0.616606	-0.505086	-6.26954	-0.0389192	DEFA1B///DEFA3///DEFA1	defensin alpha 1B///defensin alpha 3///defensin alpha 1
8139911	0.807587	0.616644	0.505032	-6.26957	0.0557797
7975770	0.807658	0.616722	-0.504919	-6.26963	-0.0344879
8117343	0.807675	0.616759	0.504866	-6.26965	0.0425317	HFE	hemochromatosis
8094342	0.807699	0.616826	0.50477	-6.2697	0.0381317	PACRGL	PARK2 coregulated like
8092705	0.807699	0.616826	0.504769	-6.2697	0.0308826
7895413	0.807941	0.617036	0.504468	-6.26985	0.114231
8150751	0.808058	0.617149	-0.504305	-6.26994	-0.0408431	FAM150A	family with sequence similarity 150 member A
8045028	0.808125	0.617224	0.504197	-6.26999	0.0306438
7893039	0.808155	0.617295	-0.504095	-6.27004	-0.0328987
8022653	0.808155	0.617296	0.504094	-6.27004	0.0406866	PCAT18	prostate cancer associated transcript 18 (non-protein coding)
8010915	0.808163	0.617342	-0.504028	-6.27007	-0.0622644	FAM101B	family with sequence similarity 101 member B
7934095	0.808163	0.617351	0.504015	-6.27008	0.0286166
7933115	0.808188	0.617408	0.503933	-6.27012	0.0433926	LOC645513///SEPT7P2///SEPT7P9	septin 7 pseudogene///septin 7 pseudogene 2///septin 7 pseudogene 9
7917942	0.808188	0.617432	-0.503898	-6.27014	-0.0462191	MIR2682///MIR137HG	microRNA 2682///MIR137 host gene
7955533	0.808188	0.617463	-0.503855	-6.27016	-0.0594753	SCN8A	sodium voltage-gated channel alpha subunit 8
8076894	0.808188	0.617508	0.50379	-6.27019	0.0270466	MLC1	megalencephalic leukoencephalopathy with subcortical cysts 1
8019804	0.808188	0.617532	0.503755	-6.27021	0.101297	ROCK1P1	Rho associated coiled-coil containing protein kinase 1 pseudogene 1
8040070	0.808188	0.617536	0.50375	-6.27021	0.0285834	SOX11	SRY-box 11
7923406	0.808188	0.61754	-0.503743	-6.27022	-0.039497	PTPN7	protein tyrosine phosphatase, non-receptor type 7
7894542	0.808398	0.617742	0.503454	-6.27036	0.0413241
8149955	0.808398	0.617749	0.503442	-6.27037	0.105162	PBK	PDZ binding kinase
7991367	0.808407	0.61778	-0.503398	-6.27039	-0.0327408	C15orf38-AP3S2///ARPIN	C15orf38-AP3S2 readthrough///actin-related protein 2/3 complex inhibitor
8055143	0.808446	0.617834	0.50332	-6.27043	0.0357598	FAR2P1	fatty acyl-CoA reductase 2 pseudogene 1
7968232	0.808477	0.617951	-0.503152	-6.27051	-0.0520004	SNORD102	small nucleolar RNA, C/D box 102
7967658	0.808477	0.617962	-0.503137	-6.27052	-0.0873181
8040695	0.808477	0.617971	-0.503124	-6.27053	-0.0352995	KCNK3	potassium two pore domain channel subfamily K member 3
8047485	0.808477	0.617973	-0.503122	-6.27053	-0.0323463
7896393	0.808477	0.617989	-0.503098	-6.27054	-0.10561
8180406	0.808477	0.618004	-0.503077	-6.27055	-0.0352106	SPRR2G	small proline rich protein 2G
8053713	0.808492	0.61804	-0.503025	-6.27058	-0.134513	IGKC	immunoglobulin kappa constant
7993737	0.808509	0.618077	0.502972	-6.2706	0.0361572	ACSM2B///ACSM2A	acyl-CoA synthetase medium-chain family member 2B///acyl-CoA synthetase medium-chain family member 2A
8005235	0.808515	0.618121	-0.502908	-6.27063	-0.0415059
7976552	0.808515	0.618131	-0.502895	-6.27064	-0.0665901
8104619	0.808529	0.618186	-0.502814	-6.27068	-0.0312177
8097829	0.808529	0.618201	-0.502794	-6.27069	-0.035625	FHDC1	FH2 domain containing 1
7895435	0.808529	0.618214	-0.502775	-6.2707	-0.0563789
7895513	0.808556	0.618259	0.50271	-6.27073	0.0700077
8104443	0.808582	0.618338	0.502596	-6.27079	0.032111
7913864	0.808582	0.61835	-0.50258	-6.2708	-0.0297684	STMN1	stathmin 1
8047763	0.808582	0.618351	-0.502577	-6.2708	-0.0725199	NRP2	neuropilin 2
7892903	0.808582	0.618376	0.502541	-6.27082	0.0944696
8026381	0.808589	0.618423	0.502475	-6.27085	0.0469357
8037197	0.808589	0.618436	0.502456	-6.27086	0.03007	CXCL17	C-X-C motif chemokine ligand 17
8097628	0.808589	0.618455	-0.502429	-6.27087	-0.108389	HHIP	hedgehog interacting protein
7927106	0.808639	0.618517	0.50234	-6.27092	0.0421127
7992891	0.808789	0.618656	0.502139	-6.27102	0.0296733
7921003	0.808789	0.61868	0.502106	-6.27103	0.0351153	C1orf61	chromosome 1 open reading frame 61
8033912	0.808829	0.618735	-0.502026	-6.27107	-0.0432354	DNMT1	DNA (cytosine-5-)-methyltransferase 1
8060294	0.808834	0.618763	0.501986	-6.27109	0.0310831	PDCD1	programmed cell death 1
8009008	0.808898	0.618837	0.50188	-6.27115	0.0420427	METTL2A	methyltransferase like 2A
8017480	0.808941	0.618894	0.501799	-6.27119	0.0327729	GH2	growth hormone 2
7991758	0.808966	0.618938	0.501735	-6.27122	0.0349439	HBM	hemoglobin subunit mu
7943917	0.809062	0.619038	-0.501591	-6.27129	-0.0358084
8029536	0.809062	0.619059	0.50156	-6.27131	0.0566546	APOC1	apolipoprotein C1
7968563	0.809101	0.619124	0.501469	-6.27135	0.0623099	RFC3	replication factor C subunit 3
7893511	0.809101	0.619141	0.501443	-6.27136	0.0763267
7924461	0.809101	0.619162	-0.501413	-6.27138	-0.0302801
8080896	0.809219	0.619277	0.501248	-6.27146	0.0410323	SLC25A26	solute carrier family 25 member 26
7896224	0.809228	0.619309	0.501203	-6.27148	0.0653791
8058460	0.809297	0.619385	-0.501093	-6.27154	-0.0286731
7946559	0.809356	0.619486	0.500949	-6.27161	0.0564111	DNAJC25-GNG10///GNG10	DNAJC25-GNG10 readthrough///G protein subunit gamma 10
8166447	0.809356	0.619538	-0.500873	-6.27165	-0.0401889	PTCHD1	patched domain containing 1
7998063	0.809356	0.619557	-0.500846	-6.27166	-0.0270904	TUBB3///MC1R	tubulin beta 3 class III///melanocortin 1 receptor
8087145	0.809356	0.619557	-0.500846	-6.27166	-0.0311155	CELSR3	cadherin EGF LAG seven-pass G-type receptor 3
7901714	0.809356	0.619568	0.500831	-6.27167	0.0403321
7915919	0.809356	0.619577	0.500818	-6.27168	0.0324102	TAL1///TAL1	TAL bHLH transcription factor 1, erythroid differentiation factor///TAL bHLH transcription factor 1, erythroid differentiation factor
7896333	0.809393	0.619644	-0.500722	-6.27172	-0.0492679
7988603	0.809393	0.619672	0.500681	-6.27174	0.0341683
8151730	0.809393	0.6197	0.500641	-6.27176	0.0329938	CALB1	calbindin 1
7895094	0.809393	0.61978	-0.500526	-6.27182	-0.146508
8023220	0.809393	0.619786	0.500518	-6.27182	0.0419724	SMAD7	SMAD family member 7
8097146	0.809393	0.61981	0.500483	-6.27184	0.0378096
8075820	0.809393	0.619813	-0.500478	-6.27184	-0.0392847	CACNG2	calcium voltage-gated channel auxiliary subunit gamma 2
7942503	0.809393	0.619827	-0.500459	-6.27185	-0.0506256	PPME1	protein phosphatase methylesterase 1
8062571	0.809393	0.619838	0.500443	-6.27186	0.0646572	FAM83D	family with sequence similarity 83 member D
8031640	0.809393	0.619854	-0.50042	-6.27187	-0.0565378	ZNF583	zinc finger protein 583
8117578	0.809393	0.619872	-0.500394	-6.27189	-0.0297357
8055967	0.809419	0.619922	-0.500323	-6.27192	-0.0375367
8065327	0.809419	0.619962	0.500265	-6.27195	0.0382751	NKX2-4	NK2 homeobox 4
7900979	0.809419	0.619966	-0.50026	-6.27195	-0.0434087	RNF220	ring finger protein 220
8023437	0.809436	0.620003	0.500206	-6.27198	0.023412	LOC642484	uncharacterized LOC642484
8124689	0.809533	0.620102	-0.500065	-6.27205	-0.063699	HCG4	HLA complex group 4 (non-protein coding)
7915045	0.809652	0.620224	-0.499889	-6.27214	-0.0288834	C1orf109	chromosome 1 open reading frame 109
7985999	0.809652	0.620246	-0.499857	-6.27215	-0.0463787
8082254	0.809652	0.620266	-0.49983	-6.27217	-0.0271401	FAM86JP	family with sequence similarity 86, member A pseudogene
8093590	0.810196	0.620707	-0.499197	-6.27248	-0.0261857	RNF4	ring finger protein 4
7902269	0.810198	0.620733	0.49916	-6.2725	0.0454311	SRSF11	serine and arginine rich splicing factor 11
8028286	0.810351	0.620888	0.498936	-6.27261	0.0588392	SIPA1L3	signal induced proliferation associated 1 like 3
8130129	0.810351	0.620898	-0.498922	-6.27262	-0.0393534	NUP43	nucleoporin 43
8009014	0.810381	0.620968	0.498822	-6.27267	0.0347991	TLK2	tousled like kinase 2
8093872	0.810381	0.62097	0.498819	-6.27267	0.0314662	LINC01587	long intergenic non-protein coding RNA 1587
7914084	0.810486	0.621075	-0.498668	-6.27274	-0.0365567	CD164L2	CD164 molecule like 2
8088299	0.810499	0.62111	-0.498619	-6.27277	-0.0260212	DNAH12	dynein axonemal heavy chain 12
7904695	0.810633	0.621237	-0.498437	-6.27286	-0.0533976	SEC22B	SEC22 homolog B, vesicle trafficking protein (gene/pseudogene)
7973371	0.810702	0.621314	-0.498326	-6.27291	-0.0299077	C14orf119	chromosome 14 open reading frame 119
7950086	0.810747	0.621392	-0.498215	-6.27297	-0.0455934	NUMA1	nuclear mitotic apparatus protein 1
8013120	0.810747	0.621397	-0.498207	-6.27297	-0.0620564	PEMT	phosphatidylethanolamine N-methyltransferase
8096425	0.811048	0.621652	0.497842	-6.27315	0.0469981	CCSER1	coiled-coil serine rich protein 1
8130176	0.811048	0.621705	-0.497766	-6.27319	-0.0531738	ULBP3	UL16 binding protein 3
8116295	0.811048	0.621752	-0.497699	-6.27322	-0.0271156
8080847	0.811048	0.621758	-0.49769	-6.27323	-0.0712326	C3orf14	chromosome 3 open reading frame 14
7894235	0.811048	0.621769	-0.497675	-6.27323	-0.0497254
7892955	0.811048	0.621774	0.497667	-6.27324	0.0570651
7973709	0.811075	0.621819	-0.497603	-6.27327	-0.0339436	NFATC4	nuclear factor of activated T-cells 4
8050293	0.811338	0.622055	-0.497265	-6.27344	-0.0353349	FLJ33534	uncharacterized LOC285150
7892974	0.811338	0.622069	-0.497244	-6.27345	-0.109035
8099235	0.811378	0.622125	0.497165	-6.27349	0.034915	MRFAP1L1	Morf4 family associated protein 1 like 1
8010924	0.811425	0.622185	0.497078	-6.27353	0.033752	VPS53	VPS53, GARP complex subunit
7896294	0.81147	0.622262	0.496968	-6.27358	0.114403
7895205	0.81147	0.622269	0.496958	-6.27359	0.0817041
8088891	0.811518	0.622341	0.496855	-6.27364	0.0369849
8160040	0.811518	0.622354	-0.496836	-6.27365	-0.038864	PTPRD	protein tyrosine phosphatase, receptor type D
8076813	0.811679	0.622502	0.496624	-6.27375	0.0387658	TBC1D22A-AS1	TBC1D22A antisense RNA 1
7995242	0.811692	0.622541	-0.496569	-6.27378	-0.0495422	CLUHP3	clustered mitochondria homolog pseudogene 3
8014230	0.811692	0.622561	0.49654	-6.27379	0.0535247	SLC35G3	solute carrier family 35 member G3
7893747	0.811729	0.622641	0.496425	-6.27385	0.0369928
7893207	0.811729	0.622666	0.496389	-6.27387	0.0857936
8009430	0.811729	0.622685	-0.496363	-6.27388	-0.0306952	LOC440461	Rho GTPase activating protein 27 pseudogene
8050352	0.811729	0.622687	0.49636	-6.27388	0.0277165	NTSR2	neurotensin receptor 2
8171892	0.811791	0.622782	0.496223	-6.27395	0.0298066	NR0B1	nuclear receptor subfamily 0 group B member 1
8179709	0.811791	0.622783	0.496221	-6.27395	0.0314062	SFTA2	surfactant associated 2
8059739	0.811876	0.622909	-0.496041	-6.27404	-0.0327028	NPPC	natriuretic peptide C
7892999	0.811876	0.622944	0.495992	-6.27406	0.138965
7975406	0.811876	0.622944	0.495991	-6.27406	0.0334126	ADAM21	ADAM metallopeptidase domain 21
7896865	0.811876	0.622946	-0.495988	-6.27407	-0.0384707	TTLL10	tubulin tyrosine ligase like 10
8106252	0.811888	0.622979	0.495941	-6.27409	0.0431207	HEXB	hexosaminidase subunit beta
7903111	0.811889	0.623005	0.495904	-6.27411	0.0254711
7934970	0.811976	0.623115	-0.495747	-6.27418	-0.0342167	HTR7	5-hydroxytryptamine receptor 7
8022356	0.811976	0.62312	-0.495739	-6.27419	-0.047379	SPIRE1	spire type actin nucleation factor 1
8080578	0.812157	0.623284	-0.495504	-6.2743	-0.0347026	CACNA2D3	calcium voltage-gated channel auxiliary subunit alpha2delta 3
7893017	0.812222	0.623359	-0.495397	-6.27436	-0.0598417
8092455	0.812222	0.623383	0.495363	-6.27437	0.0354253
8148156	0.812223	0.623435	0.495289	-6.27441	0.0655383
7895083	0.812223	0.623479	0.495226	-6.27444	0.0707193
8085263	0.812223	0.623493	-0.495206	-6.27445	-0.0304059	EMC3	ER membrane protein complex subunit 3
8060528	0.812223	0.623495	-0.495203	-6.27445	-0.0368392	C20orf141	chromosome 20 open reading frame 141
8119184	0.812223	0.623507	0.495185	-6.27446	0.0305679	RNF8	ring finger protein 8
8149966	0.812223	0.62353	0.495153	-6.27448	0.0604872	SCARA5	scavenger receptor class A member 5
7923073	0.81227	0.62359	-0.495067	-6.27452	-0.0274153	F13B	coagulation factor XIII B chain
8142403	0.812278	0.623621	-0.495022	-6.27454	-0.0253869
8042259	0.812335	0.623692	0.494921	-6.27459	0.0504651	MDH1	malate dehydrogenase 1
8079867	0.812335	0.623714	-0.49489	-6.27461	-0.0422755
8172445	0.812359	0.623761	0.494823	-6.27464	0.0231388
8174317	0.812359	0.623781	0.494794	-6.27465	0.0321769	RIPPLY1	ripply transcriptional repressor 1
8090180	0.812497	0.62394	0.494566	-6.27477	0.0438339	MUC13	mucin 13, cell surface associated
8111925	0.812497	0.623941	-0.494565	-6.27477	-0.0324367	ANXA2R	annexin A2 receptor
7893833	0.812497	0.623978	-0.494512	-6.27479	-0.102832
8145027	0.812497	0.623984	-0.494502	-6.2748	-0.0375332	FAM160B2	family with sequence similarity 160 member B2
8043236	0.812544	0.624045	0.494416	-6.27484	0.0466297	GNLY	granulysin
7902317	0.812586	0.624102	0.494334	-6.27488	0.0293888	FPGT-TNNI3K///TNNI3K	FPGT-TNNI3K readthrough///TNNI3 interacting kinase
7892750	0.812605	0.624141	0.494279	-6.27491	0.0699512
7963233	0.812638	0.624191	-0.494208	-6.27494	-0.0321535
7987114	0.812759	0.624308	0.494039	-6.27502	0.0370231	GOLGA8O///GOLGA8M///GOLGA8K///GOLGA8T///GOLGA8J///GOLGA8N///GOLGA8IP///ULK4P1///CHRFAM7A	golgin A8 family member O///golgin A8 family member M///golgin A8 family member K///golgin A8 family member T///golgin A8 family member J///golgin A8 family member N///golgin A8 family member I, pseudogene///ULK4 pseudogene 1///CHRNA7 (exons 5-10) and FAM7A (exons A-E) fusion
8081206	0.812788	0.624364	-0.493959	-6.27506	-0.0337516	OR5K4	olfactory receptor family 5 subfamily K member 4
7896384	0.812788	0.624379	0.493938	-6.27507	0.0815134
7892660	0.812878	0.624488	0.493782	-6.27515	0.0560996
7920191	0.812878	0.624509	0.493751	-6.27516	0.0385659	LCE3A	late cornified envelope 3A
7894587	0.812878	0.624522	-0.493734	-6.27517	-0.0905443
7894722	0.812881	0.624548	-0.493696	-6.27519	-0.0807186
8165552	0.813079	0.624725	0.493444	-6.27532	0.0543535	NSMF	NMDA receptor synaptonuclear signaling and neuronal migration factor
8096669	0.813197	0.624853	0.493261	-6.27541	0.0366892	TET2	tet methylcytosine dioxygenase 2
7981911	0.813197	0.624865	0.493244	-6.27541	0.0374456	MKRN3	makorin ring finger protein 3
7929589	0.813262	0.624939	0.493137	-6.27547	0.0329106
8141445	0.813311	0.625001	0.493049	-6.27551	0.0397513	C7orf43	chromosome 7 open reading frame 43
7984641	0.813384	0.625103	0.492902	-6.27558	0.0321689	ARIH1	ariadne RBR E3 ubiquitin protein ligase 1
7939992	0.813384	0.625106	0.492899	-6.27558	0.0337378	OR5AR1	olfactory receptor family 5 subfamily AR member 1 (gene/pseudogene)
7894832	0.813395	0.625139	0.492851	-6.27561	0.0613273
8018860	0.813449	0.625219	0.492738	-6.27566	0.0241708	BIRC5	baculoviral IAP repeat containing 5
8113699	0.813449	0.625229	-0.492723	-6.27567	-0.0340814
8033023	0.813451	0.625256	-0.492685	-6.27569	-0.0325655	PRR22	proline rich 22
8072274	0.813463	0.625308	-0.49261	-6.27572	-0.0315536	UQCR10	ubiquinol-cytochrome c reductase, complex III subunit X
7894059	0.813463	0.625314	0.492601	-6.27573	0.12157
8171201	0.813482	0.625374	0.492516	-6.27577	0.0268811
8006834	0.813482	0.625377	-0.492511	-6.27577	-0.033947	LASP1	LIM and SH3 protein 1
8160782	0.813502	0.625429	0.492437	-6.27581	0.0401133
8166948	0.813502	0.625448	0.49241	-6.27582	0.0740819
8031792	0.813502	0.625466	0.492385	-6.27583	0.0402798	ZNF211	zinc finger protein 211
8004057	0.813682	0.62564	-0.492135	-6.27596	-0.0387132	KIF1C	kinesin family member 1C
7896322	0.813682	0.625657	-0.492111	-6.27597	-0.0947731
8030064	0.813682	0.62568	0.492078	-6.27598	0.0559361	CYTH2	cytohesin 2
7988031	0.813682	0.625709	-0.492037	-6.276	-0.0472327	RPS3A	ribosomal protein S3A
7921259	0.813682	0.625736	0.491998	-6.27602	0.0383153	FCRL4	Fc receptor like 4
7976243	0.813682	0.625751	-0.491977	-6.27603	-0.0439425	CPSF2	cleavage and polyadenylation specific factor 2
7893139	0.813698	0.625834	0.491859	-6.27609	0.0375676
8172082	0.813698	0.625868	0.49181	-6.27612	0.0363388
8156341	0.813698	0.625877	0.491797	-6.27612	0.030475	CENPP	centromere protein P
7979931	0.813698	0.625879	-0.491794	-6.27612	-0.0358542	MED6	mediator complex subunit 6
8161171	0.813698	0.625885	-0.491785	-6.27613	-0.0428367
8090660	0.813819	0.626003	-0.491617	-6.27621	-0.0230115
7904737	0.813865	0.626063	0.491531	-6.27625	0.0275388	ANKRD34A	ankyrin repeat domain 34A
8061507	0.813922	0.626131	0.491433	-6.2763	0.0449032
8043185	0.813987	0.626214	0.491316	-6.27636	0.0422838
8017688	0.813987	0.626231	-0.491291	-6.27637	-0.0690251	LRRC37A2///LRRC37A6P///LRRC37A3///LRRC37A4P///LRRC37A///LRRC37A2	leucine rich repeat containing 37 member A2///leucine rich repeat containing 37 member A6, pseudogene///leucine rich repeat containing 37 member A3///leucine rich repeat containing 37 member A4, pseudogene///leucine rich repeat containing 37A///leucine rich repeat containing 37 member A2
8134856	0.814138	0.626406	0.491041	-6.27649	0.0281672	FBXO24	F-box protein 24
8176553	0.814138	0.62642	0.491021	-6.2765	0.0303167	TTTY8B///TTTY8///TTTY8B	testis-specific transcript, Y-linked 8B (non-protein coding)///testis-specific transcript, Y-linked 8 (non-protein coding)///testis-specific transcript, Y-linked 8B (non-protein coding)
8177048	0.814138	0.62642	0.491021	-6.2765	0.0303167	TTTY8B///TTTY8///TTTY8B	testis-specific transcript, Y-linked 8B (non-protein coding)///testis-specific transcript, Y-linked 8 (non-protein coding)///testis-specific transcript, Y-linked 8B (non-protein coding)
7937485	0.814206	0.626497	0.490912	-6.27655	0.0438041	PNPLA2	patatin like phospholipase domain containing 2
7892767	0.814266	0.626568	0.49081	-6.2766	0.0757321
8030931	0.814292	0.626625	0.490729	-6.27664	0.0536546	ZNF528	zinc finger protein 528
7903507	0.814292	0.626637	0.490712	-6.27665	0.0397985	FAM102B	family with sequence similarity 102 member B
8031744	0.814481	0.626842	0.490418	-6.27679	0.0379422	ZNF17	zinc finger protein 17
8047963	0.814481	0.626863	0.490389	-6.27681	0.0373074
7971350	0.814481	0.626882	-0.490362	-6.27682	-0.0331401	TSC22D1	TSC22 domain family member 1
7966356	0.814481	0.626918	-0.490311	-6.27685	-0.0504407	HVCN1	hydrogen voltage gated channel 1
8143697	0.814481	0.626923	-0.490304	-6.27685	-0.0314372	ZNF786	zinc finger protein 786
7978093	0.814481	0.626961	0.490249	-6.27688	0.0312756	JPH4	junctophilin 4
8136291	0.814481	0.626989	-0.490209	-6.2769	-0.021443
7947052	0.814481	0.627032	0.490148	-6.27693	0.0425305	IGSF22	immunoglobulin superfamily member 22
8126432	0.814481	0.627046	-0.490127	-6.27694	-0.0422964
7970597	0.814481	0.627048	0.490124	-6.27694	0.0263983	ANKRD20A19P	ankyrin repeat domain 20 family member A19, pseudogene
7950810	0.814481	0.627054	0.490116	-6.27694	0.0562849	SYTL2	synaptotagmin like 2
7944527	0.814481	0.627076	0.490084	-6.27696	0.0324629	LOC729173	uncharacterized LOC729173
7894879	0.814574	0.627179	-0.489938	-6.27703	-0.0675433
7935123	0.814574	0.627217	0.489883	-6.27705	0.035323	FRA10AC1	fragile site, folic acid type, rare, fra(10)(q23.3) or fra(10)(q24.2) candidate 1
8090533	0.814574	0.627221	-0.489878	-6.27706	-0.03947	ISY1-RAB43///ISY1	ISY1-RAB43 readthrough///ISY1 splicing factor homolog
8095456	0.814617	0.627279	-0.489796	-6.2771	-0.0283633	ODAM	odontogenic, ameloblast asssociated
7895015	0.814638	0.627319	-0.489737	-6.27713	-0.0667441
8115836	0.81464	0.627345	-0.4897	-6.27714	-0.0232899
7933078	0.814653	0.62738	-0.489651	-6.27717	-0.0345298
8013362	0.814654	0.627407	-0.489613	-6.27719	-0.0262995
8057713	0.814654	0.627429	0.48958	-6.2772	0.0257995	MSTN	myostatin
7955551	0.814915	0.627669	0.489238	-6.27737	0.0329256	ANKRD33	ankyrin repeat domain 33
8119198	0.814915	0.627679	-0.489224	-6.27737	-0.0343112	CMTR1	cap methyltransferase 1
8103372	0.814916	0.627705	-0.489187	-6.27739	-0.0719443
8062404	0.815088	0.627862	0.488964	-6.2775	0.0351005	LOC100287792	uncharacterized LOC100287792
8025766	0.815271	0.628027	-0.488727	-6.27762	-0.0374967	CARM1	coactivator associated arginine methyltransferase 1
8023990	0.815295	0.628077	0.488657	-6.27765	0.0382542	FGF22///FGF22	fibroblast growth factor 22///fibroblast growth factor 22
7942910	0.815295	0.62811	0.48861	-6.27767	0.0329589
7896480	0.815295	0.628119	-0.488596	-6.27768	-0.0865474
7976055	0.815312	0.628169	-0.488526	-6.27771	-0.0366672
8003503	0.815312	0.628181	-0.488508	-6.27772	-0.0529175	FANCA	Fanconi anemia complementation group A
7907260	0.815312	0.628236	0.48843	-6.27776	0.0253947	FMO6P	flavin containing monooxygenase 6 pseudogene
8118726	0.815312	0.628242	0.488421	-6.27776	0.0319741	GGNBP1	gametogenetin binding protein 1 (pseudogene)
8081034	0.815312	0.628255	0.488403	-6.27777	0.0262997
8145440	0.815338	0.62832	-0.48831	-6.27782	-0.0393406	PPP2R2A	protein phosphatase 2 regulatory subunit Balpha
7894893	0.815338	0.628324	-0.488304	-6.27782	-0.0662912
8119827	0.815373	0.628376	0.48823	-6.27786	0.0265932
7896301	0.815414	0.62847	-0.488096	-6.27792	-0.0499266
8042513	0.815414	0.62848	0.488081	-6.27793	0.0287852
8074644	0.815414	0.628481	0.48808	-6.27793	0.0355259
7901710	0.815417	0.62851	0.488039	-6.27795	0.0559609
8096957	0.815417	0.628568	0.487956	-6.27799	0.0449587
7949275	0.815417	0.628575	0.487947	-6.27799	0.0318807	MIR194-2	microRNA 194-2
8072575	0.815417	0.628581	-0.487938	-6.278	-0.072464
7970082	0.815468	0.628657	-0.48783	-6.27805	-0.0571363
7957737	0.815468	0.62867	0.487811	-6.27806	0.0391047	TMPO	thymopoietin
7924148	0.815471	0.628719	-0.487741	-6.27809	-0.0341239
8170007	0.815471	0.628721	-0.487737	-6.2781	-0.0325764	SMIM10	small integral membrane protein 10
7973350	0.815476	0.628749	-0.487698	-6.27812	-0.0248608
7984989	0.815501	0.628793	-0.487636	-6.27815	-0.0324001	COMMD4///COMMD4	COMM domain containing 4///COMM domain containing 4
7984871	0.815539	0.628847	-0.487559	-6.27818	-0.0336319	CSK	c-src tyrosine kinase
7913169	0.815604	0.628922	-0.487452	-6.27823	-0.0329048	CAPZB	capping actin protein of muscle Z-line beta subunit
8030630	0.815618	0.628974	-0.487377	-6.27827	-0.0363361	NR1H2	nuclear receptor subfamily 1 group H member 2
7893699	0.815618	0.629	0.48734	-6.27829	0.0837832
7896179	0.815618	0.629018	0.487315	-6.2783	0.0930596
8039730	0.815618	0.629031	-0.487297	-6.27831	-0.0332085	ZSCAN18	zinc finger and SCAN domain containing 18
8094516	0.815643	0.629094	-0.487206	-6.27835	-0.0346742
7913990	0.815643	0.629099	0.487199	-6.27836	0.0331932	GPATCH3	G-patch domain containing 3
8138474	0.815668	0.629163	-0.487109	-6.2784	-0.0276761	SP8	Sp8 transcription factor
7896233	0.815668	0.629197	0.48706	-6.27842	0.111533
8020722	0.815668	0.629242	0.486996	-6.27845	0.0260503
8180382	0.815668	0.629255	0.486976	-6.27846	0.0252789	KRTAP5-7	keratin associated protein 5-7
8074020	0.815668	0.629276	-0.486946	-6.27848	-0.0311059	SELO	selenoprotein O
7982050	0.815668	0.629284	-0.486936	-6.27848	-0.0674433	SNORD115-24///SNORD115-44///SNORD115-43///SNORD115-42///SNORD115-41///SNORD115-40///SNORD115-39///SNORD115-38///SNORD115-36///SNORD115-34///SNORD115-31///SNORD115-29///SNORD115-26///SNORD115-25///SNORD115-22///SNORD115-21///SNORD115-20///SNORD115-19///SNORD115-18///SNORD115-17///SNORD115-16///SNORD115-15///SNORD115-14///SNORD115-13///SNORD115-12///SNORD115-11///SNORD115-10///SNORD115-9///SNORD115-8///SNORD115-7///SNORD115-6///SNORD115-5///SNORD115-4///SNORD115-3///SNORD115-1///SNRPN	small nucleolar RNA, C/D box 115-24///small nucleolar RNA, C/D box 115-44///small nucleolar RNA, C/D box 115-43///small nucleolar RNA, C/D box 115-42///small nucleolar RNA, C/D box 115-41///small nucleolar RNA, C/D box 115-40///small nucleolar RNA, C/D box 115-39///small nucleolar RNA, C/D box 115-38///small nucleolar RNA, C/D box 115-36///small nucleolar RNA, C/D box 115-34///small nucleolar RNA, C/D box 115-31///small nucleolar RNA, C/D box 115-29///small nucleolar RNA, C/D box 115-26///small nucleolar RNA, C/D box 115-25///small nucleolar RNA, C/D box 115-22///small nucleolar RNA, C/D box 115-21///small nucleolar RNA, C/D box 115-20///small nucleolar RNA, C/D box 115-19///small nucleolar RNA, C/D box 115-18///small nucleolar RNA, C/D box 115-17///small nucleolar RNA, C/D box 115-16///small nucleolar RNA, C/D box 115-15///small nucleolar RNA, C/D box 115-14///small nucleolar RNA, C/D box 115-13///small nucleolar RNA, C/D box 115-12///small nucleolar RNA, C/D box 115-11///small nucleolar RNA, C/D box 115-10///small nucleolar RNA, C/D box 115-9///small nucleolar RNA, C/D box 115-8///small nucleolar RNA, C/D box 115-7///small nucleolar RNA, C/D box 115-6///small nucleolar RNA, C/D box 115-5///small nucleolar RNA, C/D box 115-4///small nucleolar RNA, C/D box 115-3///small nucleolar RNA, C/D box 115-1///small nuclear ribonucleoprotein polypeptide N
7996313	0.815668	0.62929	0.486927	-6.27849	0.0239383	CMTM2	CKLF like MARVEL transmembrane domain containing 2
8135568	0.815805	0.62942	-0.486741	-6.27858	-0.0365842	MDFIC	MyoD family inhibitor domain containing
7968970	0.815852	0.629481	-0.486655	-6.27862	-0.0593084
7894861	0.815927	0.629563	-0.486537	-6.27868	-0.0978593
8083471	0.816082	0.629708	0.486332	-6.27878	0.0487146	ARHGEF26	Rho guanine nucleotide exchange factor 26
7893725	0.816111	0.629754	-0.486265	-6.27881	-0.0428265
8040290	0.816138	0.6298	0.4862	-6.27884	0.0355301
7976037	0.816213	0.629882	-0.486083	-6.2789	-0.0405481	TSHR///TSHR	thyroid stimulating hormone receptor///thyroid stimulating hormone receptor
7896584	0.816277	0.629975	0.485951	-6.27896	0.125417
8170241	0.816277	0.630005	-0.485908	-6.27898	-0.0355019	SPANXB1	SPANX family member B1
8170244	0.816277	0.630005	-0.485908	-6.27898	-0.0355019	SPANXB1	SPANX family member B1
8178448	0.816278	0.63003	0.485872	-6.279	0.0348965	CCHCR1	coiled-coil alpha-helical rod protein 1
7893458	0.816324	0.630104	0.485767	-6.27905	0.0964242
8030964	0.816324	0.630115	0.485751	-6.27906	0.0302934	ERVFRD-2	endogenous retrovirus group FRD member 2
7945014	0.816352	0.630161	0.485686	-6.27909	0.0553601	CHEK1	checkpoint kinase 1
8076329	0.81639	0.630215	0.485608	-6.27913	0.0359796
8142763	0.816413	0.630258	0.485548	-6.27915	0.0728039
8026424	0.816446	0.630307	0.485477	-6.27919	0.0312558	CYP4F22	cytochrome P450 family 4 subfamily F member 22
8050255	0.816447	0.630333	-0.485441	-6.27921	-0.0497148	NOL10	nucleolar protein 10
8099715	0.816612	0.630505	0.485196	-6.27932	0.0504258
8139996	0.816612	0.630509	0.48519	-6.27933	0.0324064	SPDYE16///SPDYE2B///SPDYE6///SPDYE8P///SPDYE2///SPDYE3///SPDYE7P///SPDYE1	speedy/RINGO cell cycle regulator family member E16///speedy/RINGO cell cycle regulator family member E2B///speedy/RINGO cell cycle regulator family member E6///speedy/RINGO cell cycle regulator family member E8, pseudogene///speedy/RINGO cell cycle regulator family member E2///speedy/RINGO cell cycle regulator family member E3///speedy/RINGO cell cycle regulator family member E7, pseudogene///speedy/RINGO cell cycle regulator family member E1
8143894	0.816659	0.63057	-0.485104	-6.27937	-0.0742936
7937198	0.816796	0.630731	-0.484875	-6.27948	-0.0333582
7893217	0.816796	0.630778	-0.484807	-6.27951	-0.0487272
8119527	0.816796	0.630825	0.484741	-6.27954	0.0293021
8079151	0.816796	0.630831	-0.484732	-6.27955	-0.0301708
8074888	0.816796	0.630856	-0.484696	-6.27956	-0.0263081
7968516	0.816796	0.630873	-0.484673	-6.27958	-0.0315364	PDS5B	PDS5 cohesin associated factor B
8117286	0.816796	0.630888	-0.484651	-6.27959	-0.0467991
8136641	0.816796	0.63089	-0.484647	-6.27959	-0.0495362	TAS2R3	taste 2 receptor member 3
8071355	0.816796	0.6309	0.484633	-6.2796	0.0353084	LINC00896	long intergenic non-protein coding RNA 896
7893334	0.816796	0.630921	0.484604	-6.27961	0.0594861
8106999	0.816888	0.631017	0.484467	-6.27968	0.0334251	LINC01554	long intergenic non-protein coding RNA 1554
8110427	0.816927	0.631072	-0.484389	-6.27971	-0.0340984
8069795	0.816982	0.631164	-0.484258	-6.27978	-0.316146	CLDN8	claudin 8
8149699	0.816982	0.631186	0.484227	-6.27979	0.0290569	PHYHIP	phytanoyl-CoA 2-hydroxylase interacting protein
8096463	0.816982	0.631188	-0.484224	-6.27979	-0.0402448	SMARCAD1	SWI/SNF-related, matrix-associated actin-dependent regulator of chromatin, subfamily a, containing DEAD/H box 1
8009324	0.816985	0.631221	-0.484177	-6.27981	-0.0296336
8022623	0.816985	0.631239	0.484151	-6.27983	0.0367984
7985202	0.817038	0.631305	0.484057	-6.27987	0.0438276	PSMA4	proteasome subunit alpha 4
7917672	0.817125	0.631417	-0.483898	-6.27995	-0.0388928
7962349	0.817125	0.631421	0.483892	-6.27995	0.0330418	GXYLT1	glucoside xylosyltransferase 1
8024219	0.817142	0.631491	0.483793	-6.28	0.0349869	ATP5D	ATP synthase, H+ transporting, mitochondrial F1 complex, delta subunit
8068200	0.817142	0.631507	0.48377	-6.28001	0.0383722	URB1-AS1	URB1 antisense RNA 1 (head to head)
8134079	0.817142	0.631541	-0.483721	-6.28003	-0.0489564	GTPBP10	GTP binding protein 10
8150143	0.817142	0.631542	0.48372	-6.28003	0.0332475	PURG	purine rich element binding protein G
8128447	0.817142	0.631558	0.483698	-6.28005	0.0298862	MCHR2	melanin concentrating hormone receptor 2
8004802	0.817159	0.631612	-0.48362	-6.28008	-0.0394411
7946757	0.817159	0.631686	-0.483515	-6.28013	-0.0458329	SOX6	SRY-box 6
7998190	0.817159	0.631709	0.483483	-6.28015	0.0310438	RGS11	regulator of G-protein signaling 11
7995976	0.817159	0.631711	0.483479	-6.28015	0.0411991	CPNE2	copine 2
8053787	0.817159	0.631712	0.483479	-6.28015	0.027341	TRIM43B///TRIM43	tripartite motif containing 43B///tripartite motif containing 43
7972416	0.817159	0.631718	-0.48347	-6.28015	-0.0365772
7905349	0.8173	0.631856	-0.483273	-6.28025	-0.0310293	TNFAIP8L2	TNF alpha induced protein 8 like 2
7896534	0.8173	0.631876	0.483244	-6.28026	0.0469168
7918052	0.817326	0.631921	0.483181	-6.28029	0.0357921	OLFM3	olfactomedin 3
8135661	0.817364	0.632008	-0.483056	-6.28035	-0.0399143	CFTR	cystic fibrosis transmembrane conductance regulator
8135323	0.817364	0.632015	-0.483048	-6.28036	-0.0394553	RINT1	RAD50 interactor 1
8089011	0.817364	0.632024	-0.483034	-6.28036	-0.118426	PROS1	protein S (alpha)
8081192	0.817461	0.632136	0.482875	-6.28044	0.0279104	OR5AC2	olfactory receptor family 5 subfamily AC member 2
8014113	0.817461	0.632149	-0.482857	-6.28045	-0.0272848
7895899	0.817494	0.632257	0.482702	-6.28052	0.0554709
7957735	0.817494	0.632275	0.482677	-6.28053	0.0252873	MIR135A2	microRNA 135a-2
7946111	0.817494	0.632286	-0.482662	-6.28054	-0.0323035	OR52E8	olfactory receptor family 52 subfamily E member 8
7937973	0.817494	0.632291	0.482655	-6.28055	0.0325981	OR51F2	olfactory receptor family 51 subfamily F member 2
8033740	0.817494	0.632307	-0.482632	-6.28056	-0.0361981	OR7D4	olfactory receptor family 7 subfamily D member 4
7896407	0.817494	0.632354	0.482565	-6.28059	0.0636743
8109570	0.817494	0.632355	0.482563	-6.28059	0.0226155
8074106	0.817494	0.632371	-0.482541	-6.2806	-0.0312945	KLHDC7B	kelch domain containing 7B
7893098	0.81751	0.632447	0.482432	-6.28065	0.0991669
7894657	0.81751	0.632467	-0.482404	-6.28067	-0.0431005
8060286	0.81751	0.632498	0.482361	-6.28069	0.0478233	DTYMK	deoxythymidylate kinase
8077262	0.81751	0.632498	0.482361	-6.28069	0.0478233	DTYMK	deoxythymidylate kinase
7893283	0.81751	0.632505	0.48235	-6.28069	0.0414508
7894055	0.817515	0.632594	0.482223	-6.28075	0.0872943
7895087	0.817515	0.632605	0.482208	-6.28076	0.0619587
7894868	0.817515	0.63263	-0.482172	-6.28078	-0.059647
8096771	0.817515	0.63263	-0.482172	-6.28078	-0.0489299	OSTC	oligosaccharyltransferase complex non-catalytic subunit
8054437	0.817515	0.632633	-0.482169	-6.28078	-0.0576876	ANAPC1P1///ANAPC1	anaphase promoting complex subunit 1 pseudogene 1///anaphase promoting complex subunit 1
8036010	0.817579	0.632714	0.482054	-6.28083	0.0670949	PEPD	peptidase D
8011734	0.817579	0.632731	0.482029	-6.28085	0.03407	CHRNE	cholinergic receptor nicotinic epsilon subunit
8002272	0.81763	0.632795	-0.481938	-6.28089	-0.0263929	COG8///PDF	component of oligomeric golgi complex 8///peptide deformylase (mitochondrial)
8065948	0.817693	0.632868	0.481834	-6.28094	0.0422068	FER1L4	fer-1 like family member 4, pseudogene
8154449	0.817721	0.632915	-0.481767	-6.28097	-0.0378015	CNTLN	centlein
7944795	0.817756	0.632966	-0.481694	-6.28101	-0.0561423	OR4D5	olfactory receptor family 4 subfamily D member 5
8155530	0.81776	0.632994	-0.481655	-6.28102	-0.0398592	LOC102724238///LOC100126582///FGF7P3///LOC403323///FGF7P6///FGF7	uncharacterized LOC102724238///uncharacterized LOC100126582///fibroblast growth factor 7 pseudogene 3///uncharacterized LOC403323///fibroblast growth factor 7 pseudogene 6///fibroblast growth factor 7
8032224	0.81776	0.633019	0.481619	-6.28104	0.0245414	C19orf25	chromosome 19 open reading frame 25
8051528	0.817785	0.633063	-0.481557	-6.28107	-0.0467855	CEBPZ	CCAAT/enhancer binding protein zeta
8143457	0.817823	0.633137	-0.481452	-6.28112	-0.0296649
7975889	0.817823	0.633177	-0.481395	-6.28115	-0.0314906	VASH1	vasohibin 1
7892992	0.817823	0.633183	0.481386	-6.28115	0.0559629
8170230	0.817823	0.633212	-0.481345	-6.28117	-0.0372724
8008736	0.817823	0.633215	0.48134	-6.28117	0.0336025	LPO	lactoperoxidase
7972334	0.817843	0.63327	-0.481262	-6.28121	-0.0357876
8045887	0.817843	0.63328	0.481248	-6.28122	0.0397487	OR7E37P///OR7E35P///MGC72080///OR7E5P///DAPL1///OR7E24///OR7E47P///OR7E12P///OR7E14P	olfactory receptor family 7 subfamily E member 37 pseudogene///olfactory receptor family 7 subfamily E member 35 pseudogene///MGC72080 pseudogene///olfactory receptor family 7 subfamily E member 5 pseudogene///death associated protein like 1///olfactory receptor family 7 subfamily E member 24///olfactory receptor family 7 subfamily E member 47 pseudogene///olfactory receptor family 7 subfamily E member 12 pseudogene///olfactory receptor family 7 subfamily E member 14 pseudogene
7896103	0.817865	0.633334	-0.481171	-6.28126	-0.0387838
8092735	0.817865	0.633346	0.481154	-6.28126	0.0386258	TMEM207	transmembrane protein 207
7894927	0.817874	0.633378	0.48111	-6.28129	0.110716
7896204	0.817905	0.633449	-0.481008	-6.28133	-0.0310485
7931764	0.817905	0.633451	-0.481005	-6.28134	-0.0297429	ADARB2	adenosine deaminase, RNA specific B2 (inactive)
8143899	0.818063	0.633598	0.480797	-6.28143	0.0375687
8133571	0.818234	0.633755	0.480573	-6.28154	0.0324642	SPDYE16///SPDYE2B///SPDYE6///SPDYE8P///SPDYE2///SPDYE3///SPDYE7P///SPDYE1	speedy/RINGO cell cycle regulator family member E16///speedy/RINGO cell cycle regulator family member E2B///speedy/RINGO cell cycle regulator family member E6///speedy/RINGO cell cycle regulator family member E8, pseudogene///speedy/RINGO cell cycle regulator family member E2///speedy/RINGO cell cycle regulator family member E3///speedy/RINGO cell cycle regulator family member E7, pseudogene///speedy/RINGO cell cycle regulator family member E1
8083227	0.818249	0.633791	0.480523	-6.28157	0.0292421
8044731	0.818275	0.633857	-0.480429	-6.28161	-0.042511
8078225	0.818275	0.633875	-0.480403	-6.28162	-0.0598873
7895695	0.818275	0.633885	0.480389	-6.28163	0.0739044
8058695	0.818343	0.633962	-0.480279	-6.28168	-0.0507342	BARD1	BRCA1 associated RING domain 1
8051666	0.818366	0.634032	-0.48018	-6.28173	-0.0530314
8001037	0.818366	0.634038	-0.480172	-6.28173	-0.0286021	PYDC1	pyrin domain containing 1
7976844	0.818366	0.6341	0.480084	-6.28178	0.044719	MIR134	microRNA 134
7959012	0.818366	0.634112	0.480067	-6.28178	0.0438505
8171139	0.818366	0.634136	0.480033	-6.2818	0.0260336	DHRSX///ZBED1	dehydrogenase/reductase X-linked///zinc finger BED-type containing 1
8177029	0.818366	0.634136	0.480033	-6.2818	0.0260336	DHRSX///ZBED1	dehydrogenase/reductase X-linked///zinc finger BED-type containing 1
7894901	0.818366	0.634153	-0.480009	-6.28181	-0.0861235
8036270	0.818374	0.634183	-0.479965	-6.28183	-0.0281834	THAP8	THAP domain containing 8
8060765	0.818401	0.634229	-0.479901	-6.28186	-0.0369535	PRND	prion protein 2 (dublet)
7954655	0.81844	0.634283	0.479823	-6.2819	0.0551173	LOC642846///DDX12P///DDX11	DEAD/H (Asp-Glu-Ala-Asp/His) box polypeptide 11-like///DEAD/H-box helicase 12, pseudogene///DEAD/H-box helicase 11
7894849	0.818467	0.634329	0.479758	-6.28193	0.0463685
8052945	0.818476	0.63436	0.479714	-6.28195	0.0277303
8126086	0.818487	0.634407	-0.479648	-6.28198	-0.0537609	TMEM217	transmembrane protein 217
8106776	0.818487	0.634418	0.479631	-6.28199	0.0411437	COX7C	cytochrome c oxidase subunit 7C
8021181	0.818577	0.634513	-0.479498	-6.28205	-0.0665446	SCARNA17	small Cajal body-specific RNA 17
8125798	0.818652	0.634596	-0.47938	-6.28211	-0.0274809	MLN	motilin
8120124	0.818748	0.634726	0.479194	-6.2822	0.0329809	ADGRF2	adhesion G protein-coupled receptor F2
8102636	0.818748	0.634737	-0.479179	-6.28221	-0.0251049	TMEM155	transmembrane protein 155
8017210	0.818748	0.634744	0.47917	-6.28221	0.0866906	LOC653653///AP1S2	adaptor related protein complex 1 sigma 2 subunit pseudogene///adaptor related protein complex 1 sigma 2 subunit
8039164	0.818873	0.634865	-0.478997	-6.28229	-0.0391293
7981322	0.818896	0.634908	-0.478936	-6.28232	-0.0376359	RTL1	retrotransposon-like 1
8112664	0.818999	0.635028	-0.478766	-6.2824	-0.0251983
8023646	0.818999	0.635037	-0.478753	-6.28241	-0.0459246	BCL2	BCL2, apoptosis regulator
7892831	0.819049	0.635101	0.478663	-6.28245	0.122306
8065011	0.819077	0.635147	-0.478598	-6.28248	-0.0374056	LIN28A	lin-28 homolog A
8023984	0.819158	0.635234	0.478474	-6.28254	0.034556	HCN2	hyperpolarization activated cyclic nucleotide gated potassium channel 2
8170159	0.819165	0.635264	0.478431	-6.28256	0.0341334	BRS3	bombesin receptor subtype 3
8121489	0.819259	0.635362	0.478292	-6.28263	0.0619969	AMD1	adenosylmethionine decarboxylase 1
7934432	0.81946	0.635542	0.478036	-6.28275	0.0326931
8042466	0.819533	0.635661	-0.477867	-6.28283	-0.0282171
7926506	0.819533	0.635666	0.477861	-6.28283	0.0516541	CACNB2	calcium voltage-gated channel auxiliary subunit beta 2
8074617	0.819533	0.635694	-0.477821	-6.28285	-0.0343333	SCARF2	scavenger receptor class F member 2
7894017	0.819533	0.635697	-0.477816	-6.28285	-0.0550183
8044976	0.819566	0.635748	0.477744	-6.28289	0.036419	CNTNAP5	contactin associated protein like 5
7892544	0.819633	0.635824	0.477636	-6.28294	0.0520198
8007310	0.819653	0.635865	-0.477578	-6.28297	-0.0457252
7969179	0.819663	0.635897	-0.477533	-6.28299	-0.043192	RNASEH2B	ribonuclease H2 subunit B
7909088	0.819684	0.635938	-0.477475	-6.28302	-0.0276669	TMCC2	transmembrane and coiled-coil domain family 2
8023766	0.81993	0.636163	-0.477155	-6.28317	-0.0371489	RTTN	rotatin
7982267	0.81993	0.636178	-0.477134	-6.28318	-0.0454283
8139859	0.819975	0.636238	-0.47705	-6.28322	-0.0353379	GUSB	glucuronidase beta
8086683	0.819993	0.636276	0.476995	-6.28324	0.0291327	PRSS42	protease, serine 42
8052139	0.820126	0.63642	0.476791	-6.28334	0.0396503
8096615	0.820126	0.636463	0.47673	-6.28337	0.045084
7893324	0.820126	0.636482	-0.476703	-6.28338	-0.0663437
7928408	0.820126	0.636487	-0.476695	-6.28339	-0.0239223	ZSWIM8	zinc finger SWIM-type containing 8
7895691	0.820126	0.636503	0.476673	-6.2834	0.0647237
8172800	0.820131	0.636531	-0.476633	-6.28341	-0.0345549	SPANXN5	SPANX family member N5
8060705	0.820149	0.63657	0.476578	-6.28344	0.0406603	MAVS	mitochondrial antiviral signaling protein
7895361	0.820176	0.636647	0.476469	-6.28349	0.140204
8150928	0.820176	0.636659	0.476452	-6.2835	0.030073	NSMAF	neutral sphingomyelinase activation associated factor
8142230	0.820176	0.636702	0.476391	-6.28353	0.0370185
7892855	0.820176	0.636741	0.476336	-6.28356	0.0707334
7911532	0.820176	0.636775	-0.476287	-6.28358	-0.0250215	AURKAIP1	aurora kinase A interacting protein 1
7947599	0.820176	0.636792	0.476263	-6.28359	0.0290763	CHST1	carbohydrate sulfotransferase 1
8179049	0.820176	0.636793	-0.476262	-6.28359	-0.037715	HLA-J///HLA-H///HLA-A///HLA-A	major histocompatibility complex, class I, J (pseudogene)///major histocompatibility complex, class I, H (pseudogene)///major histocompatibility complex, class I, A///major histocompatibility complex, class I, A
8159850	0.820176	0.636802	0.476249	-6.2836	0.0374295	VLDLR-AS1	VLDLR antisense RNA 1
8073032	0.820176	0.636813	0.476234	-6.2836	0.0371223	TOMM22	translocase of outer mitochondrial membrane 22
8141526	0.820321	0.63695	-0.476039	-6.2837	-0.0301976	TSC22D4	TSC22 domain family member 4
8155563	0.82039	0.637028	0.475928	-6.28375	0.0554321	LOC107984066///LOC100996643///LOC100133920///LOC286297///MTHFD1L	monofunctional C1-tetrahydrofolate synthase, mitochondrial-like///monofunctional C1-tetrahydrofolate synthase, mitochondrial-like///methylenetetrahydrofolate dehydrogenase (NADP+ dependent) 1-like pseudogene///methylenetetrahydrofolate dehydrogenase (NADP+ dependent) 1-like pseudogene///methylenetetrahydrofolate dehydrogenase (NADP+ dependent) 1-like
8103851	0.820425	0.637089	-0.475842	-6.28379	-0.0423082
8031615	0.820425	0.637105	0.47582	-6.2838	0.025798
8041536	0.820457	0.637174	-0.475722	-6.28385	-0.03597	CYP1B1-AS1	CYP1B1 antisense RNA 1
7955997	0.820457	0.637179	-0.475715	-6.28385	-0.0400322	OR6C76	olfactory receptor family 6 subfamily C member 76
8033767	0.820478	0.63722	0.475657	-6.28388	0.0321863	ZNF560	zinc finger protein 560
8052204	0.82054	0.637293	0.475554	-6.28393	0.0425641	RTN4	reticulon 4
8130824	0.820586	0.637393	0.475412	-6.28399	0.0365077	HGC6.3	uncharacterized LOC100128124
8132998	0.820586	0.637438	0.475347	-6.28402	0.0835192
7894057	0.820586	0.637438	-0.475347	-6.28402	-0.0645106
8063497	0.820586	0.637449	-0.475333	-6.28403	-0.0306127	CASS4	Cas scaffolding protein family member 4
7892536	0.820586	0.637452	-0.475328	-6.28403	-0.0464819
7931152	0.820612	0.637538	0.475206	-6.28409	0.0315115
8164665	0.820612	0.637575	-0.475154	-6.28411	-0.0345033	RAPGEF1	Rap guanine nucleotide exchange factor 1
7893822	0.820612	0.637595	-0.475125	-6.28413	-0.0673622
8128007	0.820612	0.637612	0.475101	-6.28414	0.0447414	GJB7	gap junction protein beta 7
7896457	0.820612	0.637619	0.475091	-6.28414	0.0594707
8154512	0.820612	0.637621	0.475089	-6.28414	0.0408608	ADAMTSL1	ADAMTS like 1
7893004	0.820693	0.637712	-0.474959	-6.28421	-0.128501
7936966	0.820693	0.637809	0.474822	-6.28427	0.054365
8080511	0.820693	0.637871	0.474735	-6.28431	0.0379438	CACNA1D	calcium voltage-gated channel subunit alpha1 D
8101449	0.820693	0.637873	-0.474731	-6.28431	-0.0642128	HPSE	heparanase
7997542	0.820693	0.637905	-0.474687	-6.28433	-0.0349923	NECAB2	N-terminal EF-hand calcium binding protein 2
8058415	0.820693	0.637916	-0.47467	-6.28434	-0.0388108	INO80D	INO80 complex subunit D
8019437	0.820693	0.637918	0.474668	-6.28434	0.0352068	CCDC57	coiled-coil domain containing 57
8168689	0.820693	0.637936	0.474642	-6.28436	0.0360567
7895224	0.820693	0.637952	0.474619	-6.28437	0.0507295
7896161	0.820693	0.63796	0.474609	-6.28437	0.070269
7894754	0.820693	0.637966	-0.4746	-6.28438	-0.10069
8154846	0.820693	0.63799	-0.474566	-6.28439	-0.0394505
7906613	0.820693	0.638004	0.474546	-6.2844	0.109482	SLAMF7	SLAM family member 7
7989195	0.820703	0.638037	-0.4745	-6.28442	-0.0385897
8112971	0.820755	0.638102	-0.474408	-6.28447	-0.130628	HAPLN1	hyaluronan and proteoglycan link protein 1
8180239	0.820848	0.638198	-0.474271	-6.28453	-0.0560427
8036420	0.820888	0.638255	0.474191	-6.28457	0.0400882	ZFP30	ZFP30 zinc finger protein
8160857	0.82129	0.638592	0.473713	-6.28479	0.0570457	SIGMAR1	sigma non-opioid intracellular receptor 1
8047241	0.821304	0.638628	-0.473663	-6.28482	-0.0434043
8086899	0.821369	0.638703	0.473556	-6.28487	0.0362632	NME6	NME/NM23 nucleoside diphosphate kinase 6
7981051	0.821488	0.63882	0.47339	-6.28495	0.0297046	SERPINA10	serpin family A member 10
8086536	0.821504	0.638884	0.4733	-6.28499	0.0274244
8002421	0.821504	0.63891	0.473263	-6.28501	0.0339259	VAC14	Vac14, PIKFYVE complex component
7894948	0.821504	0.638914	0.473258	-6.28501	0.103365
7917976	0.821504	0.638942	0.473218	-6.28503	0.0520001	SASS6	SAS-6 centriolar assembly protein
8135544	0.821504	0.638956	-0.473198	-6.28504	-0.102727	FOXP2	forkhead box P2
8018400	0.821504	0.638981	-0.473163	-6.28505	-0.0345035	RECQL5	RecQ like helicase 5
8019831	0.821564	0.639052	0.473062	-6.2851	0.0271729	CLUL1	clusterin like 1
8171001	0.821604	0.639108	-0.472984	-6.28514	-0.0525215	FUNDC2	FUN14 domain containing 2
7961031	0.821637	0.639171	0.472893	-6.28518	0.0639179	LOC642846///DDX12P///DDX11	DEAD/H (Asp-Glu-Ala-Asp/His) box polypeptide 11-like///DEAD/H-box helicase 12, pseudogene///DEAD/H-box helicase 11
7894842	0.821637	0.639218	-0.472827	-6.28521	-0.0448332
7984759	0.821637	0.639227	0.472814	-6.28522	0.0306346	TBC1D21	TBC1 domain family member 21
8161000	0.821637	0.639232	-0.472807	-6.28522	-0.0316934
7920303	0.821642	0.639261	-0.472767	-6.28524	-0.0411553	S100A13	S100 calcium binding protein A13
8095356	0.821693	0.639325	-0.472676	-6.28528	-0.0495721
7933855	0.821885	0.639499	0.472429	-6.2854	0.0499411	RTKN2	rhotekin 2
7951824	0.821938	0.639565	-0.472336	-6.28544	-0.0346463
7961418	0.821975	0.639619	0.47226	-6.28548	0.0996627
8106765	0.822013	0.639675	-0.47218	-6.28551	-0.0246076
8129087	0.822013	0.639698	0.472148	-6.28553	0.0408978
7894429	0.822051	0.639752	0.472072	-6.28556	0.0962756
7892645	0.822064	0.639787	-0.472022	-6.28559	-0.05061
7938800	0.822071	0.639817	-0.471979	-6.28561	-0.0294166	LDHAL6A	lactate dehydrogenase A like 6A
7938878	0.822108	0.639871	-0.471903	-6.28564	-0.0288848
8070169	0.822206	0.639972	-0.47176	-6.28571	-0.0401547
7942569	0.822223	0.640072	0.471619	-6.28578	0.0578396	SLCO2B1	solute carrier organic anion transporter family member 2B1
8069753	0.822223	0.640074	0.471616	-6.28578	0.032054	CCT8	chaperonin containing TCP1 subunit 8
8029399	0.822223	0.640082	0.471604	-6.28578	0.0318815	ZNF226	zinc finger protein 226
7896123	0.822223	0.640084	-0.471602	-6.28579	-0.0393669
8006681	0.822323	0.640186	-0.471457	-6.28585	-0.024256	LHX1	LIM homeobox 1
8151215	0.822329	0.640307	0.471287	-6.28593	0.0385629
8129677	0.822329	0.640345	0.471232	-6.28596	0.0956331	SGK1	serum/glucocorticoid regulated kinase 1
8095624	0.822329	0.640346	0.471231	-6.28596	0.030485
7915351	0.822329	0.640349	0.471227	-6.28596	0.0345336	SLFNL1	schlafen like 1
7895320	0.822329	0.640352	-0.471223	-6.28596	-0.0443522
8133741	0.822329	0.640372	0.471195	-6.28598	0.0279518	LOC105375355///UPK3B	uroplakin-3b///uroplakin 3B
8062862	0.822329	0.640381	0.471181	-6.28598	0.0275873
8008110	0.822329	0.640389	0.471171	-6.28599	0.0289927	HOXB-AS3	HOXB cluster antisense RNA 3
7919642	0.822332	0.640427	0.471117	-6.28601	0.0791382	HIST2H2AB///HIST2H2AB	histone cluster 2, H2ab///histone cluster 2, H2ab
7967325	0.822332	0.64044	0.471098	-6.28602	0.0256806	HCAR1	hydroxycarboxylic acid receptor 1
7895100	0.822342	0.640473	-0.471052	-6.28604	-0.0368014
8010320	0.822347	0.640502	0.471011	-6.28606	0.0276643	CBX2	chromobox 2
7930629	0.822492	0.640639	0.470816	-6.28615	0.0333478
8038960	0.822602	0.64075	0.47066	-6.28623	0.0237127
7951591	0.822618	0.640802	-0.470587	-6.28626	-0.0338657
7947228	0.822618	0.640823	-0.470556	-6.28627	-0.0475102
8043433	0.822618	0.640873	-0.470486	-6.28631	-0.139798	IGKC	immunoglobulin kappa constant
7952126	0.822618	0.640909	0.470435	-6.28633	0.0388	RPL23AP64	ribosomal protein L23a pseudogene 64
7998351	0.822618	0.640911	0.470433	-6.28633	0.0331191
7975645	0.822618	0.640911	0.470432	-6.28633	0.0399582	ZNF410	zinc finger protein 410
8065009	0.822654	0.640979	-0.470337	-6.28638	-0.0305463
8102404	0.822654	0.640989	0.470323	-6.28638	0.0238146	MIR302A	microRNA 302a
7919028	0.822771	0.641104	-0.470159	-6.28646	-0.0300507	TBX15	T-box 15
7937709	0.822802	0.641153	0.470091	-6.28649	0.0344398	KRTAP5-6	keratin associated protein 5-6
8082605	0.822817	0.641225	0.469988	-6.28654	0.0362403
8095566	0.822817	0.641227	-0.469986	-6.28654	-0.0569586	MOB1B	MOB kinase activator 1B
7894087	0.822817	0.641248	-0.469956	-6.28655	-0.0595745
8090133	0.822817	0.641264	0.469934	-6.28657	0.0968715	CCDC14	coiled-coil domain containing 14
7928671	0.822833	0.641319	0.469855	-6.2866	0.0714172	TMEM254	transmembrane protein 254
7904168	0.822833	0.641337	-0.469831	-6.28661	-0.0253215	SYCP1	synaptonemal complex protein 1
7893021	0.822833	0.641351	-0.469811	-6.28662	-0.065637
7995324	0.822845	0.641384	-0.469764	-6.28664	-0.0356085
8142886	0.822904	0.641455	-0.469664	-6.28669	-0.0296169	UBE2H	ubiquitin conjugating enzyme E2 H
8143863	0.822923	0.641495	0.469607	-6.28672	0.0271881	FASTK	Fas activated serine/threonine kinase
8078435	0.822981	0.641565	-0.469508	-6.28676	-0.0341457	TRIM71	tripartite motif containing 71
8066549	0.823043	0.641653	0.469384	-6.28682	0.0304021	WFDC8	WAP four-disulfide core domain 8
8149271	0.823043	0.641681	0.469344	-6.28684	0.0310583
8087885	0.823043	0.641709	-0.469304	-6.28686	-0.0255237	BAP1	BRCA1 associated protein 1
8122805	0.823043	0.641712	0.4693	-6.28686	0.0228886
7946128	0.823046	0.641739	0.469262	-6.28688	0.044439	FAM160A2	family with sequence similarity 160 member A2
7925432	0.823068	0.641781	0.469203	-6.28691	0.0539315
8154973	0.823082	0.641817	0.469152	-6.28693	0.0277777	C9orf131	chromosome 9 open reading frame 131
7980115	0.823117	0.641869	0.469079	-6.28696	0.0310047	ABCD4///ABCD4	ATP binding cassette subfamily D member 4///ATP binding cassette subfamily D member 4
7892811	0.823176	0.641975	-0.468929	-6.28703	-0.052096
8154836	0.823176	0.642003	0.468889	-6.28705	0.0525805	ANXA2P2	annexin A2 pseudogene 2
7946027	0.823176	0.642055	0.468815	-6.28709	0.0340922
8042431	0.823176	0.642059	-0.46881	-6.28709	-0.0282266	GKN1	gastrokine 1
8113443	0.823176	0.64208	-0.46878	-6.2871	-0.0404941
7982535	0.823176	0.642084	0.468775	-6.28711	0.0492165	C15orf41	chromosome 15 open reading frame 41
8172781	0.823176	0.642088	-0.468769	-6.28711	-0.0340256	SSX7	SSX family member 7
7901856	0.82322	0.642147	-0.468685	-6.28715	-0.0314688	LAMTOR5P1	late endosomal/lysosomal adaptor, MAPK and MTOR activator 5 pseudogene 1
7940835	0.823333	0.64226	-0.468526	-6.28722	-0.0346818	COX8A	cytochrome c oxidase subunit 8A
8179235	0.823347	0.642296	0.468475	-6.28725	0.040398	HCG27	HLA complex group 27 (non-protein coding)
7964722	0.823363	0.642339	0.468414	-6.28727	0.0385227	WIF1	WNT inhibitory factor 1
8040428	0.823363	0.642358	-0.468387	-6.28729	-0.0446086
8017621	0.823385	0.6424	-0.468328	-6.28731	-0.053602	POLG2	DNA polymerase gamma 2, accessory subunit
8103025	0.823389	0.642441	-0.468271	-6.28734	-0.0524418	ZNF827	zinc finger protein 827
8067671	0.823389	0.642495	0.468195	-6.28738	0.0229841	SRMS	src-related kinase lacking C-terminal regulatory tyrosine and N-terminal myristylation sites
7892970	0.823389	0.642495	0.468194	-6.28738	0.102434
7950921	0.823389	0.642504	0.468182	-6.28738	0.0270871	GRM5	glutamate metabotropic receptor 5
8038655	0.823389	0.642527	0.46815	-6.2874	0.0323375	KLK4	kallikrein related peptidase 4
7910099	0.82356	0.642685	0.467927	-6.2875	0.0469416	SRP9	signal recognition particle 9
8009491	0.823561	0.64271	0.467891	-6.28752	0.0282856
8012893	0.82358	0.64275	0.467834	-6.28754	0.0402941	LOC400576	uncharacterized LOC400576
7966638	0.823611	0.64281	0.467749	-6.28758	0.0301221	RBM19	RNA binding motif protein 19
8149387	0.823611	0.642824	-0.46773	-6.28759	-0.0630594	FAM86HP///FAM86B1///FAM86C1	family with sequence similarity 86, member A pseudogene///family with sequence similarity 86 member B1///family with sequence similarity 86 member C1
7895962	0.823688	0.64292	-0.467594	-6.28766	-0.0545191
7892911	0.823688	0.642942	0.467564	-6.28767	0.0534967
7895725	0.823688	0.642962	0.467535	-6.28768	0.0754864
7984016	0.823688	0.642983	0.467505	-6.2877	0.0405056	C2CD4A	C2 calcium dependent domain containing 4A
8079433	0.823768	0.64307	-0.467382	-6.28775	-0.0297927	PTH1R	parathyroid hormone 1 receptor
7920600	0.823795	0.643116	-0.467318	-6.28778	-0.0284836	SHC1	SHC adaptor protein 1
8134689	0.823836	0.643173	-0.467237	-6.28782	-0.0246393	ZSCAN21	zinc finger and SCAN domain containing 21
8050766	0.823942	0.643281	-0.467085	-6.28789	-0.0709121	ADCY3	adenylate cyclase 3
8136631	0.824025	0.643391	0.46693	-6.28796	0.0460819	SSBP1	single stranded DNA binding protein 1
7895333	0.824025	0.643404	0.466911	-6.28797	0.0391211
8087852	0.824025	0.64342	0.466889	-6.28798	0.0300839	TLR9	toll like receptor 9
7939056	0.824069	0.643479	0.466805	-6.28802	0.0262704	BBOX1	gamma-butyrobetaine hydroxylase 1
8091558	0.824207	0.643614	-0.466615	-6.28811	-0.0211153
7976059	0.824207	0.643636	-0.466584	-6.28812	-0.0374598
7946006	0.824273	0.643712	0.466476	-6.28817	0.0387642
7916643	0.824381	0.64385	0.466281	-6.28826	0.0298378	TM2D1	TM2 domain containing 1
8045281	0.824381	0.643905	-0.466204	-6.2883	-0.0334347
8015769	0.824381	0.643938	0.466158	-6.28832	0.0632877	BRCA1	BRCA1, DNA repair associated
8121317	0.824381	0.643958	0.466129	-6.28834	0.034367
7964627	0.824381	0.643974	-0.466107	-6.28835	-0.0207282
8180418	0.824381	0.643976	-0.466103	-6.28835	-0.0597079
7895485	0.824381	0.64398	-0.466098	-6.28835	-0.081275
7892988	0.824381	0.644005	-0.466063	-6.28837	-0.0510808
8079613	0.824381	0.644064	-0.46598	-6.2884	-0.025906
7895812	0.824381	0.644076	0.465963	-6.28841	0.105763
7895509	0.824381	0.644076	-0.465962	-6.28841	-0.101884
8097920	0.824381	0.644103	0.465925	-6.28843	0.0336663	LRAT	lecithin retinol acyltransferase (phosphatidylcholine--retinol O-acyltransferase)
8063921	0.824381	0.644153	-0.465855	-6.28846	-0.0286464	MIR1-1	microRNA 1-1
7950671	0.824381	0.644159	-0.465845	-6.28847	-0.0512981	GAB2	GRB2 associated binding protein 2
7917591	0.824381	0.644168	-0.465833	-6.28847	-0.031055
7918394	0.824433	0.644251	-0.465716	-6.28853	-0.0454917	EPS8L3	EPS8 like 3
7947928	0.824433	0.644259	-0.465705	-6.28853	-0.0308517	C1QTNF4	C1q and tumor necrosis factor related protein 4
8071564	0.824496	0.644333	-0.465601	-6.28858	-0.0338747	MIR130B	microRNA 130b
8159265	0.824544	0.644395	-0.465513	-6.28862	-0.032441	PAEP	progestagen associated endometrial protein
8101788	0.824605	0.644496	-0.46537	-6.28869	-0.0522769	UNC5C	unc-5 netrin receptor C
7982046	0.824605	0.644497	-0.465369	-6.28869	-0.0471411	SNORD115-44///SNORD115-43///SNORD115-41///SNORD115-40///SNORD115-39///SNORD115-36///SNORD115-29///SNORD115-26///SNORD115-25///SNORD115-22///SNORD115-20///SNORD115-19///SNORD115-18///SNORD115-17///SNORD115-16///SNORD115-13///SNORD115-12///SNORD115-11///SNORD115-9///SNORD115-7///SNORD115-5///SNORD115-3///SNORD115-2///SNORD115-1///SNRPN	small nucleolar RNA, C/D box 115-44///small nucleolar RNA, C/D box 115-43///small nucleolar RNA, C/D box 115-41///small nucleolar RNA, C/D box 115-40///small nucleolar RNA, C/D box 115-39///small nucleolar RNA, C/D box 115-36///small nucleolar RNA, C/D box 115-29///small nucleolar RNA, C/D box 115-26///small nucleolar RNA, C/D box 115-25///small nucleolar RNA, C/D box 115-22///small nucleolar RNA, C/D box 115-20///small nucleolar RNA, C/D box 115-19///small nucleolar RNA, C/D box 115-18///small nucleolar RNA, C/D box 115-17///small nucleolar RNA, C/D box 115-16///small nucleolar RNA, C/D box 115-13///small nucleolar RNA, C/D box 115-12///small nucleolar RNA, C/D box 115-11///small nucleolar RNA, C/D box 115-9///small nucleolar RNA, C/D box 115-7///small nucleolar RNA, C/D box 115-5///small nucleolar RNA, C/D box 115-3///small nucleolar RNA, C/D box 115-2///small nucleolar RNA, C/D box 115-1///small nuclear ribonucleoprotein polypeptide N
8001329	0.824605	0.644518	0.465339	-6.2887	0.0357584	CBLN1	cerebellin 1 precursor
8155203	0.824605	0.644542	-0.465306	-6.28872	-0.0204482	CLTA	clathrin light chain A
8050238	0.824608	0.644577	-0.465256	-6.28874	-0.0312408
8127666	0.824608	0.6446	0.465224	-6.28875	0.0265769	IMPG1	interphotoreceptor matrix proteoglycan 1
7899602	0.824608	0.644638	-0.46517	-6.28878	-0.0358224
7951552	0.824608	0.644644	0.465162	-6.28878	0.0481665
7962199	0.824643	0.644704	-0.465077	-6.28882	-0.0291853
8143463	0.824643	0.644721	-0.465054	-6.28883	-0.0325953	PRSS37	protease, serine 37
7954208	0.82472	0.644805	-0.464934	-6.28889	-0.0272292	PIK3C2G	phosphatidylinositol-4-phosphate 3-kinase catalytic subunit type 2 gamma
7895575	0.824747	0.644852	-0.464869	-6.28892	-0.0996393
7925870	0.824817	0.644931	0.464758	-6.28897	0.0341326	LINC00200	long intergenic non-protein coding RNA 200
7953130	0.824822	0.64498	-0.464688	-6.289	-0.0368341	RHNO1	RAD9-HUS1-RAD1 interacting nuclear orphan 1
8169804	0.824822	0.644984	-0.464682	-6.289	-0.0434038
7893931	0.824859	0.645071	0.46456	-6.28906	0.0520463
7904872	0.824859	0.645088	-0.464536	-6.28907	-0.0329845
7904951	0.824859	0.645088	-0.464536	-6.28907	-0.0329845
8126484	0.82525	0.645442	0.464037	-6.2893	0.041354
8127094	0.82525	0.645444	-0.464035	-6.2893	-0.0521394	GSTA4	glutathione S-transferase alpha 4
8115205	0.825253	0.645482	-0.463981	-6.28933	-0.0367253	ZNF300P1	zinc finger protein 300 pseudogene 1
7976967	0.825253	0.645495	0.463962	-6.28934	0.028691	ZNF839	zinc finger protein 839
7895193	0.82534	0.645588	-0.463831	-6.2894	-0.049017
8086876	0.825432	0.645685	-0.463695	-6.28946	-0.0371193
8120979	0.825479	0.645747	0.463607	-6.2895	0.0325114
7894329	0.825585	0.645855	0.463455	-6.28957	0.0878856
7951163	0.825604	0.645894	-0.4634	-6.2896	-0.0292891
7968062	0.825621	0.645932	-0.463346	-6.28962	-0.141797	ATP12A	ATPase H+/K+ transporting non-gastric alpha2 subunit
8081503	0.825627	0.645961	-0.463305	-6.28964	-0.0425878	DZIP3	DAZ interacting zinc finger protein 3
7947110	0.82564	0.646018	0.463225	-6.28968	0.0545254	E2F8	E2F transcription factor 8
8153920	0.82564	0.646021	-0.46322	-6.28968	-0.0322024	ZNF250	zinc finger protein 250
7901010	0.825649	0.646053	0.463175	-6.2897	0.0521737	KIF2C	kinesin family member 2C
8163964	0.825712	0.646139	-0.463055	-6.28975	-0.0395126	PDCL	phosducin like
7998405	0.825712	0.646166	-0.463017	-6.28977	-0.0430314	SSTR5-AS1	SSTR5 antisense RNA 1
7979800	0.825712	0.646194	0.462977	-6.28979	0.0218589
8037651	0.825712	0.646202	-0.462966	-6.2898	-0.0286965	SIX5	SIX homeobox 5
8055204	0.825719	0.646232	-0.462924	-6.28981	-0.0433474
7893111	0.825847	0.646367	-0.462734	-6.2899	-0.119913
8044764	0.825847	0.646382	-0.462712	-6.28991	-0.0278337
8073309	0.825879	0.646457	-0.462607	-6.28996	-0.0383502
8180385	0.825879	0.646457	-0.462607	-6.28996	-0.0383502
8117510	0.825887	0.646488	-0.462563	-6.28998	-0.0346099	HMGN4	high mobility group nucleosomal binding domain 4
7942289	0.825935	0.646583	-0.462429	-6.29004	-0.024633	RNF121	ring finger protein 121
7997740	0.825935	0.646589	-0.462421	-6.29005	-0.0346761	MAP1LC3B	microtubule associated protein 1 light chain 3 beta
8092707	0.825935	0.646635	0.462356	-6.29008	0.106285	P3H2	prolyl 3-hydroxylase 2
8156274	0.825935	0.646646	0.46234	-6.29008	0.0356179	NXNL2	nucleoredoxin-like 2
7896478	0.825935	0.646766	0.462171	-6.29016	0.0861633
8172043	0.825935	0.646776	-0.462158	-6.29017	-0.061552	SRPX	sushi repeat containing protein, X-linked
8035553	0.825935	0.646777	-0.462156	-6.29017	-0.0356336	COPE	coatomer protein complex subunit epsilon
8084171	0.825935	0.646791	0.462136	-6.29018	0.0357419
8071196	0.825935	0.646832	-0.462079	-6.2902	-0.0255958	TSSK2	testis specific serine kinase 2
8060325	0.825935	0.64684	-0.462067	-6.29021	-0.031179	DEFB132	defensin beta 132
8048647	0.825935	0.646853	0.462049	-6.29022	0.0318069	STK11IP	serine/threonine kinase 11 interacting protein
8121251	0.825935	0.646886	0.462003	-6.29024	0.0253522	LIN28B	lin-28 homolog B
8069790	0.825935	0.646887	-0.462001	-6.29024	-0.0288997	CLDN17	claudin 17
8056930	0.825935	0.646908	0.461971	-6.29025	0.0247024	ATP5G3	ATP synthase, H+ transporting, mitochondrial Fo complex subunit C3 (subunit 9)
8134051	0.825935	0.646916	0.461961	-6.29026	0.039528	CFAP69	cilia and flagella associated protein 69
8180111	0.825935	0.646923	0.46195	-6.29026	0.0251811	RXRB	retinoid X receptor beta
7896649	0.826075	0.647057	-0.461762	-6.29035	-0.0636784
8180276	0.826115	0.647113	0.461683	-6.29039	0.0287158	PCDHA2	protocadherin alpha 2
8145586	0.826115	0.647139	-0.461647	-6.2904	-0.0437609	ELP3	elongator acetyltransferase complex subunit 3
7918898	0.826234	0.647288	-0.461437	-6.2905	-0.0348509
8038278	0.826234	0.647295	-0.461427	-6.2905	-0.0390745	LHB	luteinizing hormone beta polypeptide
8145244	0.826234	0.647306	-0.461412	-6.29051	-0.0322637	LOC254896///TNFRSF10C	uncharacterized LOC254896///TNF receptor superfamily member 10c
8077770	0.826305	0.647387	0.461298	-6.29056	0.0367481	BRK1	BRICK1, SCAR/WAVE actin nucleating complex subunit
8153911	0.826505	0.647568	0.461042	-6.29068	0.0258418	COMMD5	COMM domain containing 5
8168735	0.826559	0.647635	0.460948	-6.29072	0.0296775
8056568	0.826577	0.647696	-0.460862	-6.29076	-0.0316889
7896114	0.826577	0.647699	-0.460857	-6.29076	-0.0562656
8140220	0.826578	0.647725	0.460822	-6.29078	0.0215657	RCC1L	RCC1 like
8156098	0.826616	0.647795	0.460723	-6.29083	0.0285384	SPATA31D1///SPATA31D3///SPATA31D4///SPATA31D5P	SPATA31 subfamily D member 1///SPATA31 subfamily D member 3///SPATA31 subfamily D member 4///SPATA31 subfamily D member 5, pseudogene
7989216	0.826616	0.647823	-0.460683	-6.29084	-0.028304
8141477	0.826616	0.647866	0.460624	-6.29087	0.030397	GATS	GATS, stromal antigen 3 opposite strand
7892927	0.826616	0.647904	-0.46057	-6.2909	-0.0762297
8096663	0.826616	0.647923	0.460544	-6.29091	0.0423331	CISD2	CDGSH iron sulfur domain 2
7896028	0.826616	0.647929	0.460534	-6.29091	0.0607096
7895146	0.826616	0.647938	0.460521	-6.29092	0.132833
7951091	0.826616	0.647954	0.4605	-6.29093	0.0563762
8115516	0.826616	0.647978	0.460465	-6.29094	0.0332632	SOX30	SRY-box 30
7946025	0.82688	0.648217	0.46013	-6.2911	0.0349915	OR52A1	olfactory receptor family 52 subfamily A member 1
8103260	0.82688	0.648235	-0.460104	-6.29111	-0.0455352	DCHS2	dachsous cadherin-related 2
8060625	0.826885	0.648264	0.460064	-6.29113	0.0275691
7961279	0.826977	0.648361	0.459927	-6.29119	0.0603631	TAS2R14	taste 2 receptor member 14
7918034	0.82705	0.648443	-0.459811	-6.29124	-0.0335642	DPH5	diphthamide biosynthesis 5
7955887	0.827097	0.648505	-0.459725	-6.29128	-0.0311328	HOXC5	homeobox C5
8048116	0.827151	0.648571	0.459631	-6.29132	0.0806477
8088219	0.827228	0.64868	-0.459478	-6.29139	-0.0302595	FAM208A	family with sequence similarity 208 member A
8118367	0.827228	0.648712	-0.459434	-6.29141	-0.0289545	SKIV2L	Ski2 like RNA helicase
8178136	0.827228	0.648712	-0.459434	-6.29141	-0.0289545	SKIV2L	Ski2 like RNA helicase
7896451	0.827228	0.648733	0.459404	-6.29143	0.0445735
8103538	0.827228	0.648777	0.459342	-6.29146	0.024224
7946115	0.827228	0.648782	0.459335	-6.29146	0.0336119	OR52L1	olfactory receptor family 52 subfamily L member 1
8056572	0.827347	0.648915	0.459148	-6.29155	0.0602765	SPC25	SPC25, NDC80 kinetochore complex component
7895701	0.827347	0.648925	-0.459134	-6.29155	-0.0707374
8002121	0.827394	0.648987	-0.459047	-6.29159	-0.0284996	CTRL	chymotrypsin like
8005512	0.827406	0.649021	-0.458999	-6.29161	-0.0432939	PRPSAP2	phosphoribosyl pyrophosphate synthetase associated protein 2
8149320	0.827463	0.64909	0.458901	-6.29166	0.0469224	LOC157740	uncharacterized protein C8orf9
8111099	0.827881	0.649478	0.458356	-6.29191	0.055945
7899057	0.827881	0.649486	-0.458344	-6.29191	-0.0358673	MTFR1L	mitochondrial fission regulator 1 like
7894747	0.827881	0.649493	-0.458336	-6.29192	-0.0526982
8171537	0.827925	0.649552	-0.458252	-6.29195	-0.0341933
7894206	0.827929	0.649602	-0.458182	-6.29199	-0.0602563
8035177	0.827929	0.649605	-0.458178	-6.29199	-0.0263794	SLC35E1	solute carrier family 35 member E1
7980213	0.827932	0.649632	-0.458139	-6.292	-0.0270459	PROX2	prospero homeobox 2
7895693	0.827978	0.649693	-0.458054	-6.29204	-0.0265854
8140061	0.827999	0.649735	0.457995	-6.29207	0.026653	BCL7B	BCL tumor suppressor 7B
8077270	0.828007	0.649799	-0.457905	-6.29211	-0.0918338	CHL1	cell adhesion molecule L1 like
8004144	0.828007	0.649807	-0.457894	-6.29212	-0.0465782	MIS12	MIS12, kinetochore complex component
7894090	0.828007	0.649815	0.457882	-6.29212	0.0973849
8118979	0.82811	0.649973	0.45766	-6.29222	0.0734612
8147883	0.82811	0.649984	0.457644	-6.29223	0.0476974	ENY2	ENY2, transcription and export complex 2 subunit
7895401	0.82811	0.650045	-0.457559	-6.29227	-0.103324
7895124	0.82811	0.650047	-0.457556	-6.29227	-0.0920131
8003410	0.82811	0.650061	-0.457537	-6.29228	-0.0221629	GALNS	galactosamine (N-acetyl)-6-sulfatase
8003125	0.82811	0.650068	-0.457528	-6.29228	-0.0397543	TAF1C	TATA-box binding protein associated factor, RNA polymerase I subunit C
8176494	0.82811	0.650071	-0.457523	-6.29229	-0.0322318	TSPY10///TSPY4///TSPY3///TSPY2///TSPY1	testis specific protein, Y-linked 10///testis specific protein, Y-linked 4///testis specific protein, Y-linked 3///testis specific protein, Y-linked 2///testis specific protein, Y-linked 1
7894672	0.828363	0.650294	-0.457209	-6.29243	-0.0588142
8129604	0.828363	0.650319	0.457174	-6.29244	0.0292391	TAAR5	trace amine associated receptor 5
8117372	0.828439	0.650404	0.457055	-6.2925	0.0442627	HIST1H2AC	histone cluster 1, H2ac
8031200	0.828473	0.650455	-0.456983	-6.29253	-0.0336842	KIR3DX1	killer cell immunoglobulin like receptor, three Ig domains X1
8003465	0.828496	0.650498	-0.456923	-6.29256	-0.0338907
7923003	0.82852	0.650542	-0.456861	-6.29259	-0.0216846
8103041	0.828545	0.650586	-0.456799	-6.29261	-0.0246958
8059985	0.828574	0.650635	-0.456731	-6.29265	-0.0404858	LOC151174	uncharacterized LOC151174
8075468	0.828687	0.650748	0.456571	-6.29272	0.0329451	PLA2G3	phospholipase A2 group III
8117608	0.828703	0.650786	-0.456519	-6.29274	-0.0494445	HIST1H2AL///HIST1H2AL	histone cluster 1, H2al///histone cluster 1, H2al
7896150	0.82872	0.65087	0.456401	-6.2928	0.113992
8180371	0.82872	0.650871	-0.456399	-6.2928	-0.0240949	TPI1	triosephosphate isomerase 1
8058535	0.82872	0.650874	-0.456395	-6.2928	-0.030889	CRYGA	crystallin gamma A
8038877	0.828873	0.651036	-0.456167	-6.2929	-0.0298596	SIGLEC5	sialic acid binding Ig like lectin 5
7999981	0.828873	0.651044	0.456157	-6.29291	0.0298775	ACSM1	acyl-CoA synthetase medium-chain family member 1
8161964	0.828947	0.651146	-0.456012	-6.29297	-0.0588888	FRMD3	FERM domain containing 3
8166665	0.828947	0.651152	0.456005	-6.29297	0.025913	FAM47B	family with sequence similarity 47 member B
8092000	0.828957	0.651188	0.455954	-6.293	0.0546091	TERC	telomerase RNA component
8146945	0.828957	0.651231	-0.455893	-6.29303	-0.0358985	GDAP1	ganglioside induced differentiation associated protein 1
7984174	0.828957	0.651234	0.455889	-6.29303	0.0340068	SNX22	sorting nexin 22
7934779	0.829004	0.651307	0.455787	-6.29307	0.0265745	LRIT2	leucine rich repeat, Ig-like and transmembrane domains 2
7999217	0.829004	0.651321	0.455767	-6.29308	0.0429034	ROGDI	rogdi homolog
7893100	0.829096	0.651458	0.455575	-6.29317	0.0609725
7958948	0.829096	0.651524	-0.455481	-6.29321	-0.0287697	CFAP73	cilia and flagella associated protein 73
8091186	0.829096	0.651555	-0.455439	-6.29323	-0.0281723
7894728	0.829096	0.651563	-0.455428	-6.29324	-0.0748936
8155569	0.829096	0.651568	-0.45542	-6.29324	-0.0320878
8161426	0.829096	0.651568	-0.45542	-6.29324	-0.0320878
8161437	0.829096	0.651568	-0.45542	-6.29324	-0.0320878
7946635	0.829148	0.651689	0.455251	-6.29332	0.0374508	ZBED5	zinc finger BED-type containing 5
7950883	0.829148	0.651695	0.455241	-6.29332	0.0317158	OR7E13P	olfactory receptor family 7 subfamily E member 13 pseudogene
8060599	0.829148	0.651703	0.455231	-6.29333	0.0237786	MRPS26	mitochondrial ribosomal protein S26
7973797	0.829148	0.65171	0.455221	-6.29333	0.0333819	COCH	cochlin
7927773	0.829148	0.651739	0.45518	-6.29335	0.0242094
7921868	0.829148	0.651766	-0.455142	-6.29337	-0.057789	FCGR3A	Fc fragment of IgG receptor IIIa
7896496	0.829148	0.651796	-0.455101	-6.29338	-0.0388121
7910600	0.829148	0.651824	-0.45506	-6.2934	-0.0233853	KIAA1804	mixed lineage kinase 4
7894915	0.829148	0.651833	0.455048	-6.29341	0.0663159
7914433	0.82917	0.651876	-0.454988	-6.29343	-0.0225051	ADGRB2	adhesion G protein-coupled receptor B2
7896726	0.829194	0.651934	0.454907	-6.29347	0.0750197
7893689	0.829194	0.651958	-0.454873	-6.29349	-0.0496197
8089849	0.829194	0.651969	-0.454858	-6.29349	-0.0253994
8059949	0.829218	0.652019	0.454788	-6.29353	0.0327701
8055291	0.829218	0.652038	0.454761	-6.29354	0.0363305	C2orf27B	chromosome 2 open reading frame 27B
7970404	0.829377	0.652209	-0.454521	-6.29365	-0.061017	TPTE2	transmembrane phosphoinositide 3-phosphatase and tensin homolog 2
8024048	0.829377	0.652218	0.454508	-6.29365	0.0256193	PRTN3	proteinase 3
7921362	0.829377	0.652245	0.45447	-6.29367	0.0338045	OR6P1	olfactory receptor family 6 subfamily P member 1
8037505	0.829377	0.652262	-0.454446	-6.29368	-0.0356803	TRAPPC6A	trafficking protein particle complex 6A
8049199	0.829426	0.652326	0.454356	-6.29372	0.0266971	GIGYF2	GRB10 interacting GYF protein 2
8046792	0.829463	0.65238	-0.454281	-6.29375	-0.0519567	DUSP19	dual specificity phosphatase 19
7899251	0.829493	0.652429	0.454212	-6.29379	0.0317115
7982088	0.829499	0.652459	-0.454171	-6.2938	-0.0298886	SNORD115-41	small nucleolar RNA, C/D box 115-41
8116579	0.82956	0.652548	0.454046	-6.29386	0.0444471	FOXQ1	forkhead box Q1
8056113	0.82956	0.652589	0.453988	-6.29389	0.0739391	LY75-CD302///LY75	LY75-CD302 readthrough///lymphocyte antigen 75
8098344	0.82956	0.65263	-0.453931	-6.29391	-0.0628904
8076025	0.82956	0.65264	0.453916	-6.29392	0.0348288	PLA2G6	phospholipase A2 group VI
8077458	0.82956	0.652651	-0.453901	-6.29393	-0.0332295	EDEM1	ER degradation enhancing alpha-mannosidase like protein 1
8123981	0.82956	0.652669	-0.453876	-6.29394	-0.0294421	GFOD1	glucose-fructose oxidoreductase domain containing 1
8061075	0.82956	0.652681	0.453859	-6.29395	0.0491405	SNRPB2	small nuclear ribonucleoprotein polypeptide B2
8053763	0.829704	0.652819	-0.453665	-6.29403	-0.0272434	MRPS5	mitochondrial ribosomal protein S5
7909418	0.829769	0.652895	0.453558	-6.29408	0.0333522	LOC148696	uncharacterized LOC148696
7992049	0.829788	0.652943	0.453491	-6.29411	0.0325039	HAGHL	hydroxyacylglutathione hydrolase-like
8055275	0.829788	0.652984	0.453434	-6.29414	0.0172183
7991815	0.829788	0.652985	0.453432	-6.29414	0.0276148	PDIA2	protein disulfide isomerase family A member 2
8128549	0.829821	0.653063	0.453323	-6.29419	0.034228
7974479	0.829821	0.653116	-0.453249	-6.29422	-0.0495411
8087547	0.829821	0.653145	0.453207	-6.29424	0.0731534	MST1R	macrophage stimulating 1 receptor
7944525	0.829821	0.653149	0.453202	-6.29424	0.0499744
8144388	0.829821	0.653211	0.453116	-6.29428	0.0333309	FAM90A10P///FAM90A7P///FAM90A25P///FAM90A1	putative protein FAM90A10///putative protein FAM90A7///family with sequence similarity 90, member A7 pseudogene///family with sequence similarity 90 member A1
8151609	0.829821	0.653249	0.453062	-6.2943	0.0550582	LOC101929601///REXO1L2P///REXO1L1P	putative exonuclease GOR///REX1, RNA exonuclease 1 homolog-like 2, pseudogene///REX1, RNA exonuclease 1 homolog-like 1, pseudogene
7896660	0.829821	0.653278	-0.453022	-6.29432	-0.0771229
7937749	0.829821	0.653301	0.45299	-6.29434	0.0304231	TNNT3	troponin T3, fast skeletal type
7909601	0.829821	0.653327	-0.452953	-6.29435	-0.0446573	SNORA16B	small nucleolar RNA, H/ACA box 16B
7916526	0.829821	0.65333	0.452948	-6.29436	0.0265491	C8B	complement component 8, beta polypeptide
8118069	0.829821	0.653343	-0.45293	-6.29436	-0.0310043	MUC21	mucin 21, cell surface associated
7982753	0.829821	0.653351	0.452919	-6.29437	0.037467	RPUSD2	RNA pseudouridylate synthase domain containing 2
7927801	0.829821	0.65336	-0.452906	-6.29437	-0.0340782	ANXA2P3	annexin A2 pseudogene 3
7967287	0.829821	0.65336	0.452906	-6.29437	0.0273714	ZCCHC8	zinc finger CCHC-type containing 8
7895369	0.829828	0.653391	0.452863	-6.29439	0.0880276
7893902	0.829855	0.653455	0.452774	-6.29443	0.108042
7898048	0.829855	0.6535	-0.45271	-6.29446	-0.0264952	PRAMEF17///PRAMEF10	PRAME family member 17///PRAME family member 10
8171222	0.829855	0.653524	0.452677	-6.29448	0.0547233	PUDP	pseudouridine 5'-phosphatase
7953278	0.829855	0.653536	0.45266	-6.29449	0.0293916	KCNA5	potassium voltage-gated channel subfamily A member 5
8023554	0.829855	0.653537	0.452658	-6.29449	0.0283156	CPLX4	complexin 4
7896309	0.829943	0.653631	0.452526	-6.29455	0.0787112
8106479	0.83002	0.653717	-0.452406	-6.2946	-0.0410918	SCAMP1	secretory carrier membrane protein 1
7939930	0.830036	0.653754	-0.452354	-6.29462	-0.0328254	OR4S2	olfactory receptor family 4 subfamily S member 2
8125638	0.830139	0.653861	-0.452205	-6.29469	-0.0249026	RXRB	retinoid X receptor beta
8066431	0.830241	0.653966	-0.452057	-6.29476	-0.0340193	ADA	adenosine deaminase
7896302	0.830251	0.653999	-0.452011	-6.29478	-0.0342523
8144604	0.830288	0.654061	-0.451924	-6.29482	-0.0329579	TDH	L-threonine dehydrogenase (pseudogene)
8119243	0.830288	0.654082	0.451895	-6.29483	0.0229945	DNAH8	dynein axonemal heavy chain 8
8126750	0.830288	0.654103	-0.451866	-6.29484	-0.0811334	ENPP5	ectonucleotide pyrophosphatase/phosphodiesterase 5 (putative)
8027320	0.830293	0.654132	0.451825	-6.29486	0.0303679	LOC641367	cyclin Y like 1 pseudogene
7942779	0.830369	0.654217	-0.451706	-6.29491	-0.0549059
8086255	0.830394	0.654262	-0.451643	-6.29494	-0.0279816	SCN10A	sodium voltage-gated channel alpha subunit 10
8174047	0.830433	0.654317	0.451565	-6.29498	0.0469044	TIMM8A	translocase of inner mitochondrial membrane 8 homolog A (yeast)
7894742	0.830506	0.654416	0.451426	-6.29504	0.0470988
8137693	0.830506	0.654424	0.451415	-6.29505	0.0469919	COX19///ADAP1	COX19, cytochrome c oxidase assembly factor///ArfGAP with dual PH domains 1
7895619	0.830649	0.654604	-0.451163	-6.29516	-0.059967
8051061	0.830649	0.654606	-0.45116	-6.29516	-0.0266056	UCN	urocortin
8064059	0.830649	0.654623	0.451137	-6.29517	0.0289782	COL20A1	collagen type XX alpha 1 chain
7991630	0.830649	0.654637	-0.451117	-6.29518	-0.0289481	TM2D3	TM2 domain containing 3
8022434	0.830653	0.654665	0.451077	-6.2952	0.054558
8091523	0.830662	0.654697	0.451032	-6.29522	0.104295	P2RY13	purinergic receptor P2Y13
7893731	0.830676	0.654734	0.450982	-6.29524	0.0555696
8041570	0.830708	0.654784	0.450912	-6.29527	0.0244836	TMEM178A	transmembrane protein 178A
8157605	0.830894	0.65498	0.450637	-6.29539	0.0834452
8003939	0.830894	0.655016	0.450586	-6.29542	0.0460239	TM4SF5	transmembrane 4 L six family member 5
7999356	0.830894	0.655029	-0.450568	-6.29542	-0.0287382
8005951	0.830894	0.655031	-0.450565	-6.29543	-0.0747931	SNORD42B///CEP164	small nucleolar RNA, C/D box 42B///centrosomal protein 164
7895187	0.830894	0.655055	0.450531	-6.29544	0.0414883
8001183	0.830979	0.655161	0.450382	-6.29551	0.0315255
8105645	0.830979	0.655172	-0.450368	-6.29551	-0.0197301
8084016	0.831056	0.655258	-0.450248	-6.29557	-0.040843	PIK3CA	phosphatidylinositol-4,5-bisphosphate 3-kinase catalytic subunit alpha
8176508	0.831094	0.655312	-0.450171	-6.2956	-0.0315863	TSPY10///TSPY4///TSPY3///TSPY2///TSPY1	testis specific protein, Y-linked 10///testis specific protein, Y-linked 4///testis specific protein, Y-linked 3///testis specific protein, Y-linked 2///testis specific protein, Y-linked 1
7965721	0.831116	0.655355	0.450111	-6.29563	0.0656624
7904927	0.831124	0.655388	-0.450065	-6.29565	-0.0316285	GJA8	gap junction protein alpha 8
8069608	0.831124	0.65544	-0.449993	-6.29568	-0.0323613
8045857	0.831124	0.655472	-0.449947	-6.2957	-0.0624144	CCDC148-AS1	CCDC148 antisense RNA 1
7894944	0.831124	0.655484	0.449931	-6.29571	0.0921051
8063171	0.831124	0.655486	0.449927	-6.29571	0.0365362
8073457	0.831263	0.655663	-0.44968	-6.29582	-0.0257488	XRCC6	X-ray repair cross complementing 6
8116439	0.831263	0.655664	0.449678	-6.29582	0.0304515	SCGB3A1	secretoglobin family 3A member 1
7998297	0.831263	0.655689	0.449643	-6.29584	0.0263292	FBXL16	F-box and leucine rich repeat protein 16
7906185	0.831263	0.655705	-0.449621	-6.29585	-0.0375453	NAXE///NAXE	NAD(P)HX epimerase///NAD(P)HX epimerase
7934365	0.831263	0.65572	-0.4496	-6.29586	-0.0295027
8115895	0.831303	0.655777	0.44952	-6.29589	0.0360804	KIAA1191	KIAA1191
8113037	0.831409	0.655889	0.449363	-6.29596	0.025206	LINC00461///MIR9-2	long intergenic non-protein coding RNA 461///microRNA 9-2
8019964	0.831409	0.655922	-0.449317	-6.29598	-0.0553601	ARHGAP28	Rho GTPase activating protein 28
8120184	0.831409	0.655936	0.449298	-6.29599	0.0364031	TFAP2D	transcription factor AP-2 delta
8016866	0.831419	0.655994	-0.449217	-6.29603	-0.0383023	CCDC182	coiled-coil domain containing 182
8159854	0.831419	0.655994	0.449217	-6.29603	0.062316	PUM3	pumilio RNA binding family member 3
8142971	0.831424	0.656023	0.449176	-6.29605	0.0259543	KLF14	Kruppel like factor 14
7918026	0.831434	0.656075	0.449103	-6.29608	0.0406171	EXTL2	exostosin like glycosyltransferase 2
8130768	0.831434	0.656099	-0.44907	-6.29609	-0.035991	RNASET2	ribonuclease T2
7989476	0.831434	0.656112	0.449052	-6.2961	0.0276709	GOLGA2P11	golgin A2 pseudogene 11
8028233	0.831434	0.656136	-0.449017	-6.29612	-0.0392368	HKR1///HKR1	HKR1, GLI-Kruppel zinc finger family member///HKR1, GLI-Kruppel zinc finger family member
8051924	0.831434	0.656162	-0.448981	-6.29613	-0.0275499
7896198	0.831434	0.65619	-0.448942	-6.29615	-0.0523327
7973028	0.831434	0.656205	-0.448921	-6.29616	-0.0309909	OR11G2	olfactory receptor family 11 subfamily G member 2
8045146	0.831441	0.656255	-0.448852	-6.29619	-0.0264995	MZT2B	mitotic spindle organizing protein 2B
8100210	0.831441	0.656261	-0.448843	-6.2962	-0.0478661	TXK	TXK tyrosine kinase
7896225	0.831461	0.656354	-0.448713	-6.29625	-0.0765818
7908639	0.831461	0.656364	-0.448698	-6.29626	-0.0427284	C1orf106	chromosome 1 open reading frame 106
7956910	0.831461	0.656375	-0.448683	-6.29627	-0.0355845	CAND1	cullin associated and neddylation dissociated 1
7893476	0.831461	0.656377	0.44868	-6.29627	0.0467258
8170863	0.831461	0.656402	-0.448645	-6.29628	-0.10289	SNORA70///RPL10	small nucleolar RNA, H/ACA box 70///ribosomal protein L10
8103812	0.831489	0.656449	0.44858	-6.29631	0.0277819	ASB5	ankyrin repeat and SOCS box containing 5
7955250	0.831652	0.656603	-0.448364	-6.29641	-0.0321895	PRPF40B	pre-mRNA processing factor 40 homolog B
8083214	0.831681	0.656662	-0.448281	-6.29645	-0.0267929	CHST2	carbohydrate sulfotransferase 2
8009006	0.831681	0.656688	-0.448245	-6.29646	-0.0289803
8139765	0.831681	0.656717	0.448205	-6.29648	0.0389337
7949836	0.831681	0.656779	-0.448118	-6.29652	-0.0376053	CDK2AP2	cyclin dependent kinase 2 associated protein 2
8053753	0.831681	0.656792	0.4481	-6.29653	0.0327874	LOC442028	uncharacterized LOC442028
8083183	0.831681	0.656798	-0.448091	-6.29653	-0.0427801	U2SURP	U2 snRNP associated SURP domain containing
8126482	0.831681	0.656801	-0.448088	-6.29653	-0.0386253
8161484	0.831687	0.656831	0.448045	-6.29655	0.0533515	LOC107984066///LOC100996643///LOC100133920///LOC286297///MTHFD1L	monofunctional C1-tetrahydrofolate synthase, mitochondrial-like///monofunctional C1-tetrahydrofolate synthase, mitochondrial-like///methylenetetrahydrofolate dehydrogenase (NADP+ dependent) 1-like pseudogene///methylenetetrahydrofolate dehydrogenase (NADP+ dependent) 1-like pseudogene///methylenetetrahydrofolate dehydrogenase (NADP+ dependent) 1-like
7940431	0.83169	0.656858	-0.448008	-6.29657	-0.0343959	PGA4///PGA3///PGA5	pepsinogen 4, group I (pepsinogen A)///pepsinogen 3, group I (pepsinogen A)///pepsinogen 5, group I (pepsinogen A)
8158560	0.831727	0.656912	-0.447932	-6.2966	-0.0452216	TOR1B	torsin family 1 member B
8140113	0.831786	0.657026	-0.447772	-6.29667	-0.0316029	STX1A	syntaxin 1A
7925250	0.831786	0.65703	-0.447767	-6.29668	-0.0642814	GNG4	G protein subunit gamma 4
7894666	0.831786	0.65707	-0.447712	-6.2967	-0.0659998
8144496	0.831786	0.65707	0.447712	-6.2967	0.0346136	LOC650293///OR7E125P///OR7E5P///OR7E91P///OR7E2P	seven transmembrane helix receptor///olfactory receptor family 7 subfamily E member 125 pseudogene///olfactory receptor family 7 subfamily E member 5 pseudogene///olfactory receptor family 7 subfamily E member 91 pseudogene///olfactory receptor family 7 subfamily E member 2 pseudogene
7987470	0.831786	0.657084	0.447691	-6.29671	0.0495567
8001798	0.831864	0.65717	-0.447571	-6.29676	-0.0316618
8176544	0.831886	0.657229	-0.447489	-6.2968	-0.0310496	TSPY10///TSPY4///TSPY3///TSPY2///TSPY1	testis specific protein, Y-linked 10///testis specific protein, Y-linked 4///testis specific protein, Y-linked 3///testis specific protein, Y-linked 2///testis specific protein, Y-linked 1
7899600	0.831886	0.657238	0.447476	-6.29681	0.0335634
8122843	0.831901	0.657275	-0.447424	-6.29683	-0.0316924	ESR1	estrogen receptor 1
7894268	0.831965	0.65735	0.447319	-6.29687	0.0747365
7893781	0.832112	0.657573	0.447008	-6.29701	0.0646934
7924491	0.832112	0.657593	0.44698	-6.29703	0.0312559	AIDA	axin interactor, dorsalization associated
7896592	0.832112	0.657629	0.446929	-6.29705	0.0389137
8163147	0.832112	0.657666	-0.446878	-6.29707	-0.0236047
7940110	0.832112	0.657669	0.446874	-6.29707	0.0271269
8172193	0.832112	0.657671	-0.446871	-6.29707	-0.0287678
7929012	0.832112	0.657687	0.446848	-6.29708	0.0574062	STAMBPL1	STAM binding protein like 1
7894983	0.832112	0.657699	-0.446831	-6.29709	-0.0355637
8149208	0.832112	0.657712	0.446813	-6.2971	0.0373083	LOC650293///OR7E125P///OR7E5P///OR7E91P///OR7E2P	seven transmembrane helix receptor///olfactory receptor family 7 subfamily E member 125 pseudogene///olfactory receptor family 7 subfamily E member 5 pseudogene///olfactory receptor family 7 subfamily E member 91 pseudogene///olfactory receptor family 7 subfamily E member 2 pseudogene
7934706	0.832112	0.657742	0.446771	-6.29712	0.0492661
7934717	0.832112	0.657742	0.446771	-6.29712	0.0492661
7967876	0.832143	0.657791	0.446702	-6.29715	0.0287561	LOC101928697	uncharacterized LOC101928697
7895592	0.832179	0.657845	-0.446628	-6.29718	-0.087134
8057711	0.832198	0.657899	0.446552	-6.29722	0.0277056
8098379	0.832198	0.65791	-0.446537	-6.29722	-0.0365202	WDR17	WD repeat domain 17
7998053	0.832199	0.65794	0.446494	-6.29724	0.0451082
8020100	0.832199	0.657962	0.446464	-6.29725	0.0284601	RALBP1	ralA binding protein 1
8103879	0.832199	0.657998	0.446413	-6.29728	0.0251417	CLDN24	claudin 24
8131135	0.832199	0.658028	-0.446371	-6.2973	-0.0276976	CHST12	carbohydrate (chondroitin 4) sulfotransferase 12
8133040	0.832199	0.658036	-0.446361	-6.2973	-0.0179379
8092162	0.832321	0.658177	0.446163	-6.29739	0.0362477	PP13439	uncharacterized LOC100128046
7894711	0.832321	0.658203	0.446127	-6.2974	0.0454055
8027381	0.832321	0.658207	-0.446121	-6.29741	-0.0331276
8072353	0.832351	0.658256	0.446053	-6.29744	0.0358908	LOC646513	VLGN1945
7955890	0.832427	0.658341	0.445934	-6.29749	0.0926862	HNRNPA1	heterogeneous nuclear ribonucleoprotein A1
7893820	0.832457	0.65839	0.445865	-6.29752	0.0561004
8112666	0.832491	0.658442	0.445792	-6.29755	0.0499139
7994487	0.832516	0.658487	-0.44573	-6.29758	-0.045075	CD19	CD19 molecule
7936507	0.832634	0.658611	0.445557	-6.29766	0.0271322	C10orf82	chromosome 10 open reading frame 82
7893149	0.832634	0.658636	-0.445522	-6.29767	-0.0765115
8062377	0.832634	0.658672	0.445471	-6.2977	0.0277446	SRC	SRC proto-oncogene, non-receptor tyrosine kinase
8151434	0.832634	0.65868	-0.44546	-6.2977	-0.0323382
8081354	0.832646	0.658715	-0.445411	-6.29772	-0.0360819
7955140	0.832721	0.658816	0.445271	-6.29778	0.0219625
8124335	0.832721	0.658824	0.445259	-6.29779	0.0266804
8123889	0.832753	0.658875	0.445188	-6.29782	0.0342679
7995866	0.832799	0.658945	0.445091	-6.29786	0.0320339	MIR138-2	microRNA 138-2
8106475	0.832799	0.658961	-0.445067	-6.29787	-0.0280749
7911413	0.832812	0.658997	-0.445018	-6.2979	-0.02783	TNFRSF4	TNF receptor superfamily member 4
8138202	0.832814	0.659061	0.444928	-6.29794	0.040406	ICA1	islet cell autoantigen 1
7938348	0.832814	0.659084	0.444896	-6.29795	0.0340339	WEE1	WEE1 G2 checkpoint kinase
7999884	0.832814	0.659092	0.444884	-6.29796	0.0924144
8059580	0.832814	0.659119	-0.444847	-6.29797	-0.0327588	DNER	delta/notch like EGF repeat containing
7959946	0.832814	0.659151	0.444802	-6.29799	0.0349504	MMP17	matrix metallopeptidase 17
7983379	0.832814	0.659218	-0.444709	-6.29803	-0.0532695
8031893	0.832814	0.65922	-0.444706	-6.29803	-0.0314978	ZNF8	zinc finger protein 8
8043487	0.832814	0.659234	0.444686	-6.29804	0.0384845	ACTR3BP2///ACTR3BP5	ACTR3B pseudogene 2///ACTR3B pseudogene 5
7893438	0.832814	0.659256	-0.444656	-6.29806	-0.0371957
7895830	0.832814	0.65926	-0.44465	-6.29806	-0.0501028
7912854	0.832814	0.659292	-0.444605	-6.29808	-0.0483985	ESPNP	espin pseudogene
7916741	0.832814	0.659299	0.444596	-6.29808	0.0382477
8094751	0.832931	0.659417	0.444431	-6.29816	0.0233287	CHRNA9	cholinergic receptor nicotinic alpha 9 subunit
7893253	0.832931	0.659441	-0.444397	-6.29817	-0.0633603
7893969	0.832942	0.659475	0.44435	-6.29819	0.0797508
8115481	0.833006	0.659551	-0.444244	-6.29824	-0.0292976	FAM71B	family with sequence similarity 71 member B
8142585	0.833062	0.65962	-0.444147	-6.29828	-0.042167	CADPS2	calcium dependent secretion activator 2
7985039	0.833276	0.659882	-0.443781	-6.29844	-0.0446245
8020842	0.833276	0.65992	0.443728	-6.29847	0.0255722	WBP11P1	WW domain binding protein 11 pseudogene 1
8114326	0.833276	0.659923	-0.443724	-6.29847	-0.0411169	FAM13B	family with sequence similarity 13 member B
8083590	0.833276	0.659939	-0.443701	-6.29848	-0.0303772
8180336	0.833276	0.659962	-0.44367	-6.29849	-0.040439	SLC35E2	solute carrier family 35 member E2
7894932	0.833276	0.659964	0.443667	-6.29849	0.0653676
7930561	0.833276	0.659965	-0.443666	-6.29849	-0.0268285	HABP2	hyaluronan binding protein 2
8139486	0.833424	0.660107	-0.443467	-6.29858	-0.0308232	SNORA5B	small nucleolar RNA, H/ACA box 5B
8076937	0.833432	0.660138	-0.443424	-6.2986	-0.0270459	HDAC10	histone deacetylase 10
8030158	0.833439	0.660174	-0.443374	-6.29862	-0.0257335	BAX	BCL2 associated X, apoptosis regulator
8079740	0.833439	0.660195	0.443345	-6.29863	0.0304658	STGC3	uncharacterized STGC3
8040655	0.833533	0.660304	0.443193	-6.2987	0.0522501	EPT1	ethanolaminephosphotransferase 1
8053549	0.833533	0.660319	-0.443172	-6.29871	-0.0460704
7894221	0.833546	0.660376	0.443092	-6.29875	0.084081
8102450	0.833546	0.660392	-0.443069	-6.29876	-0.0384432	NDST4	N-deacetylase and N-sulfotransferase 4
7937228	0.833546	0.660408	-0.443047	-6.29877	-0.0258481	SPRN	shadow of prion protein homolog (zebrafish)
8005679	0.833546	0.66045	0.442988	-6.29879	0.0752482	CCDC144CP///CCDC144NL///CCDC144B///CCDC144A	coiled-coil domain containing 144C, pseudogene///coiled-coil domain containing 144 family, N-terminal like///coiled-coil domain containing 144B (pseudogene)///coiled-coil domain containing 144A
8140420	0.833546	0.660455	-0.442982	-6.29879	-0.0390066	FDPSP2///FDPS	farnesyl diphosphate synthase pseudogene 2///farnesyl diphosphate synthase
7893782	0.83356	0.660504	-0.442913	-6.29883	-0.0498112
8140166	0.83356	0.660571	-0.442819	-6.29887	-0.0358604
7895637	0.83356	0.66061	0.442766	-6.29889	0.126309
8137542	0.83356	0.660613	0.442761	-6.29889	0.0206415	RBM33	RNA binding motif protein 33
8150419	0.83356	0.660646	0.442715	-6.29891	0.0343084	ZMAT4	zinc finger matrin-type 4
7893051	0.83356	0.660703	-0.442635	-6.29895	-0.106621
8171865	0.83356	0.660741	0.442583	-6.29897	0.0436095
7894389	0.83356	0.660745	-0.442577	-6.29897	-0.0356748
7941062	0.83356	0.66076	0.442556	-6.29898	0.0245944	SLC22A11	solute carrier family 22 member 11
8148923	0.83356	0.660774	0.442536	-6.29899	0.034639	LRRC14	leucine rich repeat containing 14
7894091	0.83356	0.660788	0.442517	-6.299	0.0663731
8126288	0.83356	0.660826	-0.442464	-6.29902	-0.0379713	TREML2	triggering receptor expressed on myeloid cells like 2
8114645	0.83356	0.660858	0.442419	-6.29904	0.0397041
7988763	0.83356	0.660858	-0.442419	-6.29904	-0.0481743	TNFAIP8L3	TNF alpha induced protein 8 like 3
7993632	0.83356	0.660862	-0.442413	-6.29905	-0.0322937	CLEC19A	C-type lectin domain family 19 member A
8019494	0.83356	0.660867	-0.442407	-6.29905	-0.0267612	OGFOD3	2-oxoglutarate and iron dependent oxygenase domain containing 3
8158961	0.833591	0.660916	0.442338	-6.29908	0.0299916	GTF3C5	general transcription factor IIIC subunit 5
8087485	0.833644	0.660984	-0.442244	-6.29912	-0.0387518	UBA7	ubiquitin like modifier activating enzyme 7
7967900	0.833787	0.661176	-0.441975	-6.29924	-0.0291294	ZMYM2	zinc finger MYM-type containing 2
8036954	0.833787	0.661227	-0.441905	-6.29927	-0.0330783
7895877	0.833787	0.661239	-0.441888	-6.29928	-0.0766568
7998967	0.833787	0.661259	0.44186	-6.29929	0.0222079	ZSCAN32	zinc finger and SCAN domain containing 32
8173430	0.833787	0.661269	-0.441846	-6.29929	-0.0379557	SNX12	sorting nexin 12
7941203	0.833787	0.661285	-0.441824	-6.2993	-0.0347452	SLC22A20	solute carrier family 22 member 20
8173039	0.833787	0.661285	-0.441823	-6.2993	-0.018375
8150974	0.833787	0.661297	-0.441806	-6.29931	-0.0270908
8064952	0.83381	0.661378	0.441694	-6.29936	0.0274564	PAK5	p21 (RAC1) activated kinase 5
7909839	0.83381	0.66139	-0.441677	-6.29937	-0.0398676
8141535	0.83381	0.661398	-0.441666	-6.29937	-0.0304023	LRCH4	leucine rich repeats and calponin homology domain containing 4
7939875	0.83381	0.661416	0.441641	-6.29938	0.0225683
7895326	0.834012	0.661616	-0.441361	-6.29951	-0.056427
8034873	0.834012	0.661645	-0.441322	-6.29952	-0.0526316	ADGRE2	adhesion G protein-coupled receptor E2
7943191	0.834012	0.661698	-0.441247	-6.29956	-0.0353414
7936062	0.834012	0.661718	-0.44122	-6.29957	-0.0384547
8031076	0.834012	0.661775	-0.441139	-6.2996	-0.0269567	CACNG7	calcium voltage-gated channel auxiliary subunit gamma 7
7927008	0.834012	0.661778	-0.441135	-6.29961	-0.0268636	CCNY	cyclin Y
7893521	0.834012	0.661789	-0.441121	-6.29961	-0.0494185
8050472	0.834012	0.661847	0.44104	-6.29965	0.0228845
7896412	0.834012	0.66186	0.441021	-6.29966	0.0482946
7919612	0.834012	0.661862	0.441018	-6.29966	0.0615358	HIST2H3D///HIST2H3A///HIST2H3C	histone cluster 2, H3d///histone cluster 2, H3a///histone cluster 2, H3c
7893581	0.834012	0.661877	0.440998	-6.29967	0.102337
8015655	0.834012	0.661884	-0.440988	-6.29967	-0.0273622	FAM134C	family with sequence similarity 134 member C
7986561	0.834012	0.661908	-0.440954	-6.29969	-0.0450544
8093578	0.834012	0.661928	-0.440927	-6.2997	-0.0318385	NAT8L	N-acetyltransferase 8 like
8100362	0.83404	0.661984	-0.440848	-6.29973	-0.0288855	LNX1	ligand of numb-protein X 1
8007651	0.83404	0.662	-0.440826	-6.29974	-0.0291304	DBF4B	DBF4 zinc finger B
7896390	0.834057	0.662038	0.440773	-6.29977	0.0704393
7893493	0.834149	0.662137	0.440636	-6.29983	0.121379
8124868	0.834154	0.662178	0.440578	-6.29985	0.0310198	CCHCR1	coiled-coil alpha-helical rod protein 1
7954938	0.834154	0.66219	0.440561	-6.29986	0.0352552
8055711	0.834246	0.662289	0.440423	-6.29992	0.0232749	NEB	nebulin
8180230	0.834255	0.662321	-0.440378	-6.29994	-0.0255129	DDX19A	DEAD-box helicase 19A
7894359	0.834386	0.66245	0.440199	-6.30002	0.0940999
8078544	0.834401	0.662509	0.440116	-6.30005	0.033315	MLH1	mutL homolog 1
8016263	0.834401	0.662513	0.440112	-6.30006	0.0290553	MAPT-AS1	MAPT antisense RNA 1
7895756	0.83445	0.662582	-0.440014	-6.3001	-0.0839109
8156024	0.83445	0.662602	-0.439988	-6.30011	-0.033475
7964594	0.834463	0.66265	-0.43992	-6.30014	-0.0307816
8071717	0.834463	0.662661	0.439904	-6.30015	0.0247082	RGL4	ral guanine nucleotide dissociation stimulator like 4
8123780	0.834601	0.662797	-0.439715	-6.30023	-0.0214663	CAGE1	cancer antigen 1
7985257	0.834768	0.662955	0.439495	-6.30032	0.0244069
7949104	0.834768	0.662979	-0.439461	-6.30034	-0.0347405	RASGRP2	RAS guanyl releasing protein 2
7897691	0.834877	0.663103	-0.439288	-6.30042	-0.0297887	DISP3	dispatched RND transporter family member 3
8133163	0.834877	0.663116	0.439271	-6.30042	0.0321304
8023545	0.834877	0.663168	0.439199	-6.30045	0.0251953
7937892	0.834877	0.663175	0.439189	-6.30046	0.0532076	PGAP2	post-GPI attachment to proteins 2
8020762	0.834877	0.663191	-0.439166	-6.30047	-0.121208	DSG3	desmoglein 3
8125870	0.834934	0.663262	-0.439067	-6.30051	-0.0230307	TCP11	t-complex 11
7892590	0.834951	0.6633	0.439014	-6.30053	0.103597
8126035	0.834955	0.663329	0.438974	-6.30055	0.0307951	CPNE5	copine 5
8072941	0.835022	0.663484	0.438758	-6.30065	0.0272379	GALR3	galanin receptor 3
8132415	0.835022	0.663486	-0.438755	-6.30065	-0.0309882
8113073	0.835022	0.663493	-0.438745	-6.30065	-0.0712057	ARRDC3	arrestin domain containing 3
8104781	0.835022	0.663513	0.438718	-6.30066	0.0313357	RXFP3	relaxin/insulin like family peptide receptor 3
8064762	0.835022	0.663533	-0.43869	-6.30068	-0.0288389	CENPB	centromere protein B
7944769	0.835022	0.663533	-0.43869	-6.30068	-0.0542869	GRAMD1B	GRAM domain containing 1B
8104305	0.835023	0.663559	-0.438654	-6.30069	-0.0420849
8127932	0.835039	0.663602	0.438594	-6.30072	0.0366296	TBX18	T-box 18
8151281	0.835039	0.663622	-0.438566	-6.30073	-0.0352156	TRAM1	translocation associated membrane protein 1
7950544	0.835054	0.663672	-0.438497	-6.30076	-0.0486993	THAP12	THAP domain containing 12
8160377	0.835054	0.663683	-0.43848	-6.30077	-0.0322325	IFNA21///IFNA17///IFNA16///IFNA14///IFNA10///IFNA7///IFNA4	interferon alpha 21///interferon alpha 17///interferon alpha 16///interferon alpha 14///interferon alpha 10///interferon alpha 7///interferon alpha 4
7990683	0.835077	0.663754	0.438382	-6.30081	0.0244276	ACSBG1	acyl-CoA synthetase bubblegum family member 1
7895861	0.835077	0.663754	-0.438382	-6.30081	-0.0330611
7955985	0.835077	0.663779	0.438346	-6.30083	0.0433574	OR6C74	olfactory receptor family 6 subfamily C member 74
8109973	0.835077	0.663803	0.438314	-6.30084	0.0309415
8058912	0.835223	0.663943	0.438119	-6.30093	0.0287051
8094531	0.835351	0.664071	0.437941	-6.301	0.0254289
8022625	0.835432	0.66418	0.437788	-6.30107	0.020482	SS18	SS18, nBAF chromatin remodeling complex subunit
8033996	0.835432	0.664185	0.437782	-6.30107	0.0362079	TYK2	tyrosine kinase 2
7901219	0.83546	0.664237	-0.437709	-6.3011	-0.0289541	NSUN4	NOP2/Sun RNA methyltransferase family member 4
8004571	0.83546	0.6643	-0.437621	-6.30114	-0.0256635	EFNB3	ephrin B3
7989489	0.83546	0.664316	-0.4376	-6.30115	-0.0324594
7976263	0.83546	0.664321	0.437592	-6.30115	0.0257931	SLC24A4	solute carrier family 24 member 4
7896566	0.83546	0.664333	-0.437576	-6.30116	-0.100832
8012282	0.835472	0.664383	-0.437507	-6.30119	-0.0306711	LOC284023	uncharacterized LOC284023
7976576	0.835472	0.664392	0.437493	-6.3012	0.0485385
8068018	0.835475	0.66442	-0.437454	-6.30121	-0.0260715
7896651	0.835591	0.66455	-0.437274	-6.30129	-0.0371076
8108099	0.835591	0.664578	-0.437235	-6.30131	-0.0441091	SEC24A	SEC24 homolog A, COPII coat complex component
7896642	0.835591	0.664588	0.437221	-6.30132	0.0714334
7893337	0.835596	0.664617	-0.43718	-6.30133	-0.0393854
7932612	0.835629	0.664669	-0.437108	-6.30137	-0.0384094
8028389	0.835695	0.664746	-0.437001	-6.30141	-0.0339812	SPRED3	sprouty related EVH1 domain containing 3
7894619	0.835733	0.664801	0.436924	-6.30145	0.140497
8108299	0.835756	0.664875	-0.43682	-6.30149	-0.0217359
8141127	0.835756	0.664914	-0.436767	-6.30151	-0.0274076	C7orf76	chromosome 7 open reading frame 76
7895527	0.835756	0.664914	-0.436767	-6.30151	-0.0552792
7931681	0.835756	0.66494	-0.436731	-6.30153	-0.0626629
8105842	0.835756	0.664945	-0.436723	-6.30153	-0.0398907	CENPH	centromere protein H
8141595	0.835766	0.664978	0.436677	-6.30155	0.0353826	GIGYF1	GRB10 interacting GYF protein 1
8032718	0.835777	0.665012	0.43663	-6.30157	0.0309367	DAPK3	death associated protein kinase 3
7894793	0.835812	0.665109	-0.436495	-6.30163	-0.0448145
7895737	0.835812	0.665143	-0.436449	-6.30165	-0.0387216
8005313	0.835812	0.665151	0.436436	-6.30166	0.0337704	DRG2	developmentally regulated GTP binding protein 2
8092265	0.835812	0.665173	0.436407	-6.30167	0.0375996	MRPL47	mitochondrial ribosomal protein L47
7972548	0.835812	0.665181	0.436395	-6.30168	0.0482105	GPR18	G protein-coupled receptor 18
8091239	0.835812	0.665194	0.436378	-6.30168	0.0409027
8097903	0.835812	0.665216	0.436346	-6.3017	0.0317478	TLR2	toll like receptor 2
7893379	0.835827	0.665253	-0.436295	-6.30172	-0.0443168
8141140	0.835844	0.665292	-0.436241	-6.30174	-0.0255972	DLX5	distal-less homeobox 5
8071179	0.835884	0.665349	0.436162	-6.30178	0.034726	DGCR6	DiGeorge syndrome critical region gene 6
8005549	0.835922	0.665404	0.436084	-6.30181	0.0411375	GRAPL///GRAP	GRB2 related adaptor protein like///GRB2-related adaptor protein
7895759	0.835939	0.665443	-0.436031	-6.30183	-0.0725908
7929954	0.835965	0.66549	-0.435965	-6.30186	-0.0351309
7962194	0.835965	0.665514	-0.435932	-6.30188	-0.0332641	H3F3C	H3 histone, family 3C
7894245	0.835994	0.665562	-0.435865	-6.3019	-0.0523343
8133702	0.83605	0.665631	-0.435769	-6.30195	-0.0216221
8160953	0.836158	0.665743	-0.435614	-6.30201	-0.0358472	PIGO	phosphatidylinositol glycan anchor biosynthesis class O
7986444	0.836241	0.66588	0.435423	-6.3021	0.031493	ALDH1A3	aldehyde dehydrogenase 1 family member A3
8150960	0.836241	0.665902	0.435392	-6.30211	0.039967
8027473	0.836241	0.665908	0.435384	-6.30211	0.0309236	PDCD5	programmed cell death 5
8063949	0.836241	0.66591	-0.435382	-6.30211	-0.0252015	MRGBP	MRG/MORF4L binding protein
8085206	0.836298	0.66598	-0.435283	-6.30216	-0.025233	CAMK1	calcium/calmodulin dependent protein kinase I
7955119	0.836365	0.666059	0.435174	-6.3022	0.0259178	C12orf54	chromosome 12 open reading frame 54
8101718	0.836409	0.666119	0.43509	-6.30224	0.0370236	PYURF///PIGY	PIGY upstream reading frame///phosphatidylinositol glycan anchor biosynthesis class Y
7917002	0.836457	0.666182	-0.435002	-6.30228	-0.0379839
8036004	0.836516	0.666254	-0.434902	-6.30232	-0.0353412	CEBPA	CCAAT/enhancer binding protein alpha
8019376	0.836568	0.666341	-0.434782	-6.30237	-0.036614	DUS1L	dihydrouridine synthase 1 like
8006187	0.836568	0.666346	0.434774	-6.30238	0.0389012	ATAD5	ATPase family, AAA domain containing 5
8117653	0.836643	0.66645	0.434629	-6.30244	0.0605381
8074688	0.836643	0.666492	-0.434572	-6.30246	-0.0246406	THAP7	THAP domain containing 7
8071259	0.836643	0.666501	0.43456	-6.30247	0.0277411	SEPT5-GP1BB///GP1BB	SEPT5-GP1BB readthrough///glycoprotein Ib platelet beta subunit
7963396	0.836643	0.666507	0.434551	-6.30247	0.0272857	KRT75	keratin 75
8085730	0.836671	0.666554	-0.434485	-6.3025	-0.0217136
8135601	0.83668	0.666586	-0.434441	-6.30252	-0.0530637	MET	MET proto-oncogene, receptor tyrosine kinase
7920155	0.836861	0.666756	0.434205	-6.30262	0.0301579	HRNR///RPTN	hornerin///repetin
8022952	0.836886	0.666845	-0.434081	-6.30268	-0.0323794	CELF4	CUGBP, Elav-like family member 4
8119918	0.836886	0.666852	-0.434071	-6.30268	-0.0420283	C6orf223	chromosome 6 open reading frame 223
8176532	0.836886	0.666877	-0.434037	-6.3027	-0.0311685	TSPY10///TSPY4///TSPY3///TSPY2///TSPY1	testis specific protein, Y-linked 10///testis specific protein, Y-linked 4///testis specific protein, Y-linked 3///testis specific protein, Y-linked 2///testis specific protein, Y-linked 1
8003193	0.836886	0.666888	0.434021	-6.3027	0.0298643	FAM92B	family with sequence similarity 92 member B
7943051	0.836886	0.666917	-0.433981	-6.30272	-0.0295102	NAALAD2	N-acetylated alpha-linked acidic dipeptidase 2
8031632	0.836886	0.666926	-0.433968	-6.30273	-0.0581581	ZNF542P	zinc finger protein 542, pseudogene
8134374	0.836902	0.666965	-0.433915	-6.30275	-0.0277119
8036938	0.836936	0.667017	0.433842	-6.30278	0.0295658	COQ8B	coenzyme Q8B
8154130	0.83695	0.667066	-0.433774	-6.30281	-0.0393518
7903455	0.83695	0.667078	0.433757	-6.30282	0.0353092
7959023	0.83696	0.667112	0.43371	-6.30284	0.0485314	MAP1LC3B2///MAP1LC3B	microtubule associated protein 1 light chain 3 beta 2///microtubule associated protein 1 light chain 3 beta
8044917	0.837073	0.667227	-0.43355	-6.30291	-0.0208254
7969665	0.837225	0.667373	-0.433347	-6.30299	-0.0256441	HS6ST3	heparan sulfate 6-O-sulfotransferase 3
7998033	0.83724	0.66741	-0.433296	-6.30302	-0.0299631	TCF25	transcription factor 25
7920341	0.837278	0.667465	-0.433219	-6.30305	-0.0461457	GATAD2B	GATA zinc finger domain containing 2B
8134699	0.837293	0.667502	0.433167	-6.30307	0.0371175	COPS6	COP9 signalosome subunit 6
7909425	0.837317	0.667547	0.433105	-6.3031	0.0270255	CAMK1G	calcium/calmodulin dependent protein kinase IG
8130867	0.837317	0.667617	-0.433008	-6.30314	-0.0600047	THBS2	thrombospondin 2
7994570	0.837317	0.667621	-0.433003	-6.30314	-0.0403808
7894393	0.837317	0.667648	0.432964	-6.30316	0.0550642
8103561	0.837317	0.667653	0.432957	-6.30316	0.0228777
8033892	0.837317	0.667673	-0.432931	-6.30317	-0.0248067	ANGPTL6	angiopoietin like 6
7972743	0.837512	0.667866	0.432661	-6.30329	0.0328028
7973894	0.837512	0.667896	-0.43262	-6.30331	-0.0342966
8169461	0.837512	0.667934	-0.432568	-6.30333	-0.0234986
8153609	0.837512	0.667949	-0.432546	-6.30334	-0.0234326	PARP10	poly(ADP-ribose) polymerase family member 10
7958128	0.837512	0.667954	-0.432539	-6.30334	-0.0210907
7968962	0.837557	0.668015	0.432455	-6.30338	0.0228301	LRRC63	leucine rich repeat containing 63
8119829	0.837634	0.668102	-0.432334	-6.30343	-0.0302065	TJAP1	tight junction associated protein 1
8165319	0.837664	0.668151	-0.432266	-6.30346	-0.0296233	FBXW5	F-box and WD repeat domain containing 5
7963235	0.837666	0.668178	0.432229	-6.30347	0.0271896	CSRNP2	cysteine and serine rich nuclear protein 2
7969563	0.837685	0.668218	-0.432173	-6.3035	-0.0198672
7892772	0.837694	0.66825	0.432128	-6.30352	0.0667008
8042519	0.837786	0.668356	-0.431981	-6.30358	-0.0349899	PCYOX1	prenylcysteine oxidase 1
7967707	0.837786	0.668374	0.431956	-6.30359	0.0441239
8006409	0.837791	0.668403	-0.431916	-6.30361	-0.0256389	CDK5R1	cyclin dependent kinase 5 regulatory subunit 1
7897368	0.837791	0.668478	-0.431812	-6.30365	-0.0299123
7957530	0.837791	0.668504	-0.431775	-6.30367	-0.0426893	LOC400590	uncharacterized LOC400590
8112174	0.837791	0.668514	0.431762	-6.30368	0.0345342
7895880	0.837791	0.668527	0.431745	-6.30368	0.0526951
8060330	0.837791	0.668552	0.431709	-6.3037	0.0229733	ZCCHC3	zinc finger CCHC-type containing 3
8098789	0.837791	0.668555	0.431705	-6.3037	0.0266472	GAK	cyclin G associated kinase
7921237	0.837891	0.66866	0.431559	-6.30376	0.0587305	FCRL5	Fc receptor like 5
7906223	0.837978	0.668754	0.431429	-6.30382	0.0364659	RRNAD1	ribosomal RNA adenine dimethylase domain containing 1
8078412	0.83802	0.668813	0.431347	-6.30385	0.0310799	CNOT10	CCR4-NOT transcription complex subunit 10
7974029	0.838038	0.668853	0.431291	-6.30388	0.0451069	TTC6	tetratricopeptide repeat domain 6
7939865	0.838079	0.668912	0.431209	-6.30391	0.0320302	OR4B1	olfactory receptor family 4 subfamily B member 1
7973142	0.838079	0.668936	-0.431177	-6.30393	-0.0323714	TPPP2	tubulin polymerization promoting protein family member 2
8008213	0.838089	0.668996	0.431092	-6.30396	0.0289524	KAT7	lysine acetyltransferase 7
7957205	0.838089	0.668996	0.431092	-6.30396	0.0254255	TPH2	tryptophan hydroxylase 2
8017344	0.838089	0.66902	0.43106	-6.30398	0.0526763	LOC100129112	uncharacterized LOC100129112
8014591	0.838267	0.669187	0.430828	-6.30408	0.0505427	HNF1B	HNF1 homeobox B
7894163	0.838347	0.669276	0.430705	-6.30413	0.0624994
8092886	0.838382	0.669367	-0.430578	-6.30418	-0.0287585
7999412	0.838382	0.669373	-0.43057	-6.30419	-0.0250337	TVP23A	trans-golgi network vesicle protein 23 homolog A
8027719	0.838382	0.66938	-0.43056	-6.30419	-0.0259278	SCN1B	sodium voltage-gated channel beta subunit 1
7938053	0.838394	0.669414	0.430512	-6.30421	0.0337866	OR52N4	olfactory receptor family 52 subfamily N member 4 (gene/pseudogene)
8168984	0.838533	0.66955	-0.430323	-6.30429	-0.040993	BHLHB9///BHLHB9	basic helix-loop-helix domain containing, class B, 9///basic helix-loop-helix domain containing, class B, 9
7894207	0.838645	0.669713	0.430098	-6.30439	0.0573117
8115828	0.838645	0.669729	-0.430076	-6.3044	-0.0219424
8143557	0.838645	0.669733	0.43007	-6.3044	0.0270038	OR6W1P	olfactory receptor family 6 subfamily W member 1 pseudogene
8047161	0.838645	0.669789	0.429992	-6.30443	0.090914	NABP1	nucleic acid binding protein 1
8040467	0.838645	0.669801	0.429976	-6.30444	0.0344061
7894633	0.838645	0.66981	-0.429963	-6.30445	-0.0688276
7983500	0.838645	0.669838	-0.429924	-6.30446	-0.0367599
7894461	0.838645	0.669856	-0.429899	-6.30447	-0.123625
8129610	0.838645	0.669867	-0.429884	-6.30448	-0.0331757	TAAR2	trace amine associated receptor 2
8125959	0.838651	0.669924	0.429804	-6.30451	0.0263802	SLC26A8	solute carrier family 26 member 8
7897953	0.838651	0.669976	-0.429732	-6.30454	-0.0653548	SNORA59A///SNORA59B	small nucleolar RNA, H/ACA box 59A///small nucleolar RNA, H/ACA box 59B
8005626	0.838651	0.669976	-0.429732	-6.30454	-0.0653548	SNORA59A///SNORA59B	small nucleolar RNA, H/ACA box 59A///small nucleolar RNA, H/ACA box 59B
7997072	0.838651	0.66999	0.429713	-6.30455	0.0270042	FUK	fucokinase
8070160	0.838651	0.670006	0.429691	-6.30456	0.0352308	ATP5O	ATP synthase, H+ transporting, mitochondrial F1 complex, O subunit
7895534	0.838651	0.670042	0.429641	-6.30458	0.0580187
7959827	0.838651	0.670053	0.429626	-6.30459	0.0360435	TMEM132C	transmembrane protein 132C
8019570	0.838651	0.670085	-0.429582	-6.30461	-0.0217183	KRTAP4-7///KRTAP4-9///KRTAP4-8///KRTAP4-11///KRTAP4-2///KRTAP4-5///KRTAP4-4///KRTAP4-12///KRTAP4-6///KRTAP4-7	keratin associated protein 4-7///keratin associated protein 4-9///keratin associated protein 4-8///keratin associated protein 4-11///keratin associated protein 4-2///keratin associated protein 4-5///keratin associated protein 4-4///keratin associated protein 4-12///keratin associated protein 4-6///keratin associated protein 4-7
8059014	0.838651	0.670098	-0.429563	-6.30462	-0.0310867	FEV	FEV, ETS transcription factor
7961820	0.838755	0.670221	0.429392	-6.30469	0.0280892	LINC00477	long intergenic non-protein coding RNA 477
8072582	0.838755	0.670244	-0.429361	-6.3047	-0.0583479
8144151	0.838755	0.670258	-0.429342	-6.30471	-0.0436269	THAP5P1	THAP domain containing 5 pseudogene 1
8082797	0.838955	0.670443	-0.429085	-6.30482	-0.0262542	TF	transferrin
8170488	0.839088	0.670574	0.428903	-6.3049	0.0218877	PASD1	PAS domain containing 1
8170200	0.839093	0.670604	0.428861	-6.30492	0.0260229	ZIC3	Zic family member 3
8162719	0.839093	0.670628	-0.428828	-6.30493	-0.0247349	HEMGN	hemogen
8130660	0.839193	0.670739	-0.428674	-6.305	-0.0648857
7896380	0.839193	0.670759	0.428646	-6.30501	0.0448539
8173922	0.839197	0.670787	0.428608	-6.30503	0.0209987
7971967	0.839207	0.67082	0.428562	-6.30504	0.0315839	DIS3	DIS3 homolog, exosome endoribonuclease and 3'-5' exoribonuclease
7984943	0.839208	0.670846	0.428525	-6.30506	0.0330809	PPCDC	phosphopantothenoylcysteine decarboxylase
8111569	0.839238	0.670916	0.428429	-6.3051	0.0317303	RANBP3L	RAN binding protein 3 like
7896668	0.839238	0.670921	-0.428422	-6.3051	-0.0867611
8102904	0.839266	0.670982	-0.428338	-6.30514	-0.02616	UCP1	uncoupling protein 1
8169711	0.839266	0.670993	-0.428321	-6.30515	-0.0245522	GLUD2	glutamate dehydrogenase 2
7922326	0.83939	0.671143	0.428114	-6.30524	0.0369275	DNM3OS///MIR214	DNM3 opposite strand/antisense RNA///microRNA 214
8001271	0.83939	0.671143	0.428113	-6.30524	0.0260811	ABCC11	ATP binding cassette subfamily C member 11
8018993	0.839467	0.671239	-0.42798	-6.30529	-0.0303725	RBFOX3	RNA binding protein, fox-1 homolog 3
8127776	0.839467	0.671264	0.427946	-6.30531	0.0202363	LOC100131508	PRO2122
7967700	0.839467	0.671281	-0.427923	-6.30532	-0.0313326	LOC100128840	uncharacterized LOC100128840
7892507	0.839485	0.671321	0.427868	-6.30534	0.069253
7979351	0.839506	0.671363	0.42781	-6.30537	0.0252988	KTN1-AS1	KTN1 antisense RNA 1
8001423	0.839584	0.67145	-0.427688	-6.30542	-0.0498347	RPGRIP1L	RPGRIP1 like
7895733	0.839713	0.67158	0.427508	-6.30549	0.0611807
7949956	0.839713	0.671603	-0.427476	-6.30551	-0.0294631	TESMIN	testis expressed metallothionein like protein
7985777	0.839797	0.671696	-0.427347	-6.30556	-0.0450208	ISG20	interferon stimulated exonuclease gene 20
7988208	0.839882	0.67179	0.427218	-6.30562	0.04736	CATSPER2P1	cation channel sperm associated 2 pseudogene 1
8119403	0.839902	0.671862	-0.427117	-6.30566	-0.0318824	APOBEC2	apolipoprotein B mRNA editing enzyme catalytic subunit 2
8060604	0.839902	0.671866	0.427112	-6.30566	0.0288805	OXT	oxytocin/neurophysin I prepropeptide
8043932	0.839902	0.671887	-0.427082	-6.30567	-0.0487285	RPL31	ribosomal protein L31
8032094	0.839902	0.671906	-0.427056	-6.30569	-0.0291019	PLPPR3	phospholipid phosphatase related 3
8130664	0.83993	0.671954	0.42699	-6.30571	0.0211508	C6orf118	chromosome 6 open reading frame 118
7895276	0.840011	0.672045	0.426864	-6.30577	0.0188178
7948829	0.840028	0.672083	0.426811	-6.30579	0.0329246	ZBTB3	zinc finger and BTB domain containing 3
8168855	0.840138	0.672196	0.426654	-6.30586	0.0420882	ARMCX4	armadillo repeat containing, X-linked 4
8099027	0.840171	0.672249	-0.426581	-6.30589	-0.0228766
8062689	0.840171	0.672297	0.426515	-6.30592	0.0318045
7907032	0.840171	0.672298	-0.426513	-6.30592	-0.120736	MAEL	maelstrom spermatogenic transposon silencer
8013272	0.84029	0.672419	0.426346	-6.30599	0.0941879	CCDC144CP///CCDC144NL///CCDC144B///CCDC144A	coiled-coil domain containing 144C, pseudogene///coiled-coil domain containing 144 family, N-terminal like///coiled-coil domain containing 144B (pseudogene)///coiled-coil domain containing 144A
8109503	0.840314	0.672464	-0.426283	-6.30601	-0.0415616
7932449	0.840335	0.672506	0.426225	-6.30604	0.0282126
7922412	0.840346	0.672553	0.42616	-6.30607	0.0423617	SNORD77	small nucleolar RNA, C/D box 77
8123802	0.840346	0.672575	0.42613	-6.30608	0.0466328	EEF1E1-BLOC1S5///BLOC1S5-TXNDC5///TXNDC5///BLOC1S5	EEF1E1-BLOC1S5 readthrough (NMD candidate)///BLOC1S5-TXNDC5 readthrough (NMD candidate)///thioredoxin domain containing 5///biogenesis of lysosomal organelles complex 1 subunit 5
7896427	0.840346	0.672591	-0.426108	-6.30609	-0.0888716
7905299	0.840368	0.672633	0.426049	-6.30611	0.0509009	PRUNE1	prune exopolyphosphatase
8003583	0.840434	0.67274	0.425901	-6.30618	0.0425868	KIF22	kinesin family member 22
7929256	0.840434	0.672743	0.425897	-6.30618	0.0935583
7974447	0.840434	0.672761	-0.425871	-6.30619	-0.0480945	SOCS4	suppressor of cytokine signaling 4
7892510	0.840439	0.672826	0.425782	-6.30623	0.0710205
8061169	0.840439	0.672837	-0.425767	-6.30623	-0.0365911
8132990	0.840439	0.672841	0.425761	-6.30624	0.0264074
7895845	0.840537	0.672945	-0.425616	-6.3063	-0.0686536
8012006	0.840569	0.673008	-0.42553	-6.30633	-0.0348099	SLC16A11	solute carrier family 16 member 11
7960910	0.840569	0.673056	-0.425463	-6.30636	-0.0301347	AICDA	activation-induced cytidine deaminase
8168843	0.840569	0.673118	-0.425377	-6.3064	-0.0361684	RPL36A-HNRNPH2///FSTL5///RPL36A	RPL36A-HNRNPH2 readthrough///follistatin like 5///ribosomal protein L36a
8072229	0.840569	0.673122	0.425372	-6.3064	0.018995	NEFH	neurofilament heavy polypeptide
8122877	0.840569	0.673203	-0.42526	-6.30645	-0.0211035
8117176	0.840569	0.673226	-0.425228	-6.30646	-0.0452019	LOC100505502///LOC646700///LOC392364	putative UPF0607 protein FLJ37424///UPF0607 protein ENSP00000381418-like pseudogene///nuclear pore associated protein 1 pseudogene
8111339	0.840569	0.673231	-0.425221	-6.30646	-0.0198579	MTMR12	myotubularin related protein 12
8095834	0.840569	0.673233	0.425218	-6.30646	0.033058	SHROOM3	shroom family member 3
8137900	0.840569	0.673254	0.425189	-6.30648	0.0294351	ERVK-19///ERVK-9///ERVK-6///ERVK-4	endogenous retrovirus group K member 19///endogenous retrovirus group K member 9///endogenous retrovirus group K member 6///endogenous retrovirus group K member 4
8137903	0.840569	0.673254	0.425189	-6.30648	0.0294351	ERVK-19///ERVK-9///ERVK-6///ERVK-4	endogenous retrovirus group K member 19///endogenous retrovirus group K member 9///endogenous retrovirus group K member 6///endogenous retrovirus group K member 4
8169389	0.840569	0.673285	-0.425146	-6.3065	-0.0257601	PAK3	p21 (RAC1) activated kinase 3
7974372	0.840569	0.673295	0.425132	-6.3065	0.0299765	GPR137C	G protein-coupled receptor 137C
8078991	0.840569	0.673299	0.425126	-6.3065	0.0327187	ZNF619	zinc finger protein 619
8036207	0.840577	0.673359	0.425043	-6.30654	0.0351999	NFKBID	NFKB inhibitor delta
8104298	0.840577	0.673376	-0.42502	-6.30655	-0.0393886	NDUFS6	NADH:ubiquinone oxidoreductase subunit S6
8020466	0.840577	0.673382	0.425012	-6.30655	0.0242019
7989220	0.840581	0.673411	0.424971	-6.30657	0.0281754
7896345	0.840581	0.673435	-0.424938	-6.30658	-0.0285816
7972711	0.840651	0.673517	-0.424825	-6.30663	-0.0395463
7933945	0.841104	0.673906	0.424287	-6.30686	0.037253
7917151	0.841119	0.673943	-0.424236	-6.30688	-0.0291514	NEXN-AS1	NEXN antisense RNA 1
8096718	0.841163	0.674003	-0.424152	-6.30692	-0.0243193	AIMP1	aminoacyl tRNA synthetase complex interacting multifunctional protein 1
7895562	0.841253	0.674101	-0.424017	-6.30697	-0.0911099
8066683	0.841314	0.674175	-0.423914	-6.30702	-0.0280843	CDH22	cadherin 22
8101501	0.841352	0.67423	0.423838	-6.30705	0.0268216	OK/SW-CL.36	OK/SW-CL.36
8144473	0.84136	0.674296	0.423746	-6.30709	0.0355813	DEFB103A///DEFB103B	defensin beta 103A///defensin beta 103B
8149172	0.84136	0.674296	0.423746	-6.30709	0.0355813	DEFB103A///DEFB103B	defensin beta 103A///defensin beta 103B
7933760	0.84136	0.674313	0.423723	-6.3071	0.0354786	CCDC6	coiled-coil domain containing 6
7892851	0.841451	0.674411	-0.423587	-6.30715	-0.0478155
8072304	0.841459	0.674443	-0.423543	-6.30717	-0.0314071	HORMAD2	HORMA domain containing 2
8009524	0.841495	0.674497	-0.423469	-6.3072	-0.0271494
7949615	0.841712	0.674697	0.423191	-6.30732	0.0409767	B4GAT1	beta-1,4-glucuronyltransferase 1
7970395	0.841712	0.674742	0.423129	-6.30735	0.0286609	TUBA3C	tubulin alpha 3c
7960068	0.841712	0.674746	-0.423123	-6.30735	-0.0284615	NOC4L///NOC4L	nucleolar complex associated 4 homolog///nucleolar complex associated 4 homolog
7946659	0.841876	0.674903	0.422906	-6.30744	0.0309052
7914921	0.841971	0.675008	0.422762	-6.3075	0.0311518
7924526	0.841971	0.675049	0.422704	-6.30752	0.0211355	TP53BP2	tumor protein p53 binding protein 2
8046997	0.841971	0.675055	0.422696	-6.30753	0.0342871	ASNSD1	asparagine synthetase domain containing 1
7896383	0.84201	0.675116	0.422612	-6.30756	0.0469801
7925585	0.84201	0.675142	-0.422576	-6.30758	-0.0221319	LOC101928068	uncharacterized LOC101928068
8055021	0.84201	0.675163	-0.422547	-6.30759	-0.031057	IWS1	IWS1, SUPT6H interacting protein
8099406	0.842129	0.675287	0.422375	-6.30766	0.0300709	NKX3-2	NK3 homeobox 2
7893975	0.842129	0.675325	0.422323	-6.30769	0.0432381
8040270	0.842129	0.675346	-0.422293	-6.3077	-0.0272861	C2orf50	chromosome 2 open reading frame 50
7894030	0.842129	0.67536	0.422275	-6.30771	0.0948755
7893704	0.842129	0.675385	0.42224	-6.30772	0.0530733
7922456	0.842283	0.675534	-0.422034	-6.30781	-0.0379212
7893019	0.842606	0.675831	0.421624	-6.30798	0.114132
8072009	0.842606	0.675844	0.421606	-6.30799	0.04048	CRYBB2P1	crystallin beta B2 pseudogene 1
8097034	0.842656	0.67593	-0.421486	-6.30804	-0.0220283
7955995	0.842656	0.675945	0.421465	-6.30805	0.0279651	OR6C65	olfactory receptor family 6 subfamily C member 65
7945666	0.842656	0.675959	-0.421446	-6.30805	-0.0329624	CTSD	cathepsin D
7941761	0.842749	0.676068	0.421295	-6.30812	0.0747424	RHOD	ras homolog family member D
8082035	0.842749	0.676091	-0.421264	-6.30813	-0.0819859	CD86	CD86 molecule
8138091	0.842749	0.676111	0.421237	-6.30814	0.0281925	DAGLB	diacylglycerol lipase beta
8168395	0.842868	0.676231	0.421071	-6.30821	0.0284891	CDX4	caudal type homeobox 4
8168888	0.84296	0.67633	-0.420934	-6.30827	-0.0231028
8176375	0.842978	0.676373	-0.420875	-6.30829	-0.26064	RPS4Y1	ribosomal protein S4, Y-linked 1
8039498	0.842978	0.676396	-0.420843	-6.30831	-0.024402	SHISA7	shisa family member 7
7950473	0.843024	0.676483	0.420722	-6.30836	0.0401979	ARRB1	arrestin beta 1
7903113	0.843024	0.676483	0.420722	-6.30836	0.0210945
7961983	0.843071	0.676546	0.420635	-6.30839	0.034829	TM7SF3	transmembrane 7 superfamily member 3
8012528	0.843085	0.676589	0.420575	-6.30842	0.029056	SPDYE4	speedy/RINGO cell cycle regulator family member E4
7893914	0.843085	0.676608	0.420549	-6.30843	0.0446051
8062427	0.843098	0.676656	-0.420483	-6.30846	-0.0274336	VSTM2L	V-set and transmembrane domain containing 2 like
8062813	0.843098	0.676676	-0.420456	-6.30847	-0.027543	R3HDML	R3H domain containing like
7894615	0.843098	0.676694	-0.42043	-6.30848	-0.0609932
8076431	0.843166	0.676774	0.42032	-6.30853	0.0509809	CYP2D7	cytochrome P450 family 2 subfamily D member 7 (gene/pseudogene)
7997863	0.843203	0.67683	0.420243	-6.30856	0.0388506	ACSF3	acyl-CoA synthetase family member 3
7985741	0.843277	0.67693	0.420104	-6.30862	0.0274375	AGBL1	ATP/GTP binding protein like 1
8117748	0.843277	0.676939	0.420092	-6.30862	0.0274809	MOG	myelin oligodendrocyte glycoprotein
7892628	0.843331	0.677013	-0.41999	-6.30866	-0.0840957
7924977	0.843331	0.677038	-0.419955	-6.30868	-0.0391655	PGBD5	piggyBac transposable element derived 5
7893134	0.843331	0.677059	0.419926	-6.30869	0.0451802
7984019	0.843488	0.67722	-0.419704	-6.30878	-0.0367869	TLN2	talin 2
7893780	0.843488	0.67726	0.419648	-6.30881	0.0782154
8041508	0.843488	0.677274	-0.419629	-6.30881	-0.0563137	QPCT	glutaminyl-peptide cyclotransferase
8028674	0.843488	0.677287	-0.419612	-6.30882	-0.0237916	SUPT5H	SPT5 homolog, DSIF elongation factor subunit
8071466	0.843532	0.677372	0.419494	-6.30887	0.0324797	LZTR1	leucine zipper like transcription regulator 1
8075846	0.843532	0.677372	-0.419493	-6.30887	-0.0265436	FLJ90680	FLJ90680 protein
8055872	0.843547	0.67745	-0.419387	-6.30891	-0.0239059	CACNB4	calcium voltage-gated channel auxiliary subunit beta 4
7926677	0.843547	0.677463	-0.419368	-6.30892	-0.0612345	OTUD1	OTU deubiquitinase 1
8071042	0.843547	0.677467	-0.419363	-6.30892	-0.0498362	LOC100288884	uncharacterized LOC100288884
8138956	0.843547	0.677486	-0.419336	-6.30894	-0.0271064
8059158	0.843632	0.677602	-0.419177	-6.309	-0.0425513	GLB1L	galactosidase beta 1 like
8173647	0.843632	0.677605	-0.419172	-6.309	-0.0300581	ZDHHC15	zinc finger DHHC-type containing 15
8022439	0.843765	0.677737	0.418989	-6.30908	0.0294699
8005697	0.843847	0.677829	0.418863	-6.30913	0.0298745
7892511	0.843885	0.677884	0.418787	-6.30917	0.0690381
7970251	0.84396	0.67797	0.418668	-6.30921	0.0265498	PROZ	protein Z, vitamin K dependent plasma glycoprotein
7898675	0.843972	0.678005	-0.41862	-6.30923	-0.0334843
7972253	0.843994	0.678048	0.41856	-6.30926	0.0288673
7946306	0.844128	0.678185	-0.418371	-6.30934	-0.02166	OVCH2	ovochymase 2 (gene/pseudogene)
8089407	0.844128	0.678222	0.41832	-6.30936	0.0233193	MORC1	MORC family CW-type zinc finger 1
8048898	0.844128	0.678281	-0.418238	-6.30939	-0.0465519	SP140	SP140 nuclear body protein
7986110	0.844128	0.678363	-0.418125	-6.30944	-0.0250321	FES	FES proto-oncogene, tyrosine kinase
8160439	0.844128	0.678371	0.418114	-6.30944	0.0395113	MIR31	microRNA 31
8047782	0.844128	0.678375	-0.418108	-6.30945	-0.0265345
7949843	0.844128	0.678386	0.418094	-6.30945	0.0332159	CABP2	calcium binding protein 2
8108708	0.844128	0.678394	0.418083	-6.30946	0.0241983	PCDHB7	protocadherin beta 7
8054064	0.844128	0.678395	-0.418081	-6.30946	-0.081441	ANKRD36B	ankyrin repeat domain 36B
7967486	0.844128	0.678409	-0.418061	-6.30947	-0.0397598	CCDC92	coiled-coil domain containing 92
7893894	0.844194	0.678488	-0.417952	-6.30951	-0.0433009
7910217	0.844203	0.67852	-0.417908	-6.30953	-0.0272846	WNT3A	Wnt family member 3A
8147766	0.844277	0.678605	0.417791	-6.30958	0.0401845	FZD6	frizzled class receptor 6
7894874	0.844383	0.678716	0.417638	-6.30964	0.0476448
7895396	0.844389	0.678839	0.417469	-6.30971	0.0617796
8023063	0.844389	0.678848	0.417456	-6.30972	0.043999	ATP5A1	ATP synthase, H+ transporting, mitochondrial F1 complex, alpha subunit 1, cardiac muscle
8138613	0.844389	0.678853	-0.41745	-6.30972	-0.0548694	OSBPL3	oxysterol binding protein like 3
8056975	0.844389	0.678865	0.417433	-6.30973	0.0240268
8065738	0.844389	0.678887	-0.417402	-6.30974	-0.0401626	AHCY	adenosylhomocysteinase
7979916	0.844389	0.678895	0.41739	-6.30975	0.032594	SYNJ2BP-COX16///SYNJ2BP	SYNJ2BP-COX16 readthrough///synaptojanin 2 binding protein
7896674	0.844389	0.678899	-0.417386	-6.30975	-0.0759377
8145634	0.844451	0.67898	0.417273	-6.30979	0.0212077
8179364	0.844451	0.679	-0.417246	-6.30981	-0.0272013	SKIV2L	Ski2 like RNA helicase
7978187	0.844451	0.679086	-0.417128	-6.30986	-0.0230843	NEDD8-MDP1///MDP1///CHMP4A	NEDD8-MDP1 readthrough///magnesium dependent phosphatase 1///charged multivesicular body protein 4A
7915561	0.844451	0.679088	0.417125	-6.30986	0.0253482
8095564	0.844451	0.679101	-0.417107	-6.30986	-0.0267891
7894486	0.844451	0.679101	-0.417106	-6.30986	-0.0738066
8073578	0.844459	0.679133	0.417063	-6.30988	0.0254152	SMDT1	single-pass membrane protein with aspartate rich tail 1
8117498	0.84453	0.679215	0.416949	-6.30993	0.0273864	BTN1A1	butyrophilin subfamily 1 member A1
8002051	0.844633	0.679341	0.416776	-6.31	0.0253106	AGRP	agouti related neuropeptide
8098549	0.844633	0.679363	-0.416746	-6.31001	-0.0356405	STOX2	storkhead box 2
7905283	0.844633	0.679388	0.41671	-6.31003	0.0320564	ANXA9	annexin A9
7912629	0.844633	0.679409	0.416681	-6.31004	0.0250873	TMEM51-AS1	TMEM51 antisense RNA 1
8095484	0.844633	0.679459	-0.416613	-6.31007	-0.027212	CABS1	calcium binding protein, spermatid associated 1
8064976	0.844633	0.679472	0.416594	-6.31008	0.0284244	DNAJC9	DnaJ heat shock protein family (Hsp40) member C9
7894559	0.844633	0.679496	0.416562	-6.31009	0.0792973
8120004	0.844633	0.679501	0.416555	-6.31009	0.0269332	TMEM151B	transmembrane protein 151B
7951363	0.84468	0.67957	-0.41646	-6.31013	-0.0217786	CASP12	caspase 12 (gene/pseudogene)
8116297	0.84468	0.679591	0.416431	-6.31014	0.0551594	HNRNPH1	heterogeneous nuclear ribonucleoprotein H1 (H)
8107934	0.84468	0.679615	0.416397	-6.31016	0.0424982	C5orf56	chromosome 5 open reading frame 56
7894352	0.844701	0.679666	0.416327	-6.31019	0.0586394
8102858	0.844701	0.679683	-0.416304	-6.3102	-0.0311655
8144701	0.844778	0.679775	0.416177	-6.31025	0.0669771	LOC100131581	uncharacterized LOC100131581
8043835	0.844778	0.679796	-0.416148	-6.31026	-0.0420183	C2orf15	chromosome 2 open reading frame 15
8170538	0.844853	0.679888	0.416021	-6.31031	0.0263131	GABRQ	gamma-aminobutyric acid type A receptor theta subunit
7895309	0.844853	0.679931	-0.415961	-6.31034	-0.0419081
8147273	0.844853	0.679932	-0.41596	-6.31034	-0.040465	SLC26A7	solute carrier family 26 member 7
8154622	0.844853	0.679989	0.415882	-6.31037	0.0268611	IFNA8	interferon alpha 8
7983940	0.844853	0.680029	-0.415826	-6.31039	-0.0453054	FAM63B	family with sequence similarity 63 member B
8126950	0.844853	0.680037	-0.415815	-6.3104	-0.0555195
7896434	0.844853	0.680058	-0.415786	-6.31041	-0.0390678
8048114	0.844853	0.68006	0.415784	-6.31041	0.0290712
8157933	0.844908	0.680129	0.415688	-6.31045	0.0291434	ZBTB43	zinc finger and BTB domain containing 43
7910257	0.844955	0.680192	-0.415601	-6.31049	-0.033785	GJC2	gap junction protein gamma 2
8131044	0.844959	0.680233	-0.415545	-6.31051	-0.0266781	GET4	golgi to ER traffic protein 4
7896692	0.844959	0.680271	-0.415492	-6.31053	-0.0280285
7896405	0.844959	0.680272	0.415492	-6.31053	0.0658096
8149673	0.844963	0.680318	0.415427	-6.31056	0.0542195	REEP4	receptor accessory protein 4
8033754	0.844963	0.680326	0.415417	-6.31056	0.0650689	ZNF266	zinc finger protein 266
8140857	0.845107	0.680467	-0.415222	-6.31064	-0.0240335
8089795	0.845153	0.680529	-0.415137	-6.31068	-0.027993	POPDC2///COX17	popeye domain containing 2///COX17, cytochrome c oxidase copper chaperone
7893455	0.845177	0.680574	-0.415074	-6.31071	-0.0679746
8180269	0.845206	0.680664	0.414951	-6.31076	0.0377232	TATDN1	TatD DNase domain containing 1
7992219	0.845206	0.680673	0.414939	-6.31076	0.02748	BAIAP3	BAI1 associated protein 3
8067932	0.845206	0.680674	-0.414937	-6.31076	-0.0208681	MIR99AHG	mir-99a-let-7c cluster host gene
8046333	0.845249	0.680789	-0.414778	-6.31083	-0.10558	CYBRD1	cytochrome b reductase 1
8121365	0.845249	0.680811	0.414749	-6.31084	0.0272634	FOXO3	forkhead box O3
7994576	0.845249	0.680814	-0.414744	-6.31084	-0.0448252	SNX29P1///SNX29P2///SNX29	sorting nexin 29 pseudogene 1///sorting nexin 29 pseudogene 2///sorting nexin 29
7992197	0.845249	0.68082	-0.414736	-6.31085	-0.0256831
7894888	0.845249	0.680838	-0.414711	-6.31086	-0.0620248
8027279	0.845249	0.680914	0.414606	-6.3109	0.0376079	ZNF430	zinc finger protein 430
8104506	0.845249	0.680934	-0.414579	-6.31091	-0.030233	TRIO	trio Rho guanine nucleotide exchange factor
7965935	0.845249	0.680936	0.414577	-6.31091	0.0260467	TTC41P	tetratricopeptide repeat domain 41, pseudogene
7938261	0.845249	0.680938	-0.414573	-6.31091	-0.0245867	OR5E1P	olfactory receptor family 5 subfamily E member 1 pseudogene
7907960	0.845259	0.680971	0.414527	-6.31093	0.0334206
8153262	0.845355	0.681097	-0.414355	-6.311	-0.0471232	SLC45A4	solute carrier family 45 member 4
8025973	0.845355	0.681099	0.414351	-6.311	0.040804	ZNF700	zinc finger protein 700
7975793	0.845443	0.681215	-0.414192	-6.31107	-0.0308099	BATF	basic leucine zipper ATF-like transcription factor
8088846	0.845443	0.681221	0.414184	-6.31107	0.0356963
7895377	0.845535	0.681321	0.414046	-6.31113	0.053663
7964145	0.845545	0.681354	0.414	-6.31115	0.0394343	TIMELESS	timeless circadian clock
8013833	0.84564	0.681456	-0.41386	-6.31121	-0.0240228	SEZ6	seizure related 6 homolog
7972003	0.845669	0.681505	-0.413792	-6.31123	-0.0531528	KLF12	Kruppel like factor 12
8017829	0.845794	0.681631	-0.413618	-6.31131	-0.0268316
8046116	0.845846	0.681717	0.4135	-6.31135	0.0332397	G6PC2	glucose-6-phosphatase catalytic subunit 2
8016285	0.845846	0.681727	-0.413485	-6.31136	-0.0471979	ARL17B///ARL17A///NBR2///NBR2	ADP ribosylation factor like GTPase 17B///ADP ribosylation factor like GTPase 17A///neighbor of BRCA1 gene 2 (non-protein coding)///neighbor of BRCA1 gene 2 (non-protein coding)
8117520	0.845846	0.681749	-0.413455	-6.31137	-0.0170179
8084986	0.845875	0.681798	-0.413388	-6.3114	-0.028181	FYTTD1	forty-two-three domain containing 1
7906465	0.845879	0.681827	0.413349	-6.31142	0.023782
8045368	0.845928	0.681891	-0.41326	-6.31145	-0.0180115	ACMSD	aminocarboxymuconate semialdehyde decarboxylase
8177709	0.84593	0.681918	0.413222	-6.31147	0.026651	MOG	myelin oligodendrocyte glycoprotein
7895482	0.845937	0.68195	-0.413179	-6.31149	-0.107177
7909801	0.846006	0.682031	0.413067	-6.31153	0.0506418	LYPLAL1	lysophospholipase like 1
7997733	0.846105	0.682136	0.412922	-6.31159	0.0253138	FOXC2	forkhead box C2
8058147	0.846137	0.682187	0.412852	-6.31162	0.0445721	PPIL3	peptidylprolyl isomerase like 3
8105151	0.846161	0.682257	-0.412755	-6.31166	-0.0303108
7994620	0.846161	0.682258	0.412755	-6.31166	0.0407027	KIF22	kinesin family member 22
8176193	0.84629	0.68241	-0.412545	-6.31175	-0.0388139	F8	coagulation factor VIII
8062842	0.84629	0.682413	-0.412541	-6.31175	-0.0284884
8035345	0.846321	0.682462	0.412473	-6.31178	0.0321471	INSL3	insulin like 3
7936280	0.846393	0.682546	-0.412358	-6.31182	-0.0270633
7989323	0.846453	0.682645	0.412221	-6.31188	0.0560228	BNIP2	BCL2 interacting protein 2
8011341	0.846453	0.682646	-0.41222	-6.31188	-0.024227	OR1E2	olfactory receptor family 1 subfamily E member 2
8077595	0.84647	0.682701	-0.412144	-6.31191	-0.028794	BRPF1	bromodomain and PHD finger containing 1
8180286	0.84647	0.682723	0.412114	-6.31192	0.0354842	RBM8A	RNA binding motif protein 8A
7928298	0.84647	0.682743	0.412086	-6.31194	0.0182679
8113938	0.84647	0.682761	-0.412061	-6.31195	-0.0196222	ACSL6	acyl-CoA synthetase long-chain family member 6
8045529	0.846612	0.682901	-0.411869	-6.31202	-0.0321195
8064003	0.846756	0.683064	0.411644	-6.31212	0.0273989	DPH3P1	diphthamide biosynthesis 3 pseudogene 1
8097128	0.846756	0.68308	-0.411623	-6.31212	-0.0344156	EXOSC9	exosome component 9
8149534	0.846756	0.683094	0.411604	-6.31213	0.0351172	ASAH1	N-acylsphingosine amidohydrolase 1
8175562	0.847071	0.683391	0.411194	-6.3123	0.0291567	MAGEC2	MAGE family member C2
8101235	0.847071	0.683408	0.411171	-6.31231	0.0482344
7923041	0.847071	0.683464	-0.411094	-6.31234	-0.0219267
8063942	0.847071	0.683477	0.411075	-6.31235	0.0312286	NTSR1	neurotensin receptor 1 (high affinity)
7996239	0.847071	0.683497	-0.411049	-6.31236	-0.0394905
7992954	0.847071	0.683501	-0.411043	-6.31236	-0.0278342	TRAP1	TNF receptor associated protein 1
8065868	0.847119	0.683564	-0.410956	-6.3124	-0.0322409	EIF6	eukaryotic translation initiation factor 6
8043441	0.847135	0.683652	-0.410835	-6.31245	-0.179432
7946516	0.847135	0.683694	-0.410777	-6.31247	-0.0253599	SBF2	SET binding factor 2
8172548	0.847135	0.683696	0.410775	-6.31247	0.020717	GPKOW	G-patch domain and KOW motifs
7956826	0.847135	0.6837	0.410769	-6.31247	0.0516003	TBC1D30	TBC1 domain family member 30
8142821	0.847135	0.683705	-0.410762	-6.31248	-0.0257244	KCP	kielin/chordin-like protein
7894502	0.847184	0.68377	-0.410673	-6.31251	-0.0657822
7894324	0.847198	0.683807	-0.410622	-6.31253	-0.042865
7983306	0.847461	0.684045	0.410295	-6.31267	0.0556899	WDR76	WD repeat domain 76
8007919	0.847528	0.684138	-0.410166	-6.31272	-0.108003	LRRC37A2///LRRC37A6P///LRRC37A3///LRRC37A4P///LRRC37A	leucine rich repeat containing 37 member A2///leucine rich repeat containing 37 member A6, pseudogene///leucine rich repeat containing 37 member A3///leucine rich repeat containing 37 member A4, pseudogene///leucine rich repeat containing 37A
7971126	0.847528	0.684149	0.410151	-6.31273	0.0285231	STOML3	stomatin like 3
8106962	0.847565	0.684205	-0.410074	-6.31276	-0.0544504	ARSK	arylsulfatase family member K
7977613	0.847568	0.684233	0.410036	-6.31277	0.0605313
7894660	0.847725	0.684385	-0.409826	-6.31286	-0.0849139
8113059	0.847755	0.684435	-0.409758	-6.31289	-0.031714	MBLAC2	metallo-beta-lactamase domain containing 2
7893999	0.847776	0.684477	-0.4097	-6.31291	-0.0428009
8117470	0.847799	0.684522	-0.409638	-6.31294	-0.040988	BTN2A3P	butyrophilin subfamily 2 member A3, pseudogene
8063531	0.84791	0.684636	0.409481	-6.313	0.0425949	FAM209B	family with sequence similarity 209 member B
7893168	0.848041	0.684768	0.4093	-6.31307	0.092349
8038362	0.848155	0.684906	-0.409109	-6.31315	-0.0324022	PTH2	parathyroid hormone 2
8064464	0.848155	0.68493	-0.409077	-6.31316	-0.029294	SIRPD	signal regulatory protein delta
8138958	0.848155	0.684943	0.409059	-6.31317	0.0205355	NPSR1-AS1	NPSR1 antisense RNA 1
7894066	0.848155	0.684962	0.409033	-6.31318	0.0728907
8050942	0.848304	0.685112	0.408827	-6.31327	0.0286668	OTOF	otoferlin
8044035	0.848304	0.685154	-0.408768	-6.31329	-0.0343285	IL18R1///IL18R1	interleukin 18 receptor 1///interleukin 18 receptor 1
8058591	0.848304	0.685166	-0.408753	-6.3133	-0.0288129	ACADL	acyl-CoA dehydrogenase, long chain
7903079	0.848304	0.685184	-0.408727	-6.31331	-0.0274733	DR1	down-regulator of transcription 1
7958565	0.848323	0.685225	0.408671	-6.31333	0.0364207	MVK	mevalonate kinase
7896450	0.848331	0.685291	-0.408581	-6.31337	-0.135491
7928685	0.848331	0.685303	-0.408564	-6.31337	-0.0253199	DYDC2	DPY30 domain containing 2
7994756	0.848331	0.685315	0.408548	-6.31338	0.0290141	PPP4C	protein phosphatase 4 catalytic subunit
7899462	0.848331	0.685334	-0.408522	-6.31339	-0.0293025	RCC1///SNHG3///RCC1	regulator of chromosome condensation 1///small nucleolar RNA host gene 3///regulator of chromosome condensation 1
8105353	0.848506	0.685506	0.408285	-6.31349	0.0325425	SKIV2L2	Ski2 like RNA helicase 2
7975268	0.848506	0.685536	0.408243	-6.3135	0.0750416	ARG2	arginase 2
8176926	0.848506	0.685577	-0.408187	-6.31353	-0.0267175	CDY1B///CDY2B///CDY2A///CDY1	chromodomain Y-linked 1B///chromodomain Y-linked 2B///chromodomain Y-linked 2A///chromodomain Y-linked 1
8177405	0.848506	0.685577	-0.408187	-6.31353	-0.0267175	CDY1B///CDY2B///CDY2A///CDY1	chromodomain Y-linked 1B///chromodomain Y-linked 2B///chromodomain Y-linked 2A///chromodomain Y-linked 1
7973363	0.848535	0.685626	0.40812	-6.31355	0.0240946	REM2	RRAD and GEM like GTPase 2
7912535	0.848634	0.685756	-0.407941	-6.31363	-0.060853
7901732	0.848634	0.685757	0.407939	-6.31363	0.0212966	C8A	complement component 8 alpha subunit
7959085	0.848682	0.685821	-0.407852	-6.31366	-0.0743987
8059343	0.8487	0.685861	-0.407796	-6.31369	-0.0220155
8056359	0.848805	0.685972	0.407644	-6.31375	0.0216378	SNORA70F	small nucleolar RNA, H/ACA box 70F
8079368	0.848832	0.686034	0.40756	-6.31378	0.0583073
8031931	0.848832	0.686045	0.407544	-6.31379	0.11064
8115181	0.848921	0.686161	0.407385	-6.31385	0.0354528	DCTN4	dynactin subunit 4
8025951	0.848921	0.686168	0.407375	-6.31386	0.0229481	ZNF491	zinc finger protein 491
8014787	0.848931	0.686222	0.4073	-6.31389	0.02619	ARL5C	ADP ribosylation factor like GTPase 5C
7896551	0.848931	0.686227	0.407294	-6.31389	0.0521474
8047518	0.848948	0.686291	-0.407205	-6.31392	-0.0592301	NOP58	NOP58 ribonucleoprotein
7896090	0.848948	0.686292	0.407205	-6.31392	0.0361061
7933176	0.848962	0.686329	-0.407154	-6.31395	-0.0255844
8026787	0.848977	0.686366	-0.407103	-6.31397	-0.0475745	FAM129C	family with sequence similarity 129 member C
8138670	0.849005	0.686425	0.407022	-6.314	0.0555205	HNRNPA2B1	heterogeneous nuclear ribonucleoprotein A2/B1
7938707	0.849005	0.68644	-0.407001	-6.31401	-0.0279168	OTOG	otogelin
7993223	0.849084	0.686529	0.406879	-6.31406	0.0220016	CLEC16A	C-type lectin domain family 16 member A
8142534	0.849205	0.686653	-0.406709	-6.31413	-0.0219415
8157632	0.84921	0.686692	-0.406655	-6.31415	-0.0277241	MORN5	MORN repeat containing 5
8128472	0.84921	0.686707	0.406634	-6.31416	0.0435791	ASCC3	activating signal cointegrator 1 complex subunit 3
7979743	0.84924	0.68677	-0.406548	-6.31419	-0.0431648	RDH11	retinol dehydrogenase 11 (all-trans/9-cis/11-cis)
7895802	0.84924	0.686803	0.406502	-6.31421	0.0574398
7974214	0.84924	0.686818	-0.406482	-6.31422	-0.0634989	KLHDC1	kelch domain containing 1
7925790	0.84924	0.686834	-0.406459	-6.31423	-0.0287089
7936529	0.849243	0.686878	-0.4064	-6.31425	-0.031936	SHTN1	shootin 1
8134018	0.849243	0.686891	0.406382	-6.31426	0.0224318	ZNF804B	zinc finger protein 804B
8025035	0.849243	0.686914	0.406351	-6.31427	0.0430104	ALKBH7	alkB homolog 7
8148982	0.849321	0.687023	0.406201	-6.31433	0.0457237	LOC105377774	uncharacterized LOC105377774
8147371	0.849321	0.687027	-0.406195	-6.31433	-0.0398918
8150153	0.849412	0.687138	0.406043	-6.3144	0.0274858
8170507	0.849412	0.687177	-0.405989	-6.31442	-0.0237324	PRRG3	proline rich and Gla domain 3
8046018	0.849412	0.687209	-0.405945	-6.31443	-0.0324644
7896433	0.849412	0.687264	0.40587	-6.31447	0.0598377
7892639	0.849412	0.687269	-0.405862	-6.31447	-0.127099
7892657	0.849412	0.687275	0.405855	-6.31447	0.0569114
7893605	0.849412	0.68728	-0.405847	-6.31447	-0.0410555
8014081	0.84962	0.687474	-0.405581	-6.31458	-0.0472699	UTP6	UTP6, small subunit processome component
7894188	0.849766	0.687627	0.405371	-6.31467	0.0589492
7992568	0.849766	0.687678	-0.4053	-6.3147	-0.0291788	E4F1	E4F transcription factor 1
7988563	0.849766	0.687688	-0.405288	-6.3147	-0.023561	SHC4	SHC adaptor protein 4
8139790	0.849766	0.687694	-0.405279	-6.3147	-0.0227777
8152734	0.849795	0.687743	0.405211	-6.31473	0.0305888	FER1L6-AS1	FER1L6 antisense RNA 1
7894969	0.850146	0.688052	0.404787	-6.3149	0.050438
8169002	0.850193	0.688119	-0.404695	-6.31494	-0.0469104
8061272	0.850193	0.688142	0.404663	-6.31495	0.0206452	CFAP61	cilia and flagella associated protein 61
8147830	0.850351	0.688295	0.404454	-6.31504	0.0321213	DCSTAMP	dendrocyte expressed seven transmembrane protein
7909104	0.850393	0.688355	-0.404371	-6.31507	-0.0355292	CDK18	cyclin dependent kinase 18
8160405	0.850768	0.688684	0.40392	-6.31525	0.0294158	KLHL9	kelch like family member 9
7937961	0.850782	0.688721	0.403869	-6.31527	0.0273489	MMP26	matrix metallopeptidase 26
8160276	0.850954	0.688886	-0.403643	-6.31536	-0.0337501
8160084	0.851019	0.688964	-0.403535	-6.31541	-0.0239479
8166349	0.851062	0.689072	0.403388	-6.31546	0.0383943
8066536	0.851062	0.689088	0.403365	-6.31547	0.0255138	WFDC6	WAP four-disulfide core domain 6
8138308	0.851062	0.689092	0.40336	-6.31548	0.0314568
8142444	0.851062	0.689116	0.403327	-6.31549	0.0258304
7896034	0.851062	0.689127	-0.403312	-6.3155	-0.0814168
7898894	0.85117	0.689279	0.403103	-6.31558	0.029343	PITHD1	PITH domain containing 1
7939936	0.85117	0.689284	-0.403096	-6.31558	-0.0249286
8051462	0.85117	0.689309	0.403062	-6.3156	0.0578561
8109315	0.85117	0.689317	0.403051	-6.3156	0.0270549	MYOZ3	myozenin 3
8132463	0.851192	0.689377	-0.402969	-6.31563	-0.0248494
8134403	0.851192	0.689397	-0.402942	-6.31564	-0.0942286
7894147	0.851192	0.689411	0.402922	-6.31565	0.0632191
8042576	0.851242	0.689478	-0.40283	-6.31569	-0.0326309	NAGK	N-acetylglucosamine kinase
8026090	0.851242	0.689503	0.402796	-6.3157	0.0267079	GCDH	glutaryl-CoA dehydrogenase
7917052	0.851399	0.689656	0.402586	-6.31579	0.183842	SLC44A5	solute carrier family 44 member 5
8085732	0.851582	0.689829	0.402349	-6.31588	0.0252301	EFHB	EF-hand domain family member B
7894694	0.851697	0.689948	-0.402185	-6.31595	-0.0966125
7996919	0.851727	0.690007	-0.402105	-6.31598	-0.0266498	VPS4A	vacuolar protein sorting 4 homolog A
8055639	0.851727	0.690024	-0.402082	-6.31599	-0.0462539	ZEB2	zinc finger E-box binding homeobox 2
8039698	0.851935	0.690265	0.401751	-6.31612	0.0244515	ZNF418	zinc finger protein 418
8037962	0.851935	0.690283	0.401726	-6.31613	0.0315673	CABP5	calcium binding protein 5
8031700	0.851935	0.690284	-0.401725	-6.31613	-0.0211646	AURKC	aurora kinase C
7893875	0.851935	0.690295	0.401711	-6.31614	0.0536047
8116956	0.85198	0.69037	0.401607	-6.31618	0.028756	SIRT5	sirtuin 5
8023876	0.85198	0.690382	0.40159	-6.31618	0.0258734	SMIM21	small integral membrane protein 21
8030982	0.852	0.690425	0.401532	-6.31621	0.0225502	ZNF761///ZNF525///ZNF320///ZNF813///ZNF845///ZNF765///ZNF468///ZNF83///ZNF701///ZNF28	zinc finger protein 761///zinc finger protein 525///zinc finger protein 320///zinc finger protein 813///zinc finger protein 845///zinc finger protein 765///zinc finger protein 468///zinc finger protein 83///zinc finger protein 701///zinc finger protein 28
8085481	0.852019	0.690466	0.401476	-6.31623	0.0320077	CHCHD4	coiled-coil-helix-coiled-coil-helix domain containing 4
8038048	0.85218	0.690652	0.401221	-6.31633	0.0272255	CCDC114	coiled-coil domain containing 114
8088212	0.85218	0.690659	0.401211	-6.31634	0.0276244	ERC2-IT1	ERC2 intronic transcript 1
8123388	0.85218	0.690673	-0.401192	-6.31634	-0.0322092	UNC93A	unc-93 homolog A (C. elegans)
7968361	0.852264	0.690767	-0.401063	-6.3164	-0.022217	TEX26	testis expressed 26
7894101	0.852281	0.690826	0.400982	-6.31643	0.0654335
8037525	0.852281	0.690832	-0.400975	-6.31643	-0.0263681	CKM	creatine kinase, M-type
7952950	0.852432	0.690979	-0.400772	-6.31651	-0.0396809	LOC100049716	uncharacterized LOC100049716
7896106	0.852498	0.691058	-0.400664	-6.31656	-0.0644319
8144625	0.852584	0.691154	-0.400532	-6.31661	-0.0298579	BLK	BLK proto-oncogene, Src family tyrosine kinase
8084694	0.852587	0.691186	0.400488	-6.31663	0.0395352	EIF4A2	eukaryotic translation initiation factor 4A2
8117018	0.852587	0.691208	-0.400459	-6.31664	-0.0985312
7936884	0.852722	0.691343	0.400274	-6.31671	0.0296909	FAM53B	family with sequence similarity 53 member B
7895439	0.852726	0.691416	-0.400173	-6.31675	-0.0647665
8048707	0.852726	0.691418	-0.400172	-6.31675	-0.0245117	CCDC140	coiled-coil domain containing 140
7937020	0.852726	0.691423	0.400164	-6.31675	0.0684017	MKI67	marker of proliferation Ki-67
8162884	0.852748	0.691466	0.400105	-6.31678	0.198026	ALDOB	aldolase, fructose-bisphosphate B
8026217	0.852752	0.691509	0.400047	-6.3168	0.0331431	CC2D1A	coiled-coil and C2 domain containing 1A
8148772	0.852752	0.691521	-0.40003	-6.31681	-0.0213483	HGH1	HGH1 homolog
7982060	0.853046	0.691785	-0.399668	-6.31695	-0.0249325	SNORD115-27	small nucleolar RNA, C/D box 115-27
7927173	0.853103	0.691857	0.399569	-6.31699	0.0432396	ZNF485	zinc finger protein 485
7982309	0.853203	0.691964	0.399423	-6.31705	0.0324295	FAN1	FANCD2/FANCI-associated nuclease 1
7894806	0.853225	0.692007	-0.399364	-6.31707	-0.0429279
8132715	0.853315	0.692106	0.399228	-6.31713	0.0242819	C7orf57	chromosome 7 open reading frame 57
7945660	0.853391	0.692207	0.399091	-6.31718	0.0550609	FAM99A	family with sequence similarity 99 member A (non-protein coding)
8138531	0.853391	0.692219	-0.399074	-6.31719	-0.0155139	EEF1A1///EEF1A1	eukaryotic translation elongation factor 1 alpha 1///eukaryotic translation elongation factor 1 alpha 1
7892930	0.85348	0.692332	0.39892	-6.31725	0.051426
8020717	0.85348	0.692475	0.398723	-6.31733	0.0417046	AQP4-AS1	AQP4 antisense RNA 1
8032922	0.85348	0.692506	-0.39868	-6.31734	-0.0301132	UHRF1	ubiquitin like with PHD and ring finger domains 1
8146550	0.85348	0.692533	0.398643	-6.31736	0.0503833	SDCBP	syndecan binding protein
7939916	0.85348	0.69254	0.398633	-6.31736	0.0216313	OR4A16	olfactory receptor family 4 subfamily A member 16
8013574	0.85348	0.692543	0.398631	-6.31736	0.0305623	KRT18P55	keratin 18 pseudogene 55
8171533	0.85348	0.692577	-0.398583	-6.31738	-0.0218017
8160256	0.85348	0.692596	0.398557	-6.31739	0.0269554
8162191	0.85348	0.692607	0.398543	-6.3174	0.0348062	LOC392364	nuclear pore associated protein 1 pseudogene
7969093	0.85348	0.69262	-0.398524	-6.31741	-0.0235054	MLNR	motilin receptor
8066402	0.85348	0.692632	0.398508	-6.31741	0.0379317	OSER1	oxidative stress responsive serine rich 1
7893343	0.85348	0.692633	-0.398507	-6.31741	-0.0487493
8001449	0.85348	0.692648	-0.398486	-6.31742	-0.0340514	IRX3	iroquois homeobox 3
8071212	0.85348	0.692653	0.39848	-6.31742	0.057971	CDC45	cell division cycle 45
8034762	0.85348	0.692676	-0.398448	-6.31744	-0.022629	PRKACA	protein kinase cAMP-activated catalytic subunit alpha
8156196	0.8535	0.692743	-0.398356	-6.31747	-0.0218232	C9orf170	chromosome 9 open reading frame 170
7968911	0.8535	0.692744	-0.398355	-6.31747	-0.0395066
7893908	0.853609	0.692864	0.39819	-6.31754	0.0816337
8038393	0.853609	0.692928	-0.398103	-6.31757	-0.0243611	MIR150	microRNA 150
8073152	0.853609	0.692932	0.398098	-6.31758	0.0237397	CACNA1I	calcium voltage-gated channel subunit alpha1 I
7895416	0.853609	0.692935	0.398093	-6.31758	0.04396
8021187	0.853657	0.693012	-0.397987	-6.31762	-0.0564016	SKA1	spindle and kinetochore associated complex subunit 1
7986838	0.853657	0.693025	-0.39797	-6.31763	-0.0280601	OCA2	OCA2 melanosomal transmembrane protein
8028248	0.853678	0.693068	0.397911	-6.31765	0.0576695	ZNF570	zinc finger protein 570
8030470	0.853756	0.693188	-0.397747	-6.31771	-0.0333259	AP2A1	adaptor related protein complex 2 alpha 1 subunit
8045527	0.853756	0.693208	-0.39772	-6.31772	-0.0243017
7900508	0.853756	0.693219	0.397704	-6.31773	0.0357031
8148003	0.853756	0.693244	0.397671	-6.31774	0.0226237	SLC30A8	solute carrier family 30 member 8
7969596	0.853756	0.69326	-0.397649	-6.31775	-0.0387287	GPC5	glypican 5
7987027	0.853786	0.693309	0.397581	-6.31778	0.0365694	GOLGA8R///GOLGA8O///GOLGA8M///GOLGA8K///GOLGA8T///GOLGA8J///GOLGA8S///GOLGA8N///GOLGA8EP	golgin A8 family member R///golgin A8 family member O///golgin A8 family member M///golgin A8 family member K///golgin A8 family member T///golgin A8 family member J///golgin A8 family member S///golgin A8 family member N///golgin A8 family member E, pseudogene
7898869	0.853989	0.6935	0.39732	-6.31788	0.0278672	MDS2	myelodysplastic syndrome 2 translocation associated
8068512	0.85401	0.693543	-0.397261	-6.31791	-0.0298667	RIPPLY3	ripply transcriptional repressor 3
7939924	0.854024	0.69358	0.39721	-6.31793	0.0195871	OR4C15	olfactory receptor family 4 subfamily C member 15
8010638	0.854026	0.693612	-0.397167	-6.31794	-0.0245008	HGS	hepatocyte growth factor-regulated tyrosine kinase substrate
7894745	0.854026	0.69366	0.397101	-6.31797	0.0564366
7895760	0.854026	0.693665	-0.397094	-6.31797	-0.0426673
8102743	0.854026	0.693685	0.397067	-6.31798	0.0328471
8009343	0.854063	0.69374	-0.396992	-6.31801	-0.0246075	CACNG1	calcium voltage-gated channel auxiliary subunit gamma 1
7893402	0.854089	0.693787	-0.396928	-6.31804	-0.0447116
7961569	0.854089	0.693812	0.396893	-6.31805	0.0626816
8037430	0.85416	0.693927	0.396736	-6.31811	0.0389759	ZNF404	zinc finger protein 404
8005829	0.85416	0.693941	-0.396716	-6.31812	-0.0647053
8003478	0.85416	0.693947	-0.396708	-6.31812	-0.0243467	SPATA2L	spermatogenesis associated 2 like
8059953	0.854178	0.694001	-0.396634	-6.31815	-0.0436262
8031906	0.854178	0.694013	-0.396617	-6.31816	-0.0260308
8073214	0.854226	0.694078	-0.396529	-6.3182	-0.0324446	TNRC6B	trinucleotide repeat containing 6B
8089993	0.85425	0.694123	-0.396467	-6.31822	-0.0329182	WDR5B	WD repeat domain 5B
8157945	0.854353	0.694232	0.396318	-6.31828	0.0246303	ZBTB34	zinc finger and BTB domain containing 34
8107111	0.85447	0.694354	-0.396152	-6.31834	-0.0180354
8087419	0.854488	0.694393	0.396097	-6.31837	0.0322995	AMT///AMT	aminomethyltransferase///aminomethyltransferase
7980381	0.854524	0.694449	0.396022	-6.3184	0.0289776	TMED8	transmembrane p24 trafficking protein family member 8
8136844	0.854537	0.694485	0.395973	-6.31842	0.0293887	TAS2R39	taste 2 receptor member 39
8075390	0.854551	0.694522	0.395921	-6.31844	0.0298726	SEC14L4	SEC14 like lipid binding 4
8022801	0.854564	0.694558	0.395872	-6.31845	0.0240641
7998983	0.854568	0.694645	-0.395753	-6.3185	-0.0254664	NLRC3	NLR family CARD domain containing 3
7944042	0.854568	0.694661	-0.395732	-6.31851	-0.0240988	PAFAH1B2	platelet activating factor acetylhydrolase 1b catalytic subunit 2
7934244	0.854568	0.694662	0.39573	-6.31851	0.0222459	DNAJB12	DnaJ heat shock protein family (Hsp40) member B12
7943711	0.854568	0.694664	-0.395727	-6.31851	-0.026602	C11orf87	chromosome 11 open reading frame 87
7974066	0.854663	0.694813	0.395524	-6.31859	0.0489956	PNN	pinin, desmosome associated protein
7900336	0.854663	0.694833	-0.395496	-6.3186	-0.0416095
7920757	0.854663	0.694834	0.395495	-6.3186	0.0257465	RUSC1-AS1	RUSC1 antisense RNA 1
7916120	0.854663	0.694854	-0.395467	-6.31861	-0.0349194	TXNDC12	thioredoxin domain containing 12
8136448	0.854663	0.694894	-0.395412	-6.31864	-0.0233984	CHRM2	cholinergic receptor muscarinic 2
8040614	0.854663	0.694908	-0.395393	-6.31864	-0.0300397
8168470	0.854663	0.694921	0.395376	-6.31865	0.0872093	COX7B	cytochrome c oxidase subunit 7B
8062461	0.854682	0.694963	0.395319	-6.31867	0.0282561	LBP	lipopolysaccharide binding protein
8119153	0.854703	0.695005	0.395261	-6.3187	0.0268849	COX6A1	cytochrome c oxidase subunit 6A1
8130916	0.854834	0.695138	-0.395079	-6.31877	-0.0267593	PHF10	PHD finger protein 10
8119648	0.854872	0.695252	-0.394924	-6.31883	-0.044912	KLHDC3	kelch domain containing 3
8031784	0.854872	0.695273	0.394895	-6.31884	0.0451707	ZNF134	zinc finger protein 134
8053360	0.854872	0.695275	-0.394892	-6.31884	-0.0337034
7893127	0.854872	0.695287	-0.394876	-6.31885	-0.0741911
7984819	0.854872	0.695308	0.394847	-6.31886	0.0227319	CCDC33	coiled-coil domain containing 33
8061112	0.854872	0.695329	-0.394819	-6.31887	-0.0315128
8052058	0.854872	0.695368	0.394765	-6.31889	0.0223791	LHCGR	luteinizing hormone/choriogonadotropin receptor
7895150	0.854872	0.695397	-0.394725	-6.31891	-0.0558992
7895050	0.854872	0.695412	0.394704	-6.31891	0.052466
7993898	0.854872	0.69543	0.39468	-6.31892	0.0225886	VWA3A	von Willebrand factor A domain containing 3A
8175808	0.854872	0.695451	0.394651	-6.31894	0.0245178	TREX2	three prime repair exonuclease 2
8157016	0.854912	0.695515	-0.394564	-6.31897	-0.0287918	OR13D1	olfactory receptor family 13 subfamily D member 1
8118611	0.854912	0.695535	-0.394537	-6.31898	-0.0304685
7893919	0.855008	0.695639	-0.394394	-6.31904	-0.0351443
7895420	0.855017	0.695693	0.394321	-6.31906	0.0309866
7943515	0.855017	0.695698	-0.394314	-6.31907	-0.03755
7963721	0.855088	0.695815	-0.394154	-6.31913	-0.0421036	CALCOCO1	calcium binding and coiled-coil domain 1
7895764	0.855088	0.69582	-0.394146	-6.31913	-0.0285229
8084668	0.855088	0.695848	0.394108	-6.31915	0.0256301	HRG	histidine rich glycoprotein
8140995	0.855088	0.695859	0.394094	-6.31915	0.0231544	CALCR	calcitonin receptor
8098688	0.855088	0.695884	-0.394059	-6.31917	-0.0289316
7943521	0.855127	0.695941	0.393981	-6.3192	0.02724	DDI1	DNA damage inducible 1 homolog 1
7900603	0.855186	0.69603	-0.39386	-6.31925	-0.0271164	LOC100129924	uncharacterized LOC100129924
7946680	0.855186	0.696041	0.393845	-6.31925	0.0385495	BTBD10	BTB domain containing 10
8040827	0.855199	0.696105	0.393758	-6.31929	0.0267896	TCF23	transcription factor 23
7899727	0.855199	0.696111	0.39375	-6.31929	0.0258704	IQCC	IQ motif containing C
8142497	0.855199	0.696129	0.393725	-6.3193	0.0319298	CTTNBP2	cortactin binding protein 2
7894052	0.855246	0.696207	-0.393617	-6.31934	-0.0500369
8094759	0.855246	0.696218	-0.393603	-6.31935	-0.0385097	NSUN7	NOP2/Sun RNA methyltransferase family member 7
7920468	0.855312	0.696298	-0.393494	-6.31939	-0.0284387
8085340	0.855385	0.696392	-0.393365	-6.31944	-0.0287378	VGLL4	vestigial like family member 4
8121216	0.855385	0.696408	-0.393343	-6.31945	-0.0236569	PRDM13	PR/SET domain 13
8077550	0.855414	0.696458	0.393274	-6.31948	0.0264936	MTMR14	myotubularin related protein 14
7912595	0.855463	0.696567	0.393126	-6.31953	0.0300966	PRAMEF14///PRAMEF34P///PRAMEF36P///PRAMEF2///PRAMEF1	PRAME family member 14///PRAME family member 34, pseudogene///PRAME family member 36, pseudogene///PRAME family member 2///PRAME family member 1
7912610	0.855463	0.696567	0.393126	-6.31953	0.0300966	PRAMEF14///PRAMEF34P///PRAMEF36P///PRAMEF2///PRAMEF1	PRAME family member 14///PRAME family member 34, pseudogene///PRAME family member 36, pseudogene///PRAME family member 2///PRAME family member 1
8141843	0.855463	0.696575	0.393115	-6.31954	0.0695247	LOC102724229	uncharacterized LOC102724229
8130027	0.855471	0.696608	0.393071	-6.31955	0.0240397
8131263	0.85552	0.696673	-0.392981	-6.31959	-0.0648092	SNORD13P2	small nucleolar RNA, C/D box 13 pseudogene 2
7894272	0.85556	0.696731	-0.392902	-6.31962	-0.0659264
8009334	0.855563	0.696783	-0.39283	-6.31965	-0.0242063	CACNG4	calcium voltage-gated channel auxiliary subunit gamma 4
8154866	0.855563	0.696785	-0.392828	-6.31965	-0.0354318
8113689	0.855643	0.69693	-0.39263	-6.31973	-0.0239221
8005630	0.855643	0.696938	0.392619	-6.31973	0.0256772
8106720	0.855643	0.696953	-0.392598	-6.31974	-0.0405177
7948310	0.855643	0.696967	-0.39258	-6.31975	-0.0277842	OR9I1	olfactory receptor family 9 subfamily I member 1
7892713	0.855643	0.696979	-0.392563	-6.31975	-0.0442852
8131296	0.855714	0.697063	0.392449	-6.3198	0.0240342	RBAK-RBAKDN///RBAKDN	RBAK-RBAKDN readthrough///RBAK downstream neighbor (non-protein coding)
8056222	0.855807	0.697181	0.392287	-6.31986	0.0932318	DPP4	dipeptidyl peptidase 4
7894320	0.855807	0.69719	0.392275	-6.31987	0.0353247
8087825	0.855849	0.697265	0.392173	-6.31991	0.0283362	ABHD14B	abhydrolase domain containing 14B
7923177	0.855849	0.697276	0.392158	-6.31991	0.0239631
8082242	0.85587	0.697318	0.3921	-6.31993	0.0266982
8049965	0.855893	0.697391	-0.392001	-6.31997	-0.0271136	FAM110C	family with sequence similarity 110 member C
7893503	0.855893	0.697397	-0.391992	-6.31998	-0.0445283
7919625	0.855893	0.697414	-0.391969	-6.31999	-0.0306687	HIST2H2BD///HIST2H2BC///HIST2H2BE	histone cluster 2, H2bd (pseudogene)///histone cluster 2, H2bc (pseudogene)///histone cluster 2, H2be
7894523	0.85593	0.69747	-0.391893	-6.32002	-0.0446528
8066264	0.855938	0.697502	-0.391848	-6.32003	-0.0319953
8169186	0.855973	0.697556	0.391775	-6.32006	0.0449074	TBC1D8B	TBC1 domain family member 8B
8104930	0.856237	0.697815	-0.391422	-6.3202	-0.0291956	SLC1A3	solute carrier family 1 member 3
7939118	0.856237	0.697824	0.39141	-6.3202	0.0235398
8120176	0.856372	0.697971	0.391209	-6.32028	0.0621651	C6orf141	chromosome 6 open reading frame 141
8121275	0.856372	0.697985	-0.391189	-6.32029	-0.0832918
8151637	0.856395	0.69803	0.391128	-6.32031	0.0195752	SLC7A13	solute carrier family 7 member 13
8115375	0.856578	0.698225	-0.390862	-6.32042	-0.0276204	FAM114A2	family with sequence similarity 114 member A2
7916506	0.856578	0.69823	0.390855	-6.32042	0.0359261	C1orf168	chromosome 1 open reading frame 168
8175102	0.856583	0.698303	0.390755	-6.32046	0.0217445	ENOX2	ecto-NOX disulfide-thiol exchanger 2
7963421	0.856583	0.698307	0.39075	-6.32046	0.0340149	KRT6A	keratin 6A
8160163	0.856583	0.698311	0.390744	-6.32046	0.0276168	CER1	cerberus 1, DAN family BMP antagonist
8107847	0.856619	0.698366	-0.390669	-6.32049	-0.0261974	KIAA1024L	KIAA1024 like
7998485	0.856731	0.698514	0.390467	-6.32057	0.0218398	C16orf91	chromosome 16 open reading frame 91
8132404	0.856731	0.698527	0.39045	-6.32058	0.0257807	YAE1D1	Yae1 domain containing 1
8078888	0.856731	0.698535	-0.390439	-6.32058	-0.0202091	CCR8	C-C motif chemokine receptor 8
7965677	0.856767	0.698597	-0.390354	-6.32061	-0.0211923
8134318	0.856767	0.698641	0.390294	-6.32064	0.0513832	CASD1	CAS1 domain containing 1
8004485	0.856767	0.698646	-0.390287	-6.32064	-0.0295616	SENP3-EIF4A1///SENP3	SENP3-EIF4A1 readthrough (NMD candidate)///SUMO1/sentrin/SMT3 specific peptidase 3
8068662	0.856767	0.698691	0.390225	-6.32066	0.0254645
8095504	0.856767	0.698706	-0.390205	-6.32067	-0.0310748	MUC7	mucin 7, secreted
8040514	0.856767	0.69875	0.390146	-6.3207	0.0376074
8079598	0.856767	0.698768	0.390121	-6.3207	0.0292234	ZNF589	zinc finger protein 589
7895423	0.856767	0.69879	-0.390091	-6.32072	-0.0607227
7983365	0.856767	0.698796	0.390082	-6.32072	0.0219896	TRIM69///TRIM69	tripartite motif containing 69///tripartite motif containing 69
7894762	0.856822	0.698867	-0.389986	-6.32076	-0.0819913
8061136	0.856855	0.69892	0.389914	-6.32079	0.023355	PTMA///PTMA	prothymosin, alpha///prothymosin, alpha
7992795	0.856927	0.699005	-0.389798	-6.32083	-0.0260015	THOC6	THO complex 6
7893924	0.856927	0.69903	0.389763	-6.32084	0.0810782
7895271	0.856968	0.699089	-0.389683	-6.32088	-0.0356456
7893214	0.857018	0.699156	-0.389592	-6.32091	-0.0982156
7895182	0.857026	0.699196	0.389537	-6.32093	0.0345577
8090503	0.857026	0.699213	0.389513	-6.32094	0.0339809
8094257	0.857029	0.699248	0.389466	-6.32096	0.035539
7893533	0.857029	0.699268	-0.389439	-6.32097	-0.0487358
7940959	0.85703	0.699294	-0.389403	-6.32098	-0.0307573	GPR137	G protein-coupled receptor 137
7894406	0.857033	0.699341	-0.389339	-6.32101	-0.0290753
8149629	0.857033	0.699348	0.389329	-6.32101	0.110308	GFRA2	GDNF family receptor alpha 2
8173232	0.857063	0.699399	-0.38926	-6.32104	-0.022879	AMER1	APC membrane recruitment protein 1
7894156	0.857225	0.699613	-0.388968	-6.32115	-0.0936854
8166202	0.857225	0.699613	-0.388968	-6.32115	-0.0318881	GRPR	gastrin releasing peptide receptor
8100097	0.857225	0.699618	0.388961	-6.32115	0.0262019	GABRG1	gamma-aminobutyric acid type A receptor gamma1 subunit
8138009	0.857225	0.699634	-0.38894	-6.32116	-0.0216778	RSPH10B2///RSPH10B	radial spoke head 10 homolog B2///radial spoke head 10 homolog B
8167443	0.85723	0.699664	0.388899	-6.32118	0.0389956	MAGIX	MAGI family member, X-linked
7949553	0.857262	0.699716	0.388828	-6.32121	0.0235498	CATSPER1	cation channel sperm associated 1
7893076	0.857265	0.699744	0.38879	-6.32122	0.0755843
7960357	0.857278	0.699811	-0.388698	-6.32126	-0.023209
8150901	0.857278	0.699826	-0.388677	-6.32126	-0.0226746	PENK	proenkephalin
7993114	0.857278	0.699838	-0.388661	-6.32127	-0.0281165	METTL22	methyltransferase like 22
7893640	0.857278	0.699858	0.388634	-6.32128	0.034762
7892819	0.85734	0.699934	0.38853	-6.32132	0.113011
8058256	0.85735	0.699968	0.388484	-6.32134	0.0276734
7968000	0.857503	0.700119	0.388279	-6.32142	0.0288667
8129848	0.857594	0.700219	0.388142	-6.32147	0.0373909	IL22RA2	interleukin 22 receptor subunit alpha 2
7919038	0.857697	0.700355	-0.387956	-6.32154	-0.0300122	WARS2	tryptophanyl tRNA synthetase 2, mitochondrial
8146393	0.857697	0.700361	-0.387948	-6.32155	-0.0259129	C8orf22	chromosome 8 open reading frame 22
7895605	0.857697	0.700391	0.387906	-6.32156	0.0499852
8180234	0.857697	0.700406	0.387887	-6.32157	0.0518171
7894950	0.857763	0.700514	0.38774	-6.32163	0.107769
8150722	0.857763	0.700537	-0.387709	-6.32164	-0.0259819	ST18	ST18, C2H2C-type zinc finger
7947156	0.857763	0.700538	-0.387707	-6.32164	-0.0280038	MUC15	mucin 15, cell surface associated
8160472	0.857796	0.70059	-0.387635	-6.32167	-0.0208038	TUSC1	tumor suppressor candidate 1
8126259	0.857838	0.700689	0.387501	-6.32172	0.0396324	OARD1	O-acyl-ADP-ribose deacylase 1
7895307	0.857838	0.70069	0.387499	-6.32172	0.0428753
7895648	0.857838	0.700705	0.387478	-6.32173	0.0687445
7907568	0.857838	0.700727	0.387448	-6.32174	0.0208376	LOC101928751	uncharacterized LOC101928751
7895446	0.858024	0.700905	-0.387206	-6.32183	-0.0619965
7893515	0.858054	0.700956	0.387137	-6.32186	0.0463634
7923037	0.858153	0.701063	0.386992	-6.32192	0.0284256
8023228	0.858171	0.701116	0.386919	-6.32194	0.0300398	DYM	dymeclin
8152506	0.858171	0.701129	-0.386901	-6.32195	-0.0432261	SAMD12	sterile alpha motif domain containing 12
8143341	0.858265	0.701231	-0.386762	-6.322	-0.0343474	KDM7A	lysine demethylase 7A
7895541	0.858273	0.701286	-0.386687	-6.32203	-0.0734205
7918634	0.858273	0.70129	-0.386682	-6.32204	-0.0337048	PHTF1	putative homeodomain transcription factor 1
7947742	0.858316	0.701351	0.386599	-6.32207	0.0240244
8071414	0.858345	0.7014	0.386531	-6.32209	0.0306117	TMEM191A	transmembrane protein 191A (pseudogene)
7982805	0.858381	0.701459	-0.386451	-6.32212	-0.0261133	GCHFR	GTP cyclohydrolase I feedback regulator
8053984	0.858381	0.701481	-0.386422	-6.32214	-0.0241382	ANKRD23	ankyrin repeat domain 23
8170704	0.858477	0.701585	-0.38628	-6.32219	-0.0372589	ABCD1	ATP binding cassette subfamily D member 1
7894415	0.858603	0.701739	0.386069	-6.32227	0.0909296
7926672	0.858603	0.70174	0.386069	-6.32227	0.0257344
7916403	0.858637	0.701806	0.385979	-6.32231	0.0259499	SSBP3	single stranded DNA binding protein 3
8039062	0.858637	0.701831	-0.385944	-6.32232	-0.0318488	ZNF665	zinc finger protein 665
8000369	0.858637	0.701845	0.385926	-6.32233	0.0265057
8098745	0.858684	0.701958	0.385771	-6.32239	0.0212763	ZNF732	zinc finger protein 732
8128737	0.858684	0.701959	-0.38577	-6.32239	-0.0347145	MICAL1	microtubule associated monooxygenase, calponin and LIM domain containing 1
7932909	0.858684	0.701961	0.385767	-6.32239	0.0286372
8177072	0.858706	0.702005	0.385708	-6.32241	0.024237	RFTN1	raftlin, lipid raft linker 1
7903389	0.85876	0.70209	-0.385592	-6.32245	-0.0388582
7981375	0.85876	0.702102	0.385575	-6.32246	0.0291368
7982036	0.85876	0.702126	0.385542	-6.32247	0.0201898	SNORD115-42///SNORD115-15///SNORD115-6	small nucleolar RNA, C/D box 115-42///small nucleolar RNA, C/D box 115-15///small nucleolar RNA, C/D box 115-6
7938388	0.858905	0.70227	0.385346	-6.32255	0.0243377
7950492	0.859006	0.70238	0.385197	-6.32261	0.0225773	KLHL35	kelch like family member 35
7893743	0.859007	0.702406	-0.385161	-6.32262	-0.0960036
8091354	0.859028	0.702449	0.385103	-6.32264	0.0529567	HLTF	helicase like transcription factor
8117422	0.859081	0.702518	0.385009	-6.32268	0.0687724	HIST1H4F	histone cluster 1, H4f
8174889	0.859167	0.702614	0.384878	-6.32273	0.0286662
7903399	0.859191	0.702685	-0.384781	-6.32276	-0.0270745
8168205	0.859191	0.702686	0.38478	-6.32277	0.038091	FOXO4	forkhead box O4
8024605	0.859255	0.702769	-0.384667	-6.32281	-0.0253986	CELF5	CUGBP, Elav-like family member 5
8159969	0.859255	0.702789	-0.384639	-6.32282	-0.0226956
7895728	0.859255	0.702815	-0.384604	-6.32283	-0.058346
7895415	0.85941	0.702968	-0.384396	-6.32291	-0.0480192
8046099	0.859418	0.703025	0.384319	-6.32294	0.0490921	NOSTRIN	nitric oxide synthase trafficking
7894612	0.859418	0.703026	-0.384317	-6.32294	-0.0473504
8157580	0.859545	0.703156	0.38414	-6.32301	0.0313162
7992092	0.859615	0.703255	-0.384006	-6.32306	-0.0267428	CHTF18	chromosome transmission fidelity factor 18
7894573	0.859615	0.703265	-0.383991	-6.32307	-0.0503036
8099218	0.859679	0.703346	-0.383881	-6.32311	-0.0227665	PPP2R2C	protein phosphatase 2 regulatory subunit Bgamma
8064370	0.859679	0.703369	-0.383851	-6.32312	-0.0241508	TCF15	transcription factor 15 (basic helix-loop-helix)
7895779	0.859789	0.703485	0.383692	-6.32318	0.0267396
8162449	0.859816	0.703533	0.383627	-6.32321	0.0335424	ZNF484	zinc finger protein 484
8131705	0.859936	0.703657	0.383458	-6.32327	0.038949	RPL23P8	ribosomal protein L23 pseudogene 8
7916616	0.859953	0.70371	-0.383386	-6.3233	-0.0294165	CYP2J2	cytochrome P450 family 2 subfamily J member 2
8039086	0.859953	0.70374	-0.383345	-6.32331	-0.0279514	LOC284379	solute carrier family 7 member 3 pseudogene
7896675	0.859953	0.703748	-0.383334	-6.32332	-0.0410959
8166213	0.860018	0.703864	0.383176	-6.32338	0.0197307	S100G	S100 calcium binding protein G
7939093	0.860018	0.703904	0.383122	-6.3234	0.0285676	DNAJC24	DnaJ heat shock protein family (Hsp40) member C24
8142930	0.860018	0.703905	-0.383121	-6.3234	-0.0281899	CEP41///CEP41	centrosomal protein 41///centrosomal protein 41
8175710	0.860018	0.703905	0.38312	-6.3234	0.0228459	CSAG2///CSAG4///CSAG3///CSAG1	CSAG family member 2///CSAG family member 4 (pseudogene)///CSAG family member 3///chondrosarcoma associated gene 1
8149318	0.860071	0.703975	0.383026	-6.32344	0.0246098	LINC00529	long intergenic non-protein coding RNA 529
7894230	0.860071	0.70401	-0.382977	-6.32345	-0.0353158
7965200	0.860071	0.70405	0.382923	-6.32348	0.0467405	CCDC59	coiled-coil domain containing 59
7910634	0.860071	0.704052	-0.38292	-6.32348	-0.0201074
8130624	0.860191	0.704176	-0.382752	-6.32354	-0.0263254
8065485	0.860291	0.704319	0.382557	-6.32361	0.0271927	NINL	ninein like
8133600	0.860291	0.704335	0.382535	-6.32362	0.0258585	SPDYE16///SPDYE2B///SPDYE6///SPDYE8P///SPDYE2///SPDYE3///SPDYE7P///SPDYE1	speedy/RINGO cell cycle regulator family member E16///speedy/RINGO cell cycle regulator family member E2B///speedy/RINGO cell cycle regulator family member E6///speedy/RINGO cell cycle regulator family member E8, pseudogene///speedy/RINGO cell cycle regulator family member E2///speedy/RINGO cell cycle regulator family member E3///speedy/RINGO cell cycle regulator family member E7, pseudogene///speedy/RINGO cell cycle regulator family member E1
8140009	0.860291	0.704335	0.382535	-6.32362	0.0258585	SPDYE16///SPDYE2B///SPDYE6///SPDYE8P///SPDYE2///SPDYE3///SPDYE7P///SPDYE1	speedy/RINGO cell cycle regulator family member E16///speedy/RINGO cell cycle regulator family member E2B///speedy/RINGO cell cycle regulator family member E6///speedy/RINGO cell cycle regulator family member E8, pseudogene///speedy/RINGO cell cycle regulator family member E2///speedy/RINGO cell cycle regulator family member E3///speedy/RINGO cell cycle regulator family member E7, pseudogene///speedy/RINGO cell cycle regulator family member E1
8137050	0.8603	0.704388	0.382464	-6.32365	0.0248923	C7orf33	chromosome 7 open reading frame 33
8165064	0.8603	0.704395	0.382454	-6.32365	0.0251661	UBAC1	UBA domain containing 1
7995030	0.860306	0.704425	0.382413	-6.32367	0.0325606
8039533	0.860448	0.704568	-0.382219	-6.32374	-0.0241922	NLRP9	NLR family pyrin domain containing 9
7948127	0.86045	0.704613	0.382157	-6.32377	0.0324754	OR8H1	olfactory receptor family 8 subfamily H member 1
8104115	0.86045	0.704625	-0.382141	-6.32377	-0.0280845
8148591	0.86045	0.70467	0.382079	-6.3238	0.0285849	GPIHBP1	glycosylphosphatidylinositol anchored high density lipoprotein binding protein 1
8048368	0.86045	0.704673	-0.382075	-6.3238	-0.0200653
8064261	0.86045	0.704723	0.382007	-6.32382	0.0218776	OPRL1	opioid related nociceptin receptor 1
8033420	0.86045	0.704724	-0.382006	-6.32382	-0.0635931	FCER2	Fc fragment of IgE receptor II
8097647	0.860493	0.704797	-0.381907	-6.32386	-0.0647581	ABCE1	ATP binding cassette subfamily E member 1
7983469	0.860493	0.704811	-0.381888	-6.32387	-0.0379205	SPATA5L1	spermatogenesis associated 5 like 1
8159981	0.86052	0.704879	-0.381795	-6.3239	-0.0304212	RLN1	relaxin 1
7895202	0.86052	0.704954	-0.381693	-6.32394	-0.0906447
8180353	0.86052	0.704979	-0.381659	-6.32396	-0.0303352	ENSA	endosulfine alpha
8048350	0.86052	0.704981	-0.381657	-6.32396	-0.0351935	PLCD4	phospholipase C delta 4
7931405	0.86052	0.704985	0.381652	-6.32396	0.0230104	PPP2R2D	protein phosphatase 2 regulatory subunit Bdelta
7910492	0.86052	0.704989	0.381646	-6.32396	0.0363353
8132465	0.860677	0.705144	0.381436	-6.32404	0.0208348	HECW1	HECT, C2 and WW domain containing E3 ubiquitin protein ligase 1
7929677	0.860688	0.705178	-0.381389	-6.32406	-0.0309418	PI4K2A	phosphatidylinositol 4-kinase type 2 alpha
8114653	0.860778	0.705297	-0.381228	-6.32412	-0.0336235	TAF7	TATA-box binding protein associated factor 7
8180254	0.860778	0.705327	0.381187	-6.32414	0.0247286	KRTAP5-8	keratin associated protein 5-8
8012397	0.860778	0.705329	-0.381183	-6.32414	-0.023683	BORCS6	BLOC-1 related complex subunit 6
8073875	0.860824	0.705418	0.381063	-6.32418	0.0336213	TRMU	tRNA 5-methylaminomethyl-2-thiouridylate methyltransferase
7895478	0.860824	0.705419	0.381061	-6.32418	0.0304274
8100523	0.860839	0.705459	-0.381007	-6.3242	-0.0343335	SPINK2	serine peptidase inhibitor, Kazal type 2
7961399	0.860839	0.705491	-0.380963	-6.32422	-0.0292629	GSG1	germ cell associated 1
8135943	0.860839	0.70552	0.380924	-6.32424	0.0839818
7950469	0.860839	0.705539	0.380898	-6.32425	0.0378142
8159549	0.860839	0.70556	0.380869	-6.32426	0.0297269	C9orf139	chromosome 9 open reading frame 139
7950336	0.860861	0.705605	-0.380808	-6.32428	-0.0204451	C2CD3	C2 calcium dependent domain containing 3
8022508	0.860866	0.705635	0.380768	-6.32429	0.0218893	CTAGE1	cutaneous T-cell lymphoma-associated antigen 1
8005204	0.860917	0.705726	0.380643	-6.32434	0.0762228	CCDC144CP///CCDC144NL///CCDC144B///CCDC144A	coiled-coil domain containing 144C, pseudogene///coiled-coil domain containing 144 family, N-terminal like///coiled-coil domain containing 144B (pseudogene)///coiled-coil domain containing 144A
8031600	0.860917	0.70573	0.380638	-6.32434	0.027397	NLRP5	NLR family pyrin domain containing 5
8025515	0.860917	0.705754	0.380605	-6.32436	0.0317176	RDH8	retinol dehydrogenase 8 (all-trans)
7958377	0.86095	0.705822	-0.380513	-6.32439	-0.0408788
8095767	0.86095	0.705838	-0.380491	-6.3244	-0.0218113	C4orf26	chromosome 4 open reading frame 26
8031732	0.86095	0.705859	-0.380463	-6.32441	-0.0261396	ZNF547///TRAPPC2B	zinc finger protein 547///trafficking protein particle complex 2B
7893202	0.86096	0.705915	0.380387	-6.32444	0.0726113
7903667	0.86096	0.705936	0.380358	-6.32445	0.023467	SYPL2	synaptophysin like 2
8065603	0.86096	0.705968	-0.380314	-6.32447	-0.01957	TSPY26P	testis specific protein, Y-linked 26, pseudogene
8128282	0.86096	0.70597	-0.380312	-6.32447	-0.0417164
8095986	0.861012	0.706039	-0.380218	-6.3245	-0.0562196	ANXA3	annexin A3
7895603	0.86102	0.706125	0.380101	-6.32455	0.0636024
7910414	0.86102	0.706134	0.380088	-6.32455	0.0266821
7957611	0.86102	0.706162	0.380051	-6.32457	0.0239791
7895115	0.86102	0.706221	-0.37997	-6.3246	-0.0304182
7961604	0.86102	0.70624	0.379945	-6.32461	0.0206893	PLCZ1	phospholipase C zeta 1
7892610	0.86102	0.706241	-0.379944	-6.32461	-0.0954367
8096081	0.86102	0.706247	-0.379935	-6.32461	-0.022981	ENOPH1	enolase-phosphatase 1
8166525	0.86102	0.706253	-0.379927	-6.32461	-0.0300751	POLA1	DNA polymerase alpha 1, catalytic subunit
8037023	0.861054	0.706324	-0.379831	-6.32465	-0.0305557	EXOSC5	exosome component 5
7900030	0.861054	0.706356	0.379787	-6.32467	0.0426443	AGO1	argonaute 1, RISC catalytic component
7901466	0.861054	0.706403	-0.379723	-6.32469	-0.0267536	FAM159A	family with sequence similarity 159 member A
8054870	0.861054	0.706441	0.379672	-6.32471	0.0615364
8122724	0.861054	0.70646	0.379646	-6.32472	0.024256	ULBP1	UL16 binding protein 1
8155598	0.861054	0.706482	-0.379616	-6.32473	-0.0337248
8155600	0.861054	0.706482	-0.379616	-6.32473	-0.0337248
8141311	0.861054	0.706488	-0.379608	-6.32473	-0.0284899	FAM200A	family with sequence similarity 200 member A
7925876	0.861124	0.706588	-0.379472	-6.32479	-0.0466735	PFKP	phosphofructokinase, platelet
7892549	0.861124	0.706597	-0.37946	-6.32479	-0.0748596
8028194	0.861143	0.706638	0.379403	-6.32481	0.061951	ZNF382	zinc finger protein 382
7944751	0.861184	0.706736	-0.379271	-6.32486	-0.044459	C11orf63	chromosome 11 open reading frame 63
7978536	0.861184	0.706738	-0.379268	-6.32486	-0.0249542
8081105	0.861184	0.706775	0.379217	-6.32488	0.0334273
7959087	0.861184	0.706796	0.379189	-6.32489	0.0230456	SRRM4	serine/arginine repetitive matrix 4
8120824	0.861184	0.706835	-0.379136	-6.32491	-0.0186336
8081202	0.861184	0.70685	0.379115	-6.32492	0.028599	OR5H6	olfactory receptor family 5 subfamily H member 6 (gene/pseudogene)
8133590	0.861184	0.706864	0.379096	-6.32493	0.0262675	SPDYE16///SPDYE2B///SPDYE6///SPDYE8P///SPDYE2///SPDYE3///SPDYE7P///SPDYE1	speedy/RINGO cell cycle regulator family member E16///speedy/RINGO cell cycle regulator family member E2B///speedy/RINGO cell cycle regulator family member E6///speedy/RINGO cell cycle regulator family member E8, pseudogene///speedy/RINGO cell cycle regulator family member E2///speedy/RINGO cell cycle regulator family member E3///speedy/RINGO cell cycle regulator family member E7, pseudogene///speedy/RINGO cell cycle regulator family member E1
8108403	0.861184	0.706882	0.379073	-6.32494	0.0227688	MATR3	matrin 3
7940026	0.861184	0.706919	0.379022	-6.32496	0.0292681
8106278	0.861184	0.706932	-0.379005	-6.32496	-0.0407464
7896599	0.861206	0.706998	-0.378915	-6.325	-0.0347824
8166402	0.861206	0.707017	-0.378889	-6.32501	-0.0278492	SMS	spermine synthase
7944333	0.861206	0.707027	-0.378875	-6.32501	-0.0556679
8175332	0.861217	0.707062	0.378828	-6.32503	0.0343754
8180257	0.861335	0.707185	-0.378661	-6.32509	-0.0678388	CEP170	centrosomal protein 170
8067985	0.861335	0.707255	-0.378566	-6.32513	-0.0391126	NCAM2	neural cell adhesion molecule 2
7980983	0.861335	0.707317	-0.378481	-6.32516	-0.0197958	MOAP1	modulator of apoptosis 1
8144452	0.861335	0.707341	0.378449	-6.32517	0.0243795	DEFB106B///DEFB106A	defensin beta 106B///defensin beta 106A
8149195	0.861335	0.707341	0.378449	-6.32517	0.0243795	DEFB106B///DEFB106A	defensin beta 106B///defensin beta 106A
7964868	0.861335	0.707359	-0.378424	-6.32518	-0.0229492
8083053	0.861335	0.707361	0.378422	-6.32518	0.0230114	TRIM42	tripartite motif containing 42
8038815	0.861335	0.707394	0.378378	-6.3252	0.0247671	LIM2	lens intrinsic membrane protein 2
7979925	0.861335	0.70743	0.378328	-6.32522	0.0374414	ADAM20P1	ADAM metallopeptidase domain 20 pseudogene 1
8097388	0.861335	0.707438	0.378317	-6.32522	0.0303262	LARP1B	La ribonucleoprotein domain family member 1B
8156043	0.861335	0.707444	-0.378309	-6.32522	-0.059124	PSAT1	phosphoserine aminotransferase 1
7926563	0.861339	0.707473	0.37827	-6.32524	0.0222125
8139125	0.86143	0.707574	0.378133	-6.32529	0.0384372	TARP	TCR gamma alternate reading frame protein
7896583	0.861505	0.707679	-0.37799	-6.32534	-0.0605681
8159318	0.861505	0.707687	0.377979	-6.32535	0.0231637	GPSM1	G-protein signaling modulator 1
8126891	0.861619	0.707806	0.377817	-6.32541	0.0237352	CRISP2	cysteine rich secretory protein 2
8166571	0.861704	0.707902	0.377686	-6.32546	0.0329324	MAGEB6	MAGE family member B6
8124955	0.861763	0.708083	-0.377442	-6.32555	-0.0226424	NCR3	natural cytotoxicity triggering receptor 3
8178517	0.861763	0.708083	-0.377442	-6.32555	-0.0226424	NCR3	natural cytotoxicity triggering receptor 3
8179773	0.861763	0.708083	-0.377442	-6.32555	-0.0226424	NCR3	natural cytotoxicity triggering receptor 3
8049448	0.861763	0.708092	-0.37743	-6.32556	-0.0271374	AGAP1	ArfGAP with GTPase domain, ankyrin repeat and PH domain 1
8084912	0.861763	0.708121	0.37739	-6.32557	0.0455758	SDHAP3///SDHAP2///SDHAP1///SDHA	succinate dehydrogenase complex flavoprotein subunit A pseudogene 3///succinate dehydrogenase complex flavoprotein subunit A pseudogene 2///succinate dehydrogenase complex flavoprotein subunit A pseudogene 1///succinate dehydrogenase complex flavoprotein subunit A
7895941	0.861763	0.70817	0.377323	-6.3256	0.0515455
8051024	0.861763	0.70818	0.37731	-6.3256	0.0300938	PRR30	proline rich 30
8014142	0.861763	0.708184	0.377305	-6.3256	0.066127
8018972	0.861763	0.708184	-0.377304	-6.3256	-0.0245686	CEP295NL	CEP295 N-terminal like
8160308	0.861931	0.708348	-0.377081	-6.32569	-0.0235133	RPS6	ribosomal protein S6
8173148	0.861954	0.70841	-0.376997	-6.32572	-0.0252578	FAM104B	family with sequence similarity 104 member B
8127743	0.861954	0.708418	0.376986	-6.32572	0.0424648	HMGN3	high mobility group nucleosomal binding domain 3
8073939	0.861961	0.708469	-0.376917	-6.32575	-0.0233511	FLJ44385	uncharacterized FLJ44385
8116559	0.861961	0.708476	0.376907	-6.32575	0.0583733	IRF4	interferon regulatory factor 4
8064462	0.861988	0.708544	-0.376816	-6.32579	-0.020514
8114285	0.861988	0.708551	0.376806	-6.32579	0.0275352
7921909	0.862006	0.708591	-0.376752	-6.32581	-0.0294018	CCDC190	coiled-coil domain containing 190
8167876	0.862131	0.708723	0.376572	-6.32588	0.0389715
7943098	0.862131	0.708779	0.376497	-6.32591	0.0259635	MTNR1B	melatonin receptor 1B
7903024	0.862131	0.708785	-0.376488	-6.32591	-0.0328893
7948121	0.862131	0.708798	0.376471	-6.32592	0.0314647	OR8K5	olfactory receptor family 8 subfamily K member 5
7941608	0.862149	0.708838	-0.376416	-6.32594	-0.0233577
8031011	0.862285	0.70901	0.376183	-6.32602	0.0260835
7998265	0.862285	0.709026	0.376161	-6.32603	0.0281671
8151475	0.862285	0.709038	-0.376145	-6.32604	-0.0365472	TPD52///TPD52	tumor protein D52///tumor protein D52
7936578	0.862285	0.709054	-0.376123	-6.32605	-0.0263993	FAM204A	family with sequence similarity 204 member A
7938364	0.862346	0.709152	0.37599	-6.3261	0.0788278	WEE1	WEE1 G2 checkpoint kinase
8096531	0.862346	0.709184	-0.375947	-6.32611	-0.0230433
8035271	0.862346	0.709195	-0.375931	-6.32612	-0.0267529	ABHD8	abhydrolase domain containing 8
8156521	0.862346	0.709231	0.375883	-6.32614	0.0465027	MIRLET7F1	microRNA let-7f-1
8036563	0.862346	0.709233	-0.37588	-6.32614	-0.0256949	CAPN12	calpain 12
7979269	0.862367	0.709277	0.37582	-6.32616	0.0461094	GCH1	GTP cyclohydrolase 1
7928444	0.862639	0.709563	-0.375433	-6.3263	-0.0316786	VCL	vinculin
8147373	0.862639	0.709565	0.37543	-6.32631	0.0582409
8180204	0.862639	0.709578	-0.375412	-6.32631	-0.0252166
7894571	0.862806	0.709742	-0.37519	-6.32639	-0.0642885
7912701	0.862867	0.70983	0.37507	-6.32644	0.0279421	FAM131C	family with sequence similarity 131 member C
7908397	0.862867	0.709844	0.375051	-6.32645	0.0504928	RGS13	regulator of G-protein signaling 13
8148198	0.862944	0.709941	-0.37492	-6.3265	-0.0293317	WDYHV1	WDYHV motif containing 1
7910012	0.862944	0.709965	0.374887	-6.32651	0.0254681
7937498	0.862944	0.710006	-0.374832	-6.32653	-0.0295278	CRACR2B	calcium release activated channel regulator 2B
8133021	0.862944	0.710037	-0.374789	-6.32654	-0.0253271	ARAFP2	ARAF pseudogene 2
8139804	0.862944	0.710037	-0.374789	-6.32654	-0.0253271	ARAFP2	ARAF pseudogene 2
8110478	0.863041	0.710143	-0.374646	-6.3266	-0.0317509	ZNF454	zinc finger protein 454
7986442	0.863133	0.710245	-0.374508	-6.32665	-0.0479157
8048628	0.863139	0.710275	0.374467	-6.32666	0.0292656	TMEM198	transmembrane protein 198
7906948	0.863199	0.710351	0.374364	-6.3267	0.0597862
7961507	0.863211	0.710387	0.374315	-6.32672	0.0285664	ART4	ADP-ribosyltransferase 4 (Dombrock blood group)
7922525	0.863236	0.710448	-0.374232	-6.32675	-0.0232075	ASTN1	astrotactin 1
7917634	0.863236	0.710484	-0.374184	-6.32677	-0.0251494	HFM1	HFM1, ATP dependent DNA helicase homolog
8115144	0.863236	0.710498	-0.374164	-6.32678	-0.0287367	ARSI	arylsulfatase family member I
7979127	0.863236	0.710511	0.374147	-6.32678	0.0327194
8005994	0.863352	0.710632	-0.373982	-6.32685	-0.0309874	ERAL1	Era like 12S mitochondrial rRNA chaperone 1
8175683	0.863443	0.710733	-0.373845	-6.3269	-0.0845884	MIR224///GABRE	microRNA 224///gamma-aminobutyric acid type A receptor epsilon subunit
7948101	0.863459	0.710791	-0.373767	-6.32693	-0.0336246	OR4A47	olfactory receptor family 4 subfamily A member 47
7911634	0.863459	0.710804	0.373749	-6.32693	0.0272801	TMEM52	transmembrane protein 52
8046426	0.863459	0.710866	-0.373665	-6.32696	-0.0361599
7952185	0.863459	0.710869	-0.373661	-6.32696	-0.03589	DPAGT1	dolichyl-phosphate N-acetylglucosaminephosphotransferase 1
8165650	0.863459	0.710892	0.37363	-6.32698	0.0185629
8028930	0.863459	0.710939	0.373566	-6.327	0.0296644	RAB4B-EGLN2///MIA-RAB4B///RAB4B	RAB4B-EGLN2 readthrough (NMD candidate)///MIA-RAB4B readthrough (NMD candidate)///RAB4B, member RAS oncogene family
8159439	0.863459	0.710939	-0.373566	-6.327	-0.0352908	C9orf172	chromosome 9 open reading frame 172
8044745	0.863459	0.710969	-0.373526	-6.32702	-0.0387115	DDX18	DEAD-box helicase 18
8040249	0.863459	0.71098	-0.373511	-6.32702	-0.0284868	ATP6V1C2	ATPase H+ transporting V1 subunit C2
8176442	0.86346	0.711022	0.373454	-6.32704	0.0246287	TBL1Y	transducin (beta)-like 1, Y-linked
8118242	0.86346	0.711058	0.373404	-6.32706	0.0257264	LY6G6D	lymphocyte antigen 6 complex, locus G6D
7974008	0.86346	0.711059	0.373404	-6.32706	0.0324445	TTC6	tetratricopeptide repeat domain 6
7975995	0.863477	0.711109	-0.373335	-6.32709	-0.0271046	C14orf178	chromosome 14 open reading frame 178
7993181	0.863477	0.711138	-0.373296	-6.3271	-0.0229747
8140144	0.863477	0.711151	0.373279	-6.32711	0.0373355	WBSCR27	Williams Beuren syndrome chromosome region 27
8054702	0.86353	0.71122	0.373185	-6.32714	0.0410387	CKAP2L	cytoskeleton associated protein 2 like
7893964	0.863537	0.711252	-0.373142	-6.32716	-0.0999264
7915347	0.863598	0.711328	0.373039	-6.3272	0.0286186	CITED4	Cbp/p300 interacting transactivator with Glu/Asp rich carboxy-terminal domain 4
8014704	0.863709	0.711446	0.37288	-6.32726	0.0844085
8167957	0.86379	0.711547	-0.372741	-6.32731	-0.0206048	ZC3H12B	zinc finger CCCH-type containing 12B
8149358	0.86379	0.711565	-0.372718	-6.32732	-0.0389703	DEFB109P1B///DEFB109P1	defensin beta 109 pseudogene 1B///defensin beta 109 pseudogene 1
8117389	0.863799	0.711601	-0.372669	-6.32733	-0.0399419	HIST1H2BE	histone cluster 1, H2be
7916743	0.863799	0.711624	0.372638	-6.32735	0.0282775
8176159	0.863844	0.711687	0.372553	-6.32738	0.0272187	CTAG2	cancer/testis antigen 2
7971184	0.863904	0.711762	-0.37245	-6.32741	-0.0201068	MRPS31	mitochondrial ribosomal protein S31
7950140	0.86391	0.711806	-0.37239	-6.32744	-0.0208105	LOC220077	dedicator of cytokinesis 1 pseudogene
8073582	0.86391	0.711819	0.372374	-6.32744	0.0206565	OGFRP1	opioid growth factor receptor pseudogene 1
8177269	0.863991	0.711919	0.372238	-6.32749	0.0363107	ERVH-6	endogenous retrovirus group H member 6
8148748	0.863991	0.711945	0.372203	-6.32751	0.0240009	WDR97	WD repeat domain 97
8071649	0.863991	0.711963	0.372178	-6.32752	0.0432646	BMS1P20	BMS1, ribosome biogenesis factor pseudogene 20
7983490	0.864049	0.712053	0.372056	-6.32756	0.0480101	HMGN2P46	high mobility group nucleosomal binding domain 2 pseudogene 46
8003444	0.864049	0.712066	-0.372038	-6.32757	-0.0349966	SLC22A31	solute carrier family 22 member 31
7986293	0.864049	0.712115	-0.371972	-6.32759	-0.0286977	MCTP2	multiple C2 and transmembrane domain containing 2
7896952	0.864049	0.712117	-0.371969	-6.32759	-0.0242119	ATAD3A	ATPase family, AAA domain containing 3A
7948369	0.864049	0.712141	-0.371937	-6.32761	-0.0292723
8020493	0.864052	0.71217	-0.371898	-6.32762	-0.0298384
7892986	0.864062	0.712221	-0.371829	-6.32765	-0.0272023
8168749	0.864062	0.71223	-0.371816	-6.32765	-0.048494	SRPX2	sushi repeat containing protein, X-linked 2
8070720	0.864092	0.71231	0.371708	-6.32769	0.0322806	ICOSLG	inducible T-cell costimulator ligand
8039257	0.864092	0.712338	0.37167	-6.3277	0.0483492	LAIR1	leukocyte associated immunoglobulin like receptor 1
8008914	0.864092	0.712377	0.371617	-6.32772	0.0235333	C17orf64	chromosome 17 open reading frame 64
8028058	0.864092	0.712395	0.371593	-6.32773	0.0294249	KIRREL2	kin of IRRE like 2 (Drosophila)
7902634	0.864092	0.712404	0.371581	-6.32774	0.0290576	RPF1	ribosome production factor 1 homolog
7893843	0.864092	0.712411	-0.371572	-6.32774	-0.0916243
8083229	0.864106	0.712448	0.371521	-6.32776	0.0268862
7982066	0.864167	0.712525	-0.371417	-6.3278	-0.0281188	SNORD115-24///SNORD115-44///SNORD115-43///SNORD115-42///SNORD115-41///SNORD115-40///SNORD115-39///SNORD115-38///SNORD115-36///SNORD115-34///SNORD115-30///SNORD115-29///SNORD115-26///SNORD115-21///SNORD115-16///SNORD115-15///SNORD115-14///SNORD115-13///SNORD115-12///SNORD115-11///SNORD115-10///SNORD115-9///SNORD115-8///SNORD115-6///SNORD115-5///SNORD115-4///SNORD115-1///SNRPN	small nucleolar RNA, C/D box 115-24///small nucleolar RNA, C/D box 115-44///small nucleolar RNA, C/D box 115-43///small nucleolar RNA, C/D box 115-42///small nucleolar RNA, C/D box 115-41///small nucleolar RNA, C/D box 115-40///small nucleolar RNA, C/D box 115-39///small nucleolar RNA, C/D box 115-38///small nucleolar RNA, C/D box 115-36///small nucleolar RNA, C/D box 115-34///small nucleolar RNA, C/D box 115-30///small nucleolar RNA, C/D box 115-29///small nucleolar RNA, C/D box 115-26///small nucleolar RNA, C/D box 115-21///small nucleolar RNA, C/D box 115-16///small nucleolar RNA, C/D box 115-15///small nucleolar RNA, C/D box 115-14///small nucleolar RNA, C/D box 115-13///small nucleolar RNA, C/D box 115-12///small nucleolar RNA, C/D box 115-11///small nucleolar RNA, C/D box 115-10///small nucleolar RNA, C/D box 115-9///small nucleolar RNA, C/D box 115-8///small nucleolar RNA, C/D box 115-6///small nucleolar RNA, C/D box 115-5///small nucleolar RNA, C/D box 115-4///small nucleolar RNA, C/D box 115-1///small nuclear ribonucleoprotein polypeptide N
8176460	0.864188	0.712591	-0.371327	-6.32783	-0.0678534	PRKY	protein kinase, Y-linked, pseudogene
7895383	0.864188	0.712594	-0.371323	-6.32783	-0.0619837
8062117	0.864362	0.712763	-0.371094	-6.32792	-0.0237934
7892696	0.864365	0.712814	-0.371025	-6.32794	-0.0544705
8165486	0.864365	0.712818	-0.37102	-6.32794	-0.0212825	TMEM203	transmembrane protein 203
7983828	0.864373	0.71285	-0.370976	-6.32796	-0.0404932	TEX9	testis expressed 9
8179011	0.864439	0.71293	0.370868	-6.328	0.0238267	MOG	myelin oligodendrocyte glycoprotein
7964787	0.864473	0.712985	-0.370793	-6.32803	-0.0403083	IFNG	interferon gamma
8047690	0.864596	0.713113	0.370621	-6.32809	0.0205716
8073039	0.864715	0.713243	-0.370445	-6.32816	-0.0227552	GTPBP1	GTP binding protein 1
8067858	0.864715	0.713281	0.370393	-6.32818	0.0428401
7921936	0.864715	0.713289	-0.370383	-6.32818	-0.0309475	LMX1A	LIM homeobox transcription factor 1 alpha
8175302	0.864774	0.713364	0.370281	-6.32822	0.0261412	FAM127B	family with sequence similarity 127 member B
7895897	0.86478	0.713394	-0.37024	-6.32823	-0.0335479
8138857	0.864809	0.713466	0.370142	-6.32827	0.0468609	GGCT	gamma-glutamylcyclotransferase
7925730	0.864809	0.71347	0.370137	-6.32827	0.024139
8130787	0.864857	0.713561	0.370013	-6.32832	0.0187734	TCP10L2///TCP10	t-complex 10-like 2///t-complex 10
8124388	0.864857	0.713571	-0.370001	-6.32832	-0.0573545	HIST1H3B	histone cluster 1, H3b
7982012	0.864857	0.713587	0.369978	-6.32833	0.0212359	SNORD115-3	small nucleolar RNA, C/D box 115-3
7980718	0.864863	0.713629	0.369922	-6.32835	0.0444499
8114205	0.864863	0.713644	-0.369901	-6.32836	-0.0191398
8040221	0.864894	0.713696	-0.369831	-6.32838	-0.0256192	LOC100131506	uncharacterized LOC100131506
8071907	0.865017	0.713833	-0.369645	-6.32845	-0.0254633	UPB1	beta-ureidopropionase 1
8056060	0.865017	0.713874	-0.36959	-6.32847	-0.0340939	BAZ2B	bromodomain adjacent to zinc finger domain 2B
8089060	0.865017	0.713899	-0.369557	-6.32848	-0.0266056	GABRR3	gamma-aminobutyric acid type A receptor rho3 subunit (gene/pseudogene)
8155550	0.865017	0.713902	-0.369552	-6.32849	-0.0257189	LOC102724238///LOC554249///GLIDR	uncharacterized LOC102724238///uncharacterized LOC554249///glioblastoma down-regulated RNA
7895047	0.86511	0.714024	-0.369387	-6.32855	-0.0517104
8144639	0.86511	0.71403	-0.369378	-6.32855	-0.0236346	LINC00208	long intergenic non-protein coding RNA 208
7950553	0.865438	0.714328	-0.368976	-6.3287	-0.0267395
8176709	0.865466	0.7144	0.368878	-6.32873	0.154702	TXLNGY	taxilin gamma pseudogene, Y-linked
7969879	0.865466	0.714431	0.368836	-6.32875	0.0261591
8055426	0.865466	0.714443	0.368819	-6.32876	0.0491444	MCM6	minichromosome maintenance complex component 6
7967792	0.865466	0.714455	0.368804	-6.32876	0.0265227
7987468	0.865649	0.714632	-0.368564	-6.32885	-0.0206638
7911839	0.865724	0.714741	-0.368417	-6.3289	-0.0268236	WRAP73	WD repeat containing, antisense to TP73
7982086	0.865724	0.714746	-0.36841	-6.32891	-0.0229995	SNORD115-40	small nucleolar RNA, C/D box 115-40
8024971	0.865748	0.714791	-0.368349	-6.32893	-0.023365	CATSPERD	cation channel sperm associated auxiliary subunit delta
8007826	0.865787	0.714871	-0.36824	-6.32897	-0.0279147	SPPL2C	signal peptide peptidase like 2C
7894199	0.865787	0.714875	-0.368235	-6.32897	-0.0861158
8142415	0.865853	0.714956	0.368126	-6.32901	0.0334332	BMT2	base methyltransferase of 25S rRNA 2 homolog
7990273	0.865919	0.715093	0.36794	-6.32908	0.0284857	STOML1	stomatin like 1
8146243	0.865919	0.7151	0.367931	-6.32908	0.042373	HOOK3	hook microtubule tethering protein 3
7901361	0.865919	0.715114	0.367911	-6.32909	0.0395374
7901611	0.865919	0.715115	-0.367911	-6.32909	-0.022194	SSBP3-AS1	SSBP3 antisense RNA 1
8006786	0.865954	0.71517	-0.367836	-6.32912	-0.0316003	ARHGAP23	Rho GTPase activating protein 23
8105463	0.865984	0.715221	-0.367767	-6.32914	-0.0244057	GPBP1	GC-rich promoter binding protein 1
7909494	0.865993	0.715254	-0.367722	-6.32916	-0.0198569	SYT14	synaptotagmin 14
8037123	0.866037	0.715317	-0.367638	-6.32919	-0.024445	POU2F2	POU class 2 homeobox 2
8058662	0.866043	0.715348	0.367595	-6.3292	0.0281642
8147040	0.866043	0.715397	-0.36753	-6.32923	-0.0335742	ZBTB10	zinc finger and BTB domain containing 10
8027938	0.866043	0.715402	0.367522	-6.32923	0.0257977	UPK1A	uroplakin 1A
8098289	0.866043	0.715426	-0.36749	-6.32924	-0.0361686
7906753	0.866123	0.715518	0.367365	-6.32929	0.0280889
7922889	0.86654	0.715889	-0.366863	-6.32947	-0.0703686	IVNS1ABP	influenza virus NS1A binding protein
8085145	0.86654	0.715945	0.366788	-6.3295	0.028071	RAD18	RAD18, E3 ubiquitin protein ligase
8043071	0.86654	0.716037	0.366664	-6.32954	0.02886	DNAH6	dynein axonemal heavy chain 6
7920297	0.86654	0.716061	0.366631	-6.32956	0.04558	S100A14	S100 calcium binding protein A14
7993935	0.86654	0.716099	0.36658	-6.32958	0.0283547
7893219	0.86654	0.716113	0.36656	-6.32958	0.0533849
8132847	0.86654	0.716121	-0.36655	-6.32959	-0.0324165
7986246	0.86654	0.716161	-0.366496	-6.32961	-0.0261684
8161482	0.86654	0.716172	-0.366481	-6.32961	-0.0266307
8161566	0.86654	0.716172	-0.366481	-6.32961	-0.0266307
8050619	0.86654	0.716202	0.36644	-6.32963	0.0355905	APOB	apolipoprotein B
7906041	0.86654	0.71621	0.36643	-6.32963	0.0385155	DAP3	death associated protein 3
8121553	0.86654	0.716268	0.366351	-6.32966	0.0265698	RFPL4B	ret finger protein like 4B
8002969	0.86654	0.716271	-0.366348	-6.32966	-0.0362426	MAF	MAF bZIP transcription factor
7896290	0.86654	0.716274	0.366342	-6.32966	0.0575961
8170296	0.86654	0.716298	0.366311	-6.32967	0.0275963
8008544	0.86654	0.716305	0.366301	-6.32968	0.0273877	KIF2B	kinesin family member 2B
8164131	0.866599	0.716422	-0.366143	-6.32973	-0.0302087	SCAI	suppressor of cancer cell invasion
8010664	0.866599	0.716423	-0.366141	-6.32974	-0.0291924	MRPL12	mitochondrial ribosomal protein L12
8070129	0.866599	0.716432	0.366129	-6.32974	0.0357764	DONSON	downstream neighbor of SON
7989659	0.866631	0.716485	0.366058	-6.32977	0.0280888
7937378	0.86665	0.716526	-0.366002	-6.32979	-0.0194859	PTDSS2	phosphatidylserine synthase 2
7971015	0.866812	0.716687	-0.365785	-6.32987	-0.0442928	SMAD9	SMAD family member 9
7964979	0.866838	0.716734	-0.365721	-6.32989	-0.0156261
8061647	0.866924	0.716852	-0.365561	-6.32995	-0.0234759	XKR7	XK related 7
8130859	0.866924	0.716858	-0.365554	-6.32995	-0.0383453	DACT2	dishevelled binding antagonist of beta catenin 2
8147000	0.866962	0.716937	-0.365447	-6.32999	-0.0242021	ZFHX4	zinc finger homeobox 4
8081210	0.866962	0.716941	-0.365441	-6.32999	-0.0192638	OR5K1	olfactory receptor family 5 subfamily K member 1
8086389	0.866965	0.71697	-0.365402	-6.33	-0.0330396
7894640	0.867047	0.717063	0.365276	-6.33005	0.0394654
7912252	0.867054	0.717109	-0.365215	-6.33007	-0.0295785
8099717	0.867054	0.717121	-0.365198	-6.33008	-0.068301
7998643	0.867085	0.717185	0.365111	-6.33011	0.0294029	RPL3L	ribosomal protein L3 like
8180362	0.867085	0.717199	-0.365093	-6.33012	-0.0286179	MPRIP	myosin phosphatase Rho interacting protein
7965673	0.867118	0.717277	-0.364988	-6.33016	-0.020389
8095491	0.867118	0.717298	-0.364959	-6.33017	-0.0308985	PIKFYVE///SMR3B	phosphoinositide kinase, FYVE-type zinc finger containing///submaxillary gland androgen regulated protein 3B
8074059	0.867118	0.717305	-0.364949	-6.33017	-0.0333149
7990020	0.867162	0.71739	-0.364834	-6.33021	-0.0196888	ANP32A	acidic nuclear phosphoprotein 32 family member A
7948643	0.867162	0.71742	-0.364795	-6.33023	-0.0232846	RAB3IL1	RAB3A interacting protein like 1
8137931	0.867162	0.717452	0.36475	-6.33024	0.0224364	MMD2	monocyte to macrophage differentiation associated 2
8044109	0.867162	0.717473	0.364723	-6.33025	0.0243942	POU3F3	POU class 3 homeobox 3
8124430	0.867162	0.717475	-0.364719	-6.33025	-0.0277559	HIST1H1D	histone cluster 1, H1d
8100758	0.867162	0.717497	0.364689	-6.33026	0.225832	UGT2B11///UGT2B17///UGT2B15///UGT2B10///UGT2B7	UDP glucuronosyltransferase family 2 member B11///UDP glucuronosyltransferase family 2 member B17///UDP glucuronosyltransferase family 2 member B15///UDP glucuronosyltransferase family 2 member B10///UDP glucuronosyltransferase family 2 member B7
7895808	0.867212	0.717565	-0.364598	-6.3303	-0.0536162
8063545	0.867235	0.71761	-0.364537	-6.33032	-0.0236992
8088636	0.86725	0.717668	0.364459	-6.33035	0.0433584	LOC100508226	HHSL751
8123101	0.86725	0.717675	-0.36445	-6.33035	-0.0573069	C6orf99	chromosome 6 open reading frame 99
8077858	0.867267	0.717724	-0.364383	-6.33038	-0.0250679	ATG7	autophagy related 7
8036110	0.867267	0.717784	-0.364301	-6.3304	-0.026702	ATP4A	ATPase H+/K+ transporting alpha subunit
7988605	0.867267	0.717819	0.364255	-6.33042	0.0409438	COPS2	COP9 signalosome subunit 2
7939052	0.867267	0.717839	-0.364228	-6.33043	-0.028867	FIBIN	fin bud initiation factor homolog (zebrafish)
7973393	0.867267	0.717845	0.36422	-6.33043	0.0242298	IL25	interleukin 25
8012625	0.867267	0.717845	0.364219	-6.33043	0.0197043	MYH13	myosin heavy chain 13
8169439	0.867286	0.717932	-0.364101	-6.33048	-0.0248166
7954690	0.867286	0.717951	-0.364077	-6.33049	-0.0321456
8032491	0.867286	0.717951	-0.364076	-6.33049	-0.0265888	LMNB2	lamin B2
7957549	0.867286	0.718028	-0.363973	-6.33052	-0.0244089	RN7SL737P	RNA, 7SL, cytoplasmic 737, pseudogene
8119390	0.867286	0.718035	-0.363963	-6.33053	-0.0237393	LRFN2	leucine rich repeat and fibronectin type III domain containing 2
7896124	0.867286	0.718038	0.363959	-6.33053	0.0657044
8162132	0.867286	0.718044	-0.363951	-6.33053	-0.0341238	C9orf153	chromosome 9 open reading frame 153
7904018	0.867325	0.718171	0.36378	-6.33059	0.0201685	CTTNBP2NL	CTTNBP2 N-terminal like
7920175	0.867325	0.718187	0.363758	-6.3306	0.0259812	FLG2	filaggrin family member 2
8063057	0.867325	0.718208	0.363729	-6.33061	0.024003	SNX21	sorting nexin family member 21
7988438	0.867325	0.71821	0.363726	-6.33061	0.0195848
7952361	0.867325	0.718235	0.363693	-6.33063	0.0217198	ZNF202	zinc finger protein 202
8081079	0.867325	0.718242	0.363683	-6.33063	0.0326116
7904965	0.867325	0.718306	0.363598	-6.33066	0.0430996
8072645	0.867325	0.718321	-0.363577	-6.33067	-0.0218998	HMGXB4	HMG-box containing 4
7913156	0.867325	0.718336	0.363556	-6.33068	0.0258489	AKR7A2	aldo-keto reductase family 7 member A2
7943413	0.867325	0.718337	0.363555	-6.33068	0.106631	BIRC3	baculoviral IAP repeat containing 3
7893452	0.867345	0.718379	-0.363498	-6.3307	-0.110511
8106978	0.867407	0.718456	-0.363394	-6.33073	-0.0288915	RFESD	Rieske Fe-S domain containing
7918235	0.867413	0.718505	-0.363328	-6.33076	-0.0299728	AKNAD1	AKNA domain containing 1
8024056	0.867413	0.71853	-0.363294	-6.33077	-0.0247396	ELANE	elastase, neutrophil expressed
7940066	0.867413	0.718543	0.363277	-6.33078	0.0321871	TMX2	thioredoxin related transmembrane protein 2
7936590	0.867413	0.718566	0.363245	-6.33079	0.0298896	PRLHR	prolactin releasing hormone receptor
8076747	0.867462	0.718633	-0.363155	-6.33082	-0.0221315	LOC642648	translation initiation factor IF-2
7895072	0.867473	0.718669	0.363107	-6.33084	0.0185178
7946286	0.867473	0.718694	-0.363073	-6.33085	-0.040703	OR2D2	olfactory receptor family 2 subfamily D member 2
7968295	0.867522	0.718761	-0.362983	-6.33088	-0.0610846
7955078	0.867532	0.71881	-0.362917	-6.33091	-0.0299715	PFKM	phosphofructokinase, muscle
8163105	0.867532	0.718835	0.362883	-6.33092	0.0273718
8166989	0.867532	0.718847	-0.362866	-6.33092	-0.0301038	KRBOX4	KRAB box domain containing 4
8118669	0.867571	0.718906	-0.362786	-6.33095	-0.0422429	KIFC1	kinesin family member C1
7892528	0.867655	0.719001	-0.362658	-6.331	-0.033677
8172030	0.867694	0.71906	0.362579	-6.33103	0.0226688	FTH1P18	ferritin heavy chain 1 pseudogene 18
7896648	0.8677	0.719091	-0.362537	-6.33104	-0.0816387
7932542	0.867705	0.719136	-0.362476	-6.33107	-0.0214907	C10orf67	chromosome 10 open reading frame 67
8128638	0.867705	0.719174	0.362425	-6.33108	0.0223937	SCML4	sex comb on midleg-like 4 (Drosophila)
7969979	0.867705	0.719197	-0.362394	-6.3311	-0.0283748	ABHD13	abhydrolase domain containing 13
7892712	0.867705	0.719199	0.362391	-6.3311	0.052426
8091188	0.867954	0.719432	0.362077	-6.33121	0.0331716
8131441	0.867955	0.719459	0.36204	-6.33122	0.0407779	LOC100419773	zinc finger protein 33B pseudogene
8021900	0.868057	0.719603	0.361845	-6.33129	0.0233267	KCNG2	potassium voltage-gated channel modifier subfamily G member 2
8085867	0.868057	0.719685	-0.361736	-6.33133	-0.0204124	NEK10	NIMA related kinase 10
7939215	0.868057	0.719694	-0.361723	-6.33134	-0.0216473	KIAA1549L	KIAA1549 like
8032051	0.868057	0.719704	-0.36171	-6.33134	-0.026047	ODF3L2	outer dense fiber of sperm tails 3 like 2
7925691	0.868057	0.719707	0.361705	-6.33134	0.050533	ZNF124	zinc finger protein 124
8111122	0.868057	0.719721	0.361686	-6.33135	0.0272671
8012013	0.868057	0.719733	0.361669	-6.33136	0.0337475	CLEC10A	C-type lectin domain family 10 member A
7986836	0.868057	0.719781	0.361606	-6.33138	0.0214561
8016868	0.868057	0.719792	-0.36159	-6.33139	-0.0207986
8153424	0.868057	0.719805	0.361573	-6.33139	0.0751137	MROH6	maestro heat like repeat family member 6
8151766	0.868057	0.719839	-0.361527	-6.33141	-0.0325886
8051864	0.868057	0.719856	0.361504	-6.33142	0.0231484	C1GALT1C1L	C1GALT1-specific chaperone 1 like
8063636	0.868062	0.719887	0.361462	-6.33143	0.0440078	STX16-NPEPL1///STX16	STX16-NPEPL1 readthrough (NMD candidate)///syntaxin 16
7896567	0.868066	0.719917	-0.361422	-6.33145	-0.0521129
7943890	0.86845	0.720261	0.360958	-6.33161	0.0315791	LOC100132686	uncharacterized LOC100132686
8076193	0.868477	0.72031	0.360892	-6.33164	0.032487
8054393	0.868516	0.720368	0.360813	-6.33166	0.0246453	CATX-1	uncharacterized LOC100506513
7941610	0.868574	0.720466	-0.36068	-6.33171	-0.0249653	PELI3	pellino E3 ubiquitin protein ligase family member 3
7933665	0.868574	0.720468	0.360678	-6.33171	0.0226792	MBL2	mannose binding lectin 2
7895665	0.868616	0.720529	-0.360595	-6.33174	-0.0278238
8038246	0.868694	0.720676	-0.360398	-6.33181	-0.0242771	TULP2	tubby like protein 2
8005435	0.868694	0.720723	0.360335	-6.33184	0.025024	MIEF2	mitochondrial elongation factor 2
7894641	0.868694	0.720738	-0.360315	-6.33184	-0.0723798
7973813	0.868694	0.720741	0.36031	-6.33185	0.0320996	AP4S1	adaptor related protein complex 4 sigma 1 subunit
7957790	0.868694	0.720747	0.360301	-6.33185	0.0203654	FAM71C	family with sequence similarity 71 member C
7893529	0.868694	0.720751	0.360296	-6.33185	0.109903
8106597	0.868757	0.720829	-0.360191	-6.33189	-0.020722	SPZ1	spermatogenic leucine zipper 1
7942228	0.868796	0.720908	0.360084	-6.33193	0.0188683	SHANK2-AS3	SHANK2 antisense RNA 3
7946048	0.868796	0.720954	0.360023	-6.33195	0.0218594	HBG2///HBG1	hemoglobin subunit gamma 2///hemoglobin subunit gamma 1
7946054	0.868796	0.720954	0.360023	-6.33195	0.0218594	HBG2///HBG1	hemoglobin subunit gamma 2///hemoglobin subunit gamma 1
8130011	0.868796	0.720966	-0.360007	-6.33195	-0.0280743
8076819	0.868915	0.721091	-0.359838	-6.33202	-0.0279117	LINC00898	long intergenic non-protein coding RNA 898
7894277	0.869011	0.721197	-0.359695	-6.33207	-0.0279209
8053330	0.869031	0.721239	0.359638	-6.33209	0.148895	REG1B	regenerating family member 1 beta
8032214	0.869109	0.721343	-0.359498	-6.33214	-0.0211566	GAMT	guanidinoacetate N-methyltransferase
8123562	0.869109	0.721377	-0.359452	-6.33215	-0.0406207	GMDS	GDP-mannose 4,6-dehydratase
8126916	0.869109	0.721392	-0.359432	-6.33216	-0.0281847	PGK2	phosphoglycerate kinase 2
8112333	0.869109	0.721446	-0.359358	-6.33219	-0.0238559	HTR1A	5-hydroxytryptamine receptor 1A
7911870	0.869109	0.721451	0.359353	-6.33219	0.0219319	CEP104	centrosomal protein 104
7968411	0.869109	0.721461	-0.359338	-6.33219	-0.0215536	EEF1DP3	eukaryotic translation elongation factor 1 delta pseudogene 3
8095832	0.869212	0.721595	-0.359159	-6.33226	-0.0395253
7913907	0.869212	0.72162	-0.359124	-6.33227	-0.0242019	TRIM63	tripartite motif containing 63
8164562	0.869212	0.721625	0.359118	-6.33227	0.0268933	C9orf50	chromosome 9 open reading frame 50
7893677	0.86923	0.721666	-0.359062	-6.33229	-0.0376085
7895922	0.869231	0.72171	0.359004	-6.33231	0.033177
8014259	0.869231	0.721719	-0.358991	-6.33232	-0.0265508	SLFN14	schlafen family member 14
8017057	0.869349	0.72185	0.358814	-6.33238	0.0213452	C17orf47	chromosome 17 open reading frame 47
8046016	0.869349	0.721869	0.358788	-6.33239	0.021273
8060020	0.869379	0.721951	0.358678	-6.33243	0.0216861	FLJ43879	FLJ43879 protein
7963203	0.869379	0.721976	-0.358644	-6.33244	-0.0239068	FAM186A	family with sequence similarity 186 member A
8026735	0.869379	0.721977	-0.358643	-6.33244	-0.0194863	GTPBP3	GTP binding protein 3 (mitochondrial)
8151308	0.869379	0.721999	-0.358613	-6.33245	-0.0349269
8052585	0.869382	0.722027	0.358575	-6.33247	0.0209778	TMEM17	transmembrane protein 17
8105828	0.869402	0.72207	0.358517	-6.33249	0.0675601	CCNB1	cyclin B1
8159004	0.869473	0.722155	-0.358403	-6.33253	-0.0620274	SNORD24///RPL7A	small nucleolar RNA, C/D box 24///ribosomal protein L7a
8056022	0.869506	0.722247	0.358279	-6.33257	0.0172641	CCDC148	coiled-coil domain containing 148
8130151	0.869506	0.722251	0.358273	-6.33257	0.0237142	RAET1E	retinoic acid early transcript 1E
7895757	0.869506	0.722261	0.35826	-6.33258	0.054429
7896053	0.869527	0.72234	-0.358153	-6.33262	-0.0486622
8145317	0.869527	0.722364	-0.358121	-6.33263	-0.135206	ADAMDEC1	ADAM like decysin 1
8115875	0.869527	0.72238	0.3581	-6.33264	0.0244763	DRD1	dopamine receptor D1
8033054	0.869527	0.722458	-0.357995	-6.33267	-0.0380157	FUT3	fucosyltransferase 3 (Lewis blood group)
7994267	0.869527	0.722481	-0.357963	-6.33269	-0.0188125	C16orf82	chromosome 16 open reading frame 82
8002005	0.869527	0.722492	0.357949	-6.33269	0.0219733	KCTD19	potassium channel tetramerization domain containing 19
8173158	0.869527	0.722511	0.357923	-6.3327	0.0195318
8074057	0.869527	0.722542	-0.357881	-6.33271	-0.0354451
8019243	0.869527	0.722562	-0.357854	-6.33272	-0.0236309	PPP1R27	protein phosphatase 1 regulatory subunit 27
8170816	0.869527	0.722581	0.357829	-6.33273	0.0228244	OPN1MW2///OPN1LW///OPN1MW	opsin 1 (cone pigments), medium-wave-sensitive 2///opsin 1 (cone pigments), long-wave-sensitive///opsin 1 (cone pigments), medium-wave-sensitive
7895465	0.869527	0.722586	0.357822	-6.33274	0.0779591
8137805	0.869527	0.722592	0.357813	-6.33274	0.0166682	MAD1L1	MAD1 mitotic arrest deficient like 1
7902850	0.869552	0.722663	-0.357718	-6.33277	-0.0235026	GBP6	guanylate binding protein family member 6
7902396	0.869552	0.722665	-0.357715	-6.33277	-0.0401104	SNORD45C	small nucleolar RNA, C/D box 45C
8088768	0.86967	0.722805	-0.357527	-6.33284	-0.0216227
7969477	0.86967	0.722816	-0.357512	-6.33285	-0.0321595
7895641	0.869809	0.722957	0.357322	-6.33291	0.029378
8141423	0.869836	0.723062	-0.35718	-6.33296	-0.0292389	MIR106B	microRNA 106b
8166382	0.869836	0.723069	0.357171	-6.33297	0.0254526	MBTPS2///MBTPS2	membrane bound transcription factor peptidase, site 2///membrane bound transcription factor peptidase, site 2
7894913	0.869836	0.723084	-0.357151	-6.33297	-0.0665744
7968307	0.869836	0.723108	0.357118	-6.33299	0.0249481	MTUS2	microtubule associated tumor suppressor candidate 2
7892666	0.869836	0.723119	0.357103	-6.33299	0.0353158
7939979	0.869836	0.72317	0.357035	-6.33302	0.024615	OR8K1	olfactory receptor family 8 subfamily K member 1
7994518	0.869836	0.723181	-0.35702	-6.33302	-0.026022	SPNS1	sphingolipid transporter 1 (putative)
7909954	0.869836	0.723201	0.356994	-6.33303	0.0291121	DISP1	dispatched RND transporter family member 1
7921298	0.869836	0.723236	0.356946	-6.33305	0.0422912	FCRL2	Fc receptor like 2
7934991	0.869836	0.723242	-0.356938	-6.33305	-0.0183767
8147047	0.869909	0.723329	-0.356821	-6.33309	-0.0214847
8016088	0.869929	0.723405	-0.356718	-6.33313	-0.0229013	CCDC43	coiled-coil domain containing 43
8176484	0.869929	0.723466	-0.356636	-6.33316	-0.0251572	TSPY10///TSPY4///TSPY3///TSPY2///TSPY1	testis specific protein, Y-linked 10///testis specific protein, Y-linked 4///testis specific protein, Y-linked 3///testis specific protein, Y-linked 2///testis specific protein, Y-linked 1
8063526	0.869929	0.72348	0.356617	-6.33316	0.0269762	FAM209A	family with sequence similarity 209 member A
8109505	0.869929	0.723509	0.356578	-6.33318	0.0171085	PPP1R2P3	protein phosphatase 1 regulatory inhibitor subunit 2 pseudogene 3
7894980	0.869929	0.723512	0.356574	-6.33318	0.0299615
8099051	0.869929	0.723518	-0.356566	-6.33318	-0.0376129	NOP14	NOP14 nucleolar protein
7893377	0.869929	0.723528	0.356553	-6.33319	0.0343414
7892529	0.869959	0.723579	-0.356484	-6.33321	-0.0577545
7963134	0.870035	0.723669	0.356363	-6.33325	0.0265616	NCKAP5L	NCK associated protein 5 like
7894144	0.870045	0.723703	-0.356317	-6.33327	-0.0566679
7961269	0.870051	0.723734	0.356275	-6.33329	0.0257283	PRB4	proline rich protein BstNI subfamily 4
8084971	0.870073	0.723779	0.356215	-6.33331	0.0277057	SENP5	SUMO1/sentrin specific peptidase 5
7892558	0.870093	0.723835	0.35614	-6.33333	0.059518
7951715	0.870093	0.723914	0.356033	-6.33337	0.020536
7893176	0.870093	0.723962	0.355968	-6.3334	0.0376807
7893122	0.870093	0.724006	-0.355909	-6.33342	-0.0404484
8096536	0.870093	0.724012	-0.355901	-6.33342	-0.0413068
8151542	0.870093	0.724028	0.355879	-6.33343	0.0209011	FABP12	fatty acid binding protein 12
8015526	0.870093	0.724034	0.355871	-6.33343	0.0295608	KAT2A	lysine acetyltransferase 2A
8124537	0.870093	0.724048	-0.355853	-6.33344	-0.0676016	HIST1H3J	histone cluster 1, H3j
8124527	0.870093	0.724057	-0.355841	-6.33344	-0.0765236	HIST1H1B	histone cluster 1, H1b
7926679	0.870093	0.724057	-0.35584	-6.33344	-0.0237805	KIAA1217	KIAA1217
8034772	0.870271	0.724231	-0.355606	-6.33352	-0.0551202	ASF1B	anti-silencing function 1B histone chaperone
8028950	0.870375	0.724344	-0.355454	-6.33358	-0.021537	CYP2G1P	cytochrome P450 family 2 subfamily G member 1, pseudogene
7973002	0.870441	0.724425	0.355345	-6.33362	0.0248419	LINC01296	long intergenic non-protein coding RNA 1296
8132858	0.870482	0.7245	0.355244	-6.33365	0.0406805
8101609	0.870482	0.724512	0.355228	-6.33366	0.0285249	SLC10A6	solute carrier family 10 member 6
8102779	0.870523	0.724572	-0.355147	-6.33369	-0.0290312
8147447	0.870539	0.724611	0.355094	-6.3337	0.0379016	PTDSS1	phosphatidylserine synthase 1
8089727	0.870596	0.724685	-0.354994	-6.33374	-0.03077
8053574	0.870611	0.72473	-0.354934	-6.33376	-0.0263031
7989832	0.870611	0.724765	-0.354887	-6.33378	-0.0167241
7967544	0.870611	0.724776	-0.354872	-6.33378	-0.0402232	SCARB1	scavenger receptor class B member 1
8047185	0.87063	0.724828	-0.354801	-6.33381	-0.0250932
7904955	0.87063	0.724853	0.354769	-6.33382	0.0274413
8060400	0.87063	0.72488	0.354731	-6.33383	0.0158764	RAD21L1///SNPH	RAD21 cohesin complex component like 1///syntaphilin
7892766	0.87063	0.724906	-0.354697	-6.33384	-0.0343366
8045802	0.87063	0.724923	0.354675	-6.33385	0.0344471
7895414	0.87063	0.724954	-0.354632	-6.33387	-0.0286903
7920100	0.87063	0.724976	-0.354603	-6.33388	-0.0187183	THEM5	thioesterase superfamily member 5
8014841	0.870641	0.72501	0.354556	-6.33389	0.0289097	MED1	mediator complex subunit 1
7941594	0.870701	0.7251	-0.354436	-6.33394	-0.0196232	TMEM151A	transmembrane protein 151A
7898371	0.870701	0.725139	0.354383	-6.33396	0.0250807	FAM231A///LOC388692	family with sequence similarity 231 member A///uncharacterized LOC388692
7912861	0.870701	0.725139	0.354383	-6.33396	0.0250807	FAM231A///LOC388692	family with sequence similarity 231 member A///uncharacterized LOC388692
7929550	0.870742	0.725199	-0.354302	-6.33398	-0.0246466	CCNJ	cyclin J
8100070	0.870745	0.725242	0.354244	-6.33401	0.0177172	KCTD8	potassium channel tetramerization domain containing 8
8103188	0.870745	0.725254	-0.354228	-6.33401	-0.0238083	GATB	glutamyl-tRNA amidotransferase subunit B
8160020	0.8708	0.725326	-0.354132	-6.33404	-0.0174491
8089232	0.870848	0.725416	-0.354011	-6.33409	-0.0417883
7894863	0.870848	0.725418	0.354007	-6.33409	0.0470135
8053139	0.870881	0.725472	-0.353935	-6.33411	-0.0209962	C2orf81	chromosome 2 open reading frame 81
8165642	0.87089	0.725506	-0.35389	-6.33413	-0.0298161	TMEM203	transmembrane protein 203
8143088	0.870962	0.725593	-0.353773	-6.33417	-0.0309816	CNOT4	CCR4-NOT transcription complex subunit 4
8097679	0.871045	0.725687	-0.353645	-6.33422	-0.0338703	LSM6	LSM6 homolog, U6 small nuclear RNA and mRNA degradation associated
8002792	0.871054	0.725721	0.353599	-6.33423	0.0357986	FA2H	fatty acid 2-hydroxylase
7960340	0.871107	0.725833	-0.353449	-6.33429	-0.0558373	FOXM1	forkhead box M1
7893478	0.871107	0.725838	-0.353442	-6.33429	-0.0549977
7989251	0.871107	0.725844	0.353435	-6.33429	0.0275277
7896199	0.871232	0.725974	0.353259	-6.33435	0.0470932
8103875	0.871248	0.726014	0.353206	-6.33437	0.0200668
7947828	0.871385	0.726167	-0.353	-6.33444	-0.0189551	MYBPC3	myosin binding protein C, cardiac
7916851	0.871385	0.726181	0.352981	-6.33445	0.0196107
8044154	0.871398	0.726218	0.352931	-6.33447	0.0196798	CD8B	CD8b molecule
7940822	0.871455	0.726291	-0.352833	-6.3345	-0.0308385
8120043	0.871527	0.726377	0.352717	-6.33454	0.0388929	RUNX2	runt related transcription factor 2
7896391	0.871532	0.726433	-0.352642	-6.33457	-0.0443249
8014757	0.871532	0.726434	0.35264	-6.33457	0.0179267	FBXO47	F-box protein 47
8065165	0.871545	0.72649	0.352566	-6.3346	0.0205654	SNX5	sorting nexin 5
7894873	0.871545	0.726497	0.352555	-6.3346	0.0371878
7942613	0.871564	0.726539	-0.352499	-6.33462	-0.0265177	DGAT2	diacylglycerol O-acyltransferase 2
7896481	0.871681	0.726663	-0.352332	-6.33468	-0.0303575
8137906	0.871728	0.726732	0.35224	-6.33471	0.0261705	RADIL	Rap associating with DIL domain
8043522	0.871728	0.726789	-0.352163	-6.33474	-0.0313253	PROM2	prominin 2
8048340	0.871728	0.726801	-0.352147	-6.33474	-0.0252109	CNOT9	CCR4-NOT transcription complex subunit 9
8017421	0.871728	0.726815	0.352128	-6.33475	0.0227226	CCDC47	coiled-coil domain containing 47
8028275	0.871728	0.726833	-0.352104	-6.33476	-0.0167374
8120654	0.871766	0.726891	-0.352026	-6.33479	-0.0220354	KCNQ5	potassium voltage-gated channel subfamily Q member 5
8158242	0.871822	0.726973	-0.351915	-6.33482	-0.0264048	URM1	ubiquitin related modifier 1
7983938	0.871822	0.727021	-0.351851	-6.33485	-0.0234767
8006679	0.871822	0.727035	0.351833	-6.33485	0.0247654
8145780	0.871822	0.727043	-0.351822	-6.33486	-0.0297628
8097461	0.872072	0.727319	-0.35145	-6.33499	-0.0501407	NOCT	nocturnin
7896340	0.872072	0.727377	0.351372	-6.33501	0.0715279
7925996	0.872072	0.727406	0.351332	-6.33503	0.0263182	FBXO18	F-box protein, helicase, 18
8141750	0.872072	0.727408	-0.35133	-6.33503	-0.0255697	SPDYE16///SPDYE2B///SPDYE6///SPDYE8P///SPDYE2///SPDYE3///SPDYE7P///SPDYE1	speedy/RINGO cell cycle regulator family member E16///speedy/RINGO cell cycle regulator family member E2B///speedy/RINGO cell cycle regulator family member E6///speedy/RINGO cell cycle regulator family member E8, pseudogene///speedy/RINGO cell cycle regulator family member E2///speedy/RINGO cell cycle regulator family member E3///speedy/RINGO cell cycle regulator family member E7, pseudogene///speedy/RINGO cell cycle regulator family member E1
7984684	0.872072	0.727462	0.351257	-6.33505	0.02398
7984983	0.872072	0.727462	0.351257	-6.33505	0.02398
7984987	0.872072	0.727462	0.351257	-6.33505	0.02398
7990307	0.872072	0.727462	0.351257	-6.33505	0.02398
7921033	0.872072	0.727487	-0.351224	-6.33507	-0.04914	IQGAP3	IQ motif containing GTPase activating protein 3
7976783	0.872111	0.727555	0.351133	-6.3351	0.0294192	DLK1	delta like non-canonical Notch ligand 1
7934920	0.872111	0.727572	-0.35111	-6.33511	-0.0883492	LIPA	lipase A, lysosomal acid type
7899075	0.872239	0.727716	0.350917	-6.33517	0.0258833	EXTL1	exostosin like glycosyltransferase 1
8106814	0.872239	0.727736	0.35089	-6.33518	0.0172734
8055060	0.872239	0.727806	-0.350795	-6.33522	-0.0177406	WDR33	WD repeat domain 33
8094719	0.872239	0.727834	-0.350758	-6.33523	-0.0387546	N4BP2	NEDD4 binding protein 2
8125545	0.872239	0.727844	-0.350745	-6.33523	-0.0501459	HLA-DOA	major histocompatibility complex, class II, DO alpha
8060101	0.872239	0.727858	-0.350725	-6.33524	-0.0305917	PP14571	uncharacterized LOC100130449
8097991	0.872239	0.727863	0.350719	-6.33524	0.108223	TDO2	tryptophan 2,3-dioxygenase
8059413	0.872247	0.727895	-0.350675	-6.33526	-0.0612675	DOCK10	dedicator of cytokinesis 10
7972289	0.872403	0.728052	0.350465	-6.33533	0.0283985
8066294	0.872555	0.728217	0.350243	-6.33541	0.0190499	EMILIN3	elastin microfibril interfacer 3
7985221	0.872555	0.72826	0.350186	-6.33543	0.0498323
8136975	0.872555	0.728275	-0.350165	-6.33544	-0.0276122	OR2A14	olfactory receptor family 2 subfamily A member 14
7893949	0.872555	0.728284	0.350153	-6.33544	0.0477975
8038395	0.872692	0.728425	-0.349964	-6.33551	-0.0241157	NOSIP	nitric oxide synthase interacting protein
7892907	0.872735	0.728486	-0.349881	-6.33554	-0.0371895
8170393	0.872747	0.728544	0.349803	-6.33556	0.0248305	CXorf40A	chromosome X open reading frame 40A
7928062	0.872747	0.728559	0.349784	-6.33557	0.0147932
8040415	0.872747	0.728575	-0.349761	-6.33558	-0.0258237
8098604	0.872791	0.728658	0.34965	-6.33562	0.0391585	ANKRD37	ankyrin repeat domain 37
8014140	0.872791	0.728664	-0.349642	-6.33562	-0.0399748
8139727	0.872846	0.728741	0.349539	-6.33565	0.0241829	SEPT14	septin 14
7894222	0.872846	0.728763	0.34951	-6.33567	0.0366448
8147242	0.872996	0.728914	0.349306	-6.33574	0.0276076
7938002	0.873172	0.729125	-0.349023	-6.33583	-0.0232568
8036584	0.873172	0.72913	0.349016	-6.33584	0.0239086	LGALS7B///LGALS7	galectin 7B///galectin 7
7926299	0.873172	0.72914	0.349002	-6.33584	0.0290461	HSPA14	heat shock protein family A (Hsp70) member 14
8140035	0.873279	0.729261	0.34884	-6.3359	0.0791254
7929168	0.873279	0.729308	-0.348776	-6.33592	-0.0256721	TNKS2	tankyrase 2
7896500	0.873279	0.729309	0.348776	-6.33592	0.100566
7893425	0.873375	0.729418	-0.34863	-6.33597	-0.029412
8101304	0.873375	0.729441	-0.348598	-6.33598	-0.0355955	RASGEF1B	RasGEF domain family member 1B
7895750	0.873378	0.72954	0.348466	-6.33603	0.074691
8123606	0.873378	0.729557	0.348443	-6.33604	0.0556843	SERPINB9P1	serpin family B member 9 pseudogene 1
7895987	0.873378	0.729561	-0.348437	-6.33604	-0.0445081
7948896	0.873378	0.729568	0.348427	-6.33604	0.0545062	SNHG1///SNORD22	small nucleolar RNA host gene 1///small nucleolar RNA, C/D box 22
8028737	0.873378	0.729575	-0.348418	-6.33604	-0.0217432	LGALS13	galectin 13
7894841	0.873505	0.729722	-0.34822	-6.33611	-0.0436525
7938057	0.873505	0.729734	0.348205	-6.33612	0.0398362
8078008	0.873511	0.729808	0.348105	-6.33615	0.0432568	LSM3	LSM3 homolog, U6 small nuclear RNA and mRNA degradation associated
7895976	0.873511	0.729834	0.34807	-6.33617	0.0996171
7894278	0.873511	0.729856	-0.34804	-6.33618	-0.0328769
8029340	0.873511	0.72986	-0.348035	-6.33618	-0.0383024	ZNF155	zinc finger protein 155
7965679	0.873511	0.729883	-0.348004	-6.33619	-0.0269685
8003007	0.873511	0.729896	0.347987	-6.33619	0.02352	PKD1L2	polycystin 1 like 2 (gene/pseudogene)
8098368	0.873515	0.72994	-0.347928	-6.33621	-0.0209001	ADAM29	ADAM metallopeptidase domain 29
7946853	0.873515	0.729952	-0.347911	-6.33622	-0.0182593	KCNJ11	potassium voltage-gated channel subfamily J member 11
7896202	0.873571	0.730082	-0.347737	-6.33628	-0.0437871
7894967	0.873571	0.730098	-0.347716	-6.33629	-0.0420813
8008778	0.873571	0.730113	0.347696	-6.3363	0.0231105
7918792	0.873571	0.730118	0.347689	-6.3363	0.021486
8107406	0.873571	0.73013	0.347673	-6.3363	0.0260452
7944363	0.87358	0.730164	-0.347627	-6.33632	-0.0220106
8027213	0.873776	0.730371	-0.347348	-6.33642	-0.0232587	YJEFN3	YjeF N-terminal domain containing 3
7948137	0.873776	0.73038	0.347337	-6.33642	0.0173293	OR5M8	olfactory receptor family 5 subfamily M member 8
8124500	0.87382	0.730443	0.347252	-6.33645	0.0296309	LOC439938	uncharacterized LOC439938
8074972	0.873842	0.730488	-0.347192	-6.33647	-0.0207985	GSTTP2///GSTTP1	glutathione S-transferase theta pseudogene 2///glutathione S-transferase theta pseudogene 1
7973214	0.873948	0.730622	0.347012	-6.33653	0.0233885	TOX4	TOX high mobility group box family member 4
8089329	0.873948	0.730629	0.347002	-6.33654	0.0173511	MYH15	myosin heavy chain 15
7924888	0.874059	0.730748	-0.346843	-6.33659	-0.0258408	HIST3H2A	histone cluster 3, H2a
8058905	0.874071	0.730784	-0.346794	-6.33661	-0.0223025	CXCR1	C-X-C motif chemokine receptor 1
8081989	0.874136	0.730865	0.346686	-6.33664	0.0226459	ARGFX	arginine-fifty homeobox
8013319	0.874234	0.730973	-0.346541	-6.33669	-0.0431371	GRAP	GRB2-related adaptor protein
8040413	0.874271	0.731045	-0.346444	-6.33673	-0.0226334
7967056	0.874271	0.731096	-0.346376	-6.33675	-0.0213505	TRIAP1	TP53 regulated inhibitor of apoptosis 1
8167195	0.874271	0.731105	-0.346364	-6.33676	-0.0263313	CXXC1P1	CXXC finger protein 1 pseudogene 1
8042115	0.874271	0.73111	0.346357	-6.33676	0.0248453
7959232	0.874394	0.731241	-0.346181	-6.33682	-0.0202086
8140907	0.874394	0.731265	0.346149	-6.33683	0.0284452
7967060	0.874438	0.731346	0.34604	-6.33687	0.0165751	SRSF9	serine and arginine rich splicing factor 9
7895799	0.874438	0.731354	-0.346029	-6.33687	-0.0652949
8168408	0.874443	0.731385	-0.345988	-6.33689	-0.0265302
8151743	0.874462	0.731427	-0.345932	-6.3369	-0.0302313
8024843	0.874483	0.731517	0.34581	-6.33695	0.0200403	CHAF1A	chromatin assembly factor 1 subunit A
8136971	0.874483	0.731547	-0.34577	-6.33696	-0.0189687	OR2A12	olfactory receptor family 2 subfamily A member 12
7896026	0.874483	0.731549	-0.345768	-6.33696	-0.0486304
7995442	0.874483	0.73155	0.345767	-6.33696	0.0232787	C16orf78	chromosome 16 open reading frame 78
7905817	0.874611	0.731683	-0.345588	-6.33702	-0.0199514	CHRNB2	cholinergic receptor nicotinic beta 2 subunit
7905571	0.874611	0.731726	0.34553	-6.33704	0.0285783	S100A9	S100 calcium binding protein A9
7948213	0.874611	0.731736	-0.345517	-6.33705	-0.0206024	PRG3	proteoglycan 3, pro eosinophil major basic protein 2
7920238	0.874645	0.731794	-0.345439	-6.33707	-0.0510301	S100A12	S100 calcium binding protein A12
8130447	0.874645	0.731817	-0.345408	-6.33709	-0.021633	NOX3	NADPH oxidase 3
8051241	0.874696	0.731886	0.345316	-6.33712	0.0173031	ALK///KIF5B///ALK	anaplastic lymphoma receptor tyrosine kinase///kinesin family member 5B///anaplastic lymphoma receptor tyrosine kinase
7972239	0.874736	0.731946	0.345236	-6.33714	0.0997789	SLITRK6	SLIT and NTRK like family member 6
8135271	0.874741	0.731976	-0.345194	-6.33716	-0.0277279
7901445	0.87475	0.732026	0.345128	-6.33718	0.0181361	PLA2G12AP1	phospholipase A2 group XIIA pseudogene 1
7894866	0.87475	0.732048	0.345098	-6.33719	0.0616152
8017039	0.87475	0.732076	0.345061	-6.3372	0.0187191	SEPT4	septin 4
8010036	0.87475	0.732094	-0.345036	-6.33721	-0.0240302	ZACN///EXOC7	zinc activated ion channel///exocyst complex component 7
7977440	0.87475	0.732115	0.345008	-6.33722	0.0389801	FAM30A	family with sequence similarity 30, member A
8171026	0.874771	0.732159	0.344949	-6.33724	0.0212752	H2AFB1///H2AFB2///H2AFB3	H2A histone family member B1///H2A histone family member B2///H2A histone family member B3
8036031	0.874837	0.732241	0.34484	-6.33728	0.0272607
7991451	0.875001	0.732404	0.344621	-6.33736	0.0390683
7946334	0.875065	0.732484	0.344513	-6.33739	0.0266306	NLRP10	NLR family pyrin domain containing 10
8075707	0.875073	0.73257	-0.344398	-6.33743	-0.0130145
8022436	0.875073	0.732573	0.344393	-6.33743	0.0277237	LINC00314	long intergenic non-protein coding RNA 314
7927031	0.875073	0.732575	-0.344392	-6.33743	-0.0363789
8094163	0.875073	0.732596	-0.344363	-6.33744	-0.0253438
8064375	0.875088	0.732635	-0.344311	-6.33746	-0.0379092	SRXN1	sulfiredoxin 1
8058075	0.875142	0.732706	-0.344215	-6.3375	-0.0198344	BOLL	boule homolog, RNA binding protein
7894448	0.875172	0.732758	0.344146	-6.33752	0.0320375
8029937	0.875182	0.732792	0.3441	-6.33753	0.0263908
7927527	0.87525	0.732928	-0.343918	-6.3376	-0.0445032
7933593	0.87525	0.732928	-0.343918	-6.3376	-0.0445032
8064904	0.87525	0.73294	-0.343901	-6.3376	-0.033185	FERMT1	fermitin family member 1
8067361	0.87525	0.732975	-0.343854	-6.33762	-0.0149397	TAF4	TATA-box binding protein associated factor 4
7915609	0.87525	0.732981	-0.343847	-6.33762	-0.0211893	TCTEX1D4	Tctex1 domain containing 4
7892589	0.875289	0.733054	-0.343749	-6.33766	-0.0879359
7983953	0.875289	0.733067	0.343732	-6.33766	0.0260003	RNF111	ring finger protein 111
7922162	0.875342	0.733137	0.343637	-6.33769	0.040936	SLC19A2	solute carrier family 19 member 2
7892521	0.875347	0.733168	0.343597	-6.33771	0.0492925
7899375	0.875363	0.733207	-0.343544	-6.33773	-0.0384993
8111627	0.875405	0.733276	0.343451	-6.33776	0.0255171
7936641	0.875405	0.733311	-0.343404	-6.33777	-0.0372771	SFXN4	sideroflexin 4
7903355	0.875405	0.733322	0.34339	-6.33778	0.0196412	GPR88	G protein-coupled receptor 88
8140855	0.875436	0.733374	-0.34332	-6.3378	-0.0176836
7971563	0.875464	0.733424	-0.343253	-6.33782	-0.0247603	PCNP	PEST proteolytic signal containing nuclear protein
8121508	0.875518	0.733495	-0.343158	-6.33786	-0.0156086
7941702	0.875559	0.733556	-0.343076	-6.33789	-0.0386248	RBM14	RNA binding motif protein 14
7999588	0.875583	0.733616	0.342995	-6.33791	0.0477568	PLA2G10	phospholipase A2 group X
8116651	0.875583	0.733628	-0.342979	-6.33792	-0.0388267
7932792	0.875657	0.733729	-0.342844	-6.33796	-0.0683427
8158993	0.875657	0.733744	0.342824	-6.33797	0.0269889
7943803	0.875661	0.733773	-0.342785	-6.33799	-0.0298046	DIXDC1	DIX domain containing 1
8151842	0.875739	0.733865	0.342662	-6.33803	0.0225788	KIAA1429	KIAA1429
8117600	0.875741	0.733893	0.342624	-6.33804	0.0268049	HIST1H2BN///HIST1H2AK	histone cluster 1, H2bn///histone cluster 1, H2ak
7896361	0.875741	0.733919	-0.342589	-6.33805	-0.0563739
7950534	0.875771	0.733987	0.342498	-6.33808	0.0276339	WNT11	Wnt family member 11
8136217	0.875771	0.733996	0.342485	-6.33809	0.0234119	CPA5	carboxypeptidase A5
8007272	0.875849	0.734108	0.342336	-6.33814	0.0238684	COASY	Coenzyme A synthase
8133876	0.875849	0.734115	0.342326	-6.33814	0.0855901	CD36	CD36 molecule
8071536	0.875874	0.734162	0.342263	-6.33816	0.0210237	HIC2	hypermethylated in cancer 2
8154727	0.875907	0.734235	-0.342166	-6.3382	-0.0417725	SLC25A6	solute carrier family 25 member 6
8147754	0.875907	0.734243	-0.342155	-6.3382	-0.0137197
8022104	0.875914	0.734275	-0.342112	-6.33821	-0.031352
8124846	0.875963	0.734365	-0.341991	-6.33826	-0.0558664
8042978	0.875963	0.734375	-0.341978	-6.33826	-0.0208534	REG3G	regenerating family member 3 gamma
8142979	0.875963	0.734395	-0.341951	-6.33827	-0.022186
8168531	0.876031	0.734478	-0.34184	-6.33831	-0.0757952	GPR174	G protein-coupled receptor 174
7894224	0.876041	0.734513	0.341793	-6.33832	0.0695473
7893950	0.876187	0.734671	-0.341581	-6.3384	-0.0732991
7908766	0.876187	0.734735	-0.341496	-6.33842	-0.0382489	TIMM17A	translocase of inner mitochondrial membrane 17 homolog A (yeast)
8011331	0.876187	0.734736	0.341494	-6.33843	0.0254574
8086494	0.876187	0.734741	0.341487	-6.33843	0.0250909	ZNF852	zinc finger protein 852
7994692	0.876214	0.73479	-0.341422	-6.33845	-0.0196014	TAOK2	TAO kinase 2
8121273	0.876276	0.73493	0.341234	-6.33851	0.0334054
7927383	0.876276	0.734963	0.341191	-6.33853	0.0263231	ZNF488	zinc finger protein 488
8004859	0.876276	0.734967	-0.341184	-6.33853	-0.0176742
7957954	0.876276	0.735012	0.341124	-6.33855	0.0274247
7898413	0.876276	0.735088	-0.341023	-6.33859	-0.0225616	PADI1	peptidyl arginine deiminase 1
8174149	0.876276	0.735115	0.340987	-6.3386	0.0192789	TCP11X2///NXF2B///NXF2///NXF5///NXF2B///NXF2	t-complex 11 family, X-linked 2///nuclear RNA export factor 2B///nuclear RNA export factor 2///nuclear RNA export factor 5///nuclear RNA export factor 2B///nuclear RNA export factor 2
8149953	0.876276	0.735133	0.340962	-6.33861	0.0650581
7981566	0.876276	0.735154	0.340934	-6.33862	0.0288613	NUDT14	nudix hydrolase 14
8129375	0.876276	0.735167	-0.340916	-6.33862	-0.0335539
8065832	0.876276	0.73517	0.340913	-6.33862	0.0168254	TRPC4AP	transient receptor potential cation channel subfamily C member 4 associated protein
7928019	0.876276	0.735171	-0.340911	-6.33862	-0.0283006	HK1	hexokinase 1
7904048	0.876276	0.735172	0.34091	-6.33862	0.0748378
7892905	0.876276	0.735225	0.340838	-6.33865	0.0327497
8168994	0.876276	0.735235	-0.340826	-6.33865	-0.0397847
8110104	0.876276	0.735237	0.340823	-6.33865	0.0242449
7958524	0.876324	0.735304	-0.340733	-6.33868	-0.0228439	MYO1H	myosin IH
7957159	0.876417	0.735408	0.340594	-6.33873	0.026721
7895009	0.876446	0.735493	-0.34048	-6.33877	-0.0358222
7917347	0.876446	0.735502	0.340468	-6.33877	0.0278627	DDAH1	dimethylarginine dimethylaminohydrolase 1
8143054	0.876446	0.735512	0.340455	-6.33878	0.0826978	AKR1B1	aldo-keto reductase family 1 member B
8136067	0.876496	0.735579	-0.340364	-6.33881	-0.0553379	TSPAN33	tetraspanin 33
7904923	0.876496	0.735606	0.340328	-6.33882	0.0256468
8166745	0.876505	0.735651	0.340269	-6.33884	0.0222105	HYPM	huntingtin interacting protein M
8132978	0.876505	0.735669	-0.340244	-6.33885	-0.0234817
7922793	0.876505	0.735693	-0.340212	-6.33886	-0.016348	ARPC5	actin related protein 2/3 complex subunit 5
8113342	0.87651	0.735733	-0.340158	-6.33888	-0.0228764
7893686	0.87651	0.735769	-0.34011	-6.3389	-0.058017
8026398	0.87651	0.735776	0.3401	-6.3389	0.023234	CASP14	caspase 14
8170302	0.87656	0.735844	0.340009	-6.33893	0.0204113	SPANXN1	SPANX family member N1
8155661	0.876614	0.735957	0.339858	-6.33898	0.0200305	FOXD4L5///FOXD4L6///FOXD4L3///FOXD4L1///FOXD4	forkhead box D4-like 5///forkhead box D4-like 6///forkhead box D4-like 3///forkhead box D4-like 1///forkhead box D4
7892875	0.876614	0.735969	0.339842	-6.33899	0.0315484
8090872	0.876614	0.735994	0.339808	-6.339	0.0204598	KY	kyphoscoliosis peptidase
7905503	0.876614	0.735995	0.339807	-6.339	0.0307465	LCE2C	late cornified envelope 2C
7914500	0.876614	0.736038	0.33975	-6.33902	0.0343939	TMEM234	transmembrane protein 234
8071234	0.876614	0.736074	-0.339701	-6.33903	-0.0181745	SEPT5-GP1BB///SEPT5///GP1BB	SEPT5-GP1BB readthrough///septin 5///glycoprotein Ib platelet beta subunit
8112592	0.876614	0.73614	0.339613	-6.33906	0.0219099	FOXD1	forkhead box D1
8021727	0.876614	0.736146	0.339605	-6.33907	0.0230309	CNDP2	CNDP dipeptidase 2 (metallopeptidase M20 family)
7894689	0.876614	0.73616	0.339587	-6.33907	0.0817076
7920766	0.876614	0.73616	0.339586	-6.33907	0.0191549	ASH1L	ASH1 like histone lysine methyltransferase
8082473	0.876614	0.736197	0.339537	-6.33909	0.0211382	GP9	glycoprotein IX platelet
8093343	0.876614	0.736234	0.339487	-6.33911	0.0237801	PIGG	phosphatidylinositol glycan anchor biosynthesis class G
7967789	0.876614	0.736241	-0.339478	-6.33911	-0.049225	PXMP2	peroxisomal membrane protein 2
7892975	0.876614	0.736259	-0.339455	-6.33912	-0.043041
8005202	0.876629	0.736343	0.339342	-6.33916	0.0673969	SNORD49A	small nucleolar RNA, C/D box 49A
7895409	0.876629	0.736345	-0.339339	-6.33916	-0.0637411
8033414	0.876629	0.73635	-0.339332	-6.33916	-0.0204559	PCP2	Purkinje cell protein 2
7893779	0.876685	0.736424	0.339234	-6.33919	0.0295558
7892726	0.876701	0.7365	0.339131	-6.33923	0.0601966
8011671	0.876701	0.736528	-0.339094	-6.33924	-0.0354233	GGT6	gamma-glutamyltransferase 6
7895248	0.876701	0.736532	0.339088	-6.33924	0.0330253
7991467	0.876701	0.736543	-0.339074	-6.33925	-0.03094
8034390	0.876849	0.736693	0.338873	-6.33931	0.0381964	ZNF799	zinc finger protein 799
7895211	0.876876	0.736761	0.338782	-6.33934	0.104681
8024537	0.876876	0.736789	-0.338745	-6.33936	-0.0275444	TLE6	transducin like enhancer of split 6
8024497	0.876876	0.736817	-0.338707	-6.33937	-0.0281994	THOP1	thimet oligopeptidase 1
8180363	0.876876	0.736847	-0.338667	-6.33938	-0.0268202	MPRIP	myosin phosphatase Rho interacting protein
7963201	0.876876	0.736848	0.338665	-6.33938	0.0140795
7952394	0.876901	0.736895	-0.338602	-6.33941	-0.0262019	OR8D2	olfactory receptor family 8 subfamily D member 2 (gene/pseudogene)
7923942	0.876924	0.736955	0.338523	-6.33943	0.0254422	FCAMR	Fc fragment of IgA and IgM receptor
7911248	0.876924	0.736967	-0.338506	-6.33944	-0.0222095	OR2L5	olfactory receptor family 2 subfamily L member 5
8027856	0.876998	0.737056	0.338387	-6.33948	0.0216685	FFAR3	free fatty acid receptor 3
8036291	0.877003	0.737086	0.338346	-6.33949	0.0235064	ZNF565	zinc finger protein 565
7948135	0.87703	0.737136	0.33828	-6.33951	0.0243806
8045289	0.877032	0.737164	-0.338243	-6.33953	-0.0464061	RHOQ	ras homolog family member Q
8124394	0.877064	0.737217	-0.338172	-6.33955	-0.065064	HIST1H2BB	histone cluster 1, H2bb
8167042	0.877144	0.737321	-0.338032	-6.3396	-0.0216661	RBM10	RNA binding motif protein 10
8108706	0.877144	0.737337	0.338011	-6.3396	0.0260816	PCDHB17P	protocadherin beta 17 pseudogene
7991401	0.877147	0.737366	0.337972	-6.33962	0.0231499	HDDC3	HD domain containing 3
8030578	0.87716	0.737422	0.337897	-6.33964	0.0240177	FLJ26850	FLJ26850 protein
8035249	0.87716	0.73743	-0.337887	-6.33965	-0.0268293	NR2F6	nuclear receptor subfamily 2 group F member 6
8137863	0.877275	0.737552	-0.337723	-6.3397	-0.030563
7893460	0.877343	0.737636	-0.33761	-6.33974	-0.0391835
7893208	0.877397	0.737713	0.337508	-6.33977	0.0446042
8133225	0.877397	0.737738	-0.337474	-6.33979	-0.0185515
8078772	0.877397	0.73776	0.337444	-6.3398	0.0227325	SLC22A14	solute carrier family 22 member 14
7977452	0.877424	0.73781	0.337378	-6.33982	0.0203439	LINC01296	long intergenic non-protein coding RNA 1296
8076441	0.877554	0.737952	-0.337188	-6.33988	-0.0219116	NFAM1	NFAT activating protein with ITAM motif 1
7935613	0.877554	0.737972	0.337161	-6.33989	0.0596335	HPSE2	heparanase 2 (inactive)
7939237	0.877602	0.738038	-0.337072	-6.33992	-0.0247933	KIAA1549L	KIAA1549 like
8166182	0.87761	0.738072	-0.337028	-6.33994	-0.0271998
7969576	0.877647	0.738134	-0.336945	-6.33996	-0.0457531	MIR17HG	miR-17-92a-1 cluster host gene
8006984	0.877647	0.738191	0.336869	-6.33999	0.0261535	PSMD3	proteasome 26S subunit, non-ATPase 3
7914000	0.877647	0.738192	0.336866	-6.33999	0.0261397	NR0B2	nuclear receptor subfamily 0 group B member 2
7983189	0.877647	0.738209	-0.336844	-6.34	-0.059808
8054978	0.87767	0.738295	-0.336729	-6.34004	-0.0280359	ERCC3	ERCC excision repair 3, TFIIH core complex helicase subunit
7892602	0.87767	0.738315	-0.336702	-6.34004	-0.0425296
8149161	0.87767	0.738357	0.336646	-6.34006	0.0330005	LINC00965///LINC00965	long intergenic non-protein coding RNA 965///long intergenic non-protein coding RNA 965
8149210	0.87767	0.738357	0.336646	-6.34006	0.0330005	LINC00965///LINC00965	long intergenic non-protein coding RNA 965///long intergenic non-protein coding RNA 965
8152451	0.87767	0.738365	0.336635	-6.34007	0.0201859
7956737	0.87767	0.738386	-0.336607	-6.34008	-0.0208511	MIRLET7I	microRNA let-7i
7950036	0.877676	0.738417	0.336566	-6.34009	0.025005	FGF3	fibroblast growth factor 3
7925757	0.877786	0.738587	-0.336339	-6.34017	-0.0277184	OR2T35///OR2T2	olfactory receptor family 2 subfamily T member 35///olfactory receptor family 2 subfamily T member 2
7990632	0.877786	0.7386	-0.336321	-6.34017	-0.0242873	PEAK1	pseudopodium enriched atypical kinase 1
8070791	0.877786	0.738612	0.336305	-6.34018	0.0226633	KRTAP12-2	keratin associated protein 12-2
7978846	0.877786	0.738619	0.336295	-6.34018	0.0461299	POLE2	DNA polymerase epsilon 2, accessory subunit
7894767	0.877786	0.738671	-0.336225	-6.3402	-0.021954
7895579	0.877786	0.738672	-0.336225	-6.3402	-0.016698
8156452	0.877786	0.738695	-0.336194	-6.34022	-0.0171298	FAM120A	family with sequence similarity 120A
8132034	0.877877	0.738798	-0.336056	-6.34026	-0.0366506
8100553	0.877922	0.738895	0.335926	-6.34031	0.0282388
7963333	0.877922	0.738896	0.335925	-6.34031	0.0200447	KRT80	keratin 80
7996064	0.877922	0.738915	0.335899	-6.34031	0.0251791	ADGRG5	adhesion G protein-coupled receptor G5
8096744	0.878028	0.739031	-0.335745	-6.34037	-0.0321329	CYP2U1	cytochrome P450 family 2 subfamily U member 1
7944162	0.878056	0.739093	0.335662	-6.34039	0.0256715
7956269	0.878056	0.739126	-0.335617	-6.34041	-0.0654732
8096568	0.878056	0.739157	0.335576	-6.34042	0.0219013	C4orf17	chromosome 4 open reading frame 17
8142977	0.878056	0.739159	0.335573	-6.34042	0.0153522	MIR29B1	microRNA 29b-1
8163916	0.878187	0.739297	-0.335389	-6.34048	-0.0143799	TTLL11	tubulin tyrosine ligase like 11
8043902	0.878225	0.739373	-0.335288	-6.34052	-0.025507	PDCL3	phosducin like 3
7991779	0.878225	0.7394	0.335251	-6.34053	0.0252514	FAM234A	family with sequence similarity 234 member A
7895654	0.878225	0.739423	0.33522	-6.34054	0.0583904
7990086	0.878225	0.739472	0.335155	-6.34056	0.030826	THAP10	THAP domain containing 10
8122146	0.878225	0.739484	0.335139	-6.34057	0.0225183	LINC00326	long intergenic non-protein coding RNA 326
8145827	0.878225	0.739487	0.335135	-6.34057	0.0194392
7892729	0.87826	0.739543	0.33506	-6.34059	0.0692811
7894370	0.87827	0.739588	0.335	-6.34061	0.0627503
8125434	0.87827	0.739609	0.334971	-6.34062	0.0283425
8021884	0.87827	0.739631	0.334943	-6.34063	0.0185653	CTDP1	CTD phosphatase subunit 1
7978676	0.878295	0.739678	0.33488	-6.34065	0.0245445	NKX2-1	NK2 homeobox 1
7940018	0.878301	0.739737	-0.334801	-6.34068	-0.0207258
8151788	0.878301	0.739737	-0.3348	-6.34068	-0.0250658	RBM12B	RNA binding motif protein 12B
7894219	0.878301	0.739762	0.334767	-6.34069	0.0566435
8117624	0.878347	0.739832	-0.334674	-6.34072	-0.0190392
8039131	0.878347	0.739862	0.334634	-6.34074	0.0182789	TFPT	TCF3 fusion partner
8017964	0.878347	0.739899	0.334584	-6.34075	0.0527393	ABCA6	ATP binding cassette subfamily A member 6
8155246	0.878347	0.739906	-0.334574	-6.34076	-0.0475708
7942544	0.878389	0.739968	-0.334491	-6.34078	-0.0239672	RNF169	ring finger protein 169
8090567	0.8784	0.740009	0.334436	-6.3408	0.0234154	EFCAB12	EF-hand calcium binding domain 12
8150151	0.8784	0.740031	0.334408	-6.34081	0.0172271
8024446	0.878405	0.740097	-0.334319	-6.34084	-0.0251034	SPPL2B	signal peptide peptidase like 2B
8007118	0.878405	0.740103	-0.334311	-6.34084	-0.0228923	KRTAP9-1	keratin associated protein 9-1
7998929	0.878405	0.740114	-0.334296	-6.34085	-0.0345518
8097690	0.878417	0.74019	0.334196	-6.34088	0.0234675
8035023	0.878417	0.740222	0.334153	-6.3409	0.0219176	AKAP8L	A-kinase anchoring protein 8 like
7896185	0.878417	0.74026	0.334102	-6.34091	0.0545066
7953469	0.878417	0.740268	-0.334091	-6.34092	-0.0235136	GNB3	G protein subunit beta 3
8131801	0.878417	0.740275	0.334081	-6.34092	0.0237711
7972225	0.878417	0.740283	0.334071	-6.34092	0.0189671
8128695	0.878489	0.74037	0.333955	-6.34096	0.026331
8137048	0.878494	0.740401	0.333914	-6.34098	0.0223416
8084360	0.878507	0.740465	-0.333828	-6.34101	-0.0193186	ABCF3	ATP binding cassette subfamily F member 3
8115812	0.878507	0.740505	-0.333774	-6.34102	-0.0239486
8062864	0.878507	0.740507	0.333771	-6.34102	0.0207105	WISP2	WNT1 inducible signaling pathway protein 2
8116696	0.878507	0.740534	0.333736	-6.34104	0.0220134	C6orf201	chromosome 6 open reading frame 201
8171260	0.878507	0.740544	-0.333722	-6.34104	-0.0182632	FAM9A	family with sequence similarity 9 member A
8076815	0.878548	0.740605	-0.333641	-6.34107	-0.0216646	LPEQ6126	uncharacterized LOC100128818
8130408	0.878587	0.740668	-0.333556	-6.3411	-0.0300565	IPCEF1///CNKSR3	interaction protein for cytohesin exchange factors 1///CNKSR family member 3
8110169	0.878587	0.740715	-0.333493	-6.34112	-0.0251503	FAF2	Fas associated factor family member 2
7943760	0.878587	0.740724	-0.333481	-6.34112	-0.0236524	SIK2	salt inducible kinase 2
8078834	0.878587	0.740762	0.33343	-6.34114	0.0244104	WDR48	WD repeat domain 48
7893304	0.878587	0.740786	0.333399	-6.34115	0.0487037
7971911	0.878587	0.740796	0.333385	-6.34115	0.022004
8039504	0.878628	0.74086	0.333299	-6.34118	0.0225844	SHISA7	shisa family member 7
8100154	0.878628	0.740888	-0.333263	-6.34119	-0.0214404	CORIN	corin, serine peptidase
7976804	0.878628	0.740931	-0.333205	-6.34121	-0.023405	MIR127	microRNA 127
8043687	0.878628	0.740936	-0.333198	-6.34121	-0.0536023	ANKRD36	ankyrin repeat domain 36
8074286	0.878728	0.741053	0.333042	-6.34127	0.0288598	MICAL3	microtubule associated monooxygenase, calponin and LIM domain containing 3
8176419	0.878728	0.741073	-0.333015	-6.34128	-0.0229459	TSPY10///TSPY4///TSPY3///TSPY2///TSPY1	testis specific protein, Y-linked 10///testis specific protein, Y-linked 4///testis specific protein, Y-linked 3///testis specific protein, Y-linked 2///testis specific protein, Y-linked 1
7970428	0.878761	0.741128	0.332942	-6.3413	0.029774	ZMYM5	zinc finger MYM-type containing 5
8109661	0.87881	0.741196	-0.332851	-6.34133	-0.0278968
8179564	0.878837	0.741266	-0.332758	-6.34136	-0.0440367	KIFC1	kinesin family member C1
8093936	0.878837	0.741277	-0.332743	-6.34137	-0.0186333	MRFAP1	Morf4 family associated protein 1
8149065	0.878837	0.741325	-0.332678	-6.34139	-0.0246851
7975976	0.878837	0.741372	-0.332616	-6.34141	-0.0272214	AHSA1	activator of Hsp90 ATPase activity 1
8035905	0.878837	0.741372	-0.332616	-6.34141	-0.0210568	ANKRD27	ankyrin repeat domain 27
7977771	0.878837	0.741396	0.332584	-6.34142	0.0285146	OR10G2	olfactory receptor family 10 subfamily G member 2
8148000	0.878837	0.741411	-0.332563	-6.34143	-0.0256828	AARD	alanine and arginine rich domain containing protein
7895958	0.878837	0.741437	-0.332529	-6.34144	-0.059867
8159531	0.878837	0.741473	0.33248	-6.34145	0.0221558	LCNL1	lipocalin like 1
8092839	0.878837	0.741491	-0.332457	-6.34146	-0.026226	LRRC15	leucine rich repeat containing 15
7918606	0.878837	0.741532	-0.332402	-6.34148	-0.0249278	PPM1J	protein phosphatase, Mg2+/Mn2+ dependent 1J
8162998	0.878837	0.741536	0.332397	-6.34148	0.0261296
7931108	0.878871	0.741592	-0.332321	-6.34151	-0.14792	DMBT1	deleted in malignant brain tumors 1
7973054	0.878871	0.741617	-0.332289	-6.34152	-0.0323769
7895450	0.878884	0.741658	-0.332234	-6.34153	-0.0536163
7895526	0.878884	0.74168	-0.332204	-6.34154	-0.023708
8112422	0.878893	0.741728	0.332141	-6.34157	0.0245368
8098732	0.878893	0.741741	-0.332123	-6.34157	-0.0246538	DBET///DUX4///DUX1///DUX3///DUX5	D4Z4 binding element transcript (non-protein coding)///double homeobox 4///double homeobox 1///double homeobox 3///double homeobox 5
8027233	0.878896	0.74177	0.332084	-6.34158	0.0204109	ZNF101	zinc finger protein 101
7894601	0.878897	0.741798	-0.332047	-6.3416	-0.0780008
7994939	0.879058	0.741961	-0.331829	-6.34167	-0.0251871	RNF40	ring finger protein 40
7895164	0.879058	0.741986	-0.331796	-6.34168	-0.0311023
7939922	0.879128	0.742072	0.331681	-6.34172	0.0258657
7983761	0.879248	0.742262	0.331427	-6.3418	0.0408181
7896250	0.879248	0.742266	0.331421	-6.3418	0.0384587
8166747	0.879248	0.74227	0.331416	-6.34181	0.0558517	SYTL5	synaptotagmin like 5
8143702	0.879248	0.742279	0.331405	-6.34181	0.0183286	ZNF425	zinc finger protein 425
8107644	0.879279	0.742332	-0.331334	-6.34183	-0.0326727
8021113	0.879325	0.742396	0.331248	-6.34186	0.0207169	C18orf25	chromosome 18 open reading frame 25
7896251	0.87944	0.74252	0.331083	-6.34192	0.0787743
8023394	0.879451	0.742572	-0.331013	-6.34194	-0.0215493	STARD6	StAR related lipid transfer domain containing 6
8106514	0.879451	0.742582	-0.330999	-6.34194	-0.033119
7895904	0.879473	0.742627	-0.330939	-6.34196	-0.0862351
8163972	0.879485	0.74268	-0.330869	-6.34199	-0.0181789	RC3H2	ring finger and CCCH-type domains 2
7915261	0.879485	0.742694	-0.33085	-6.34199	-0.0238597	TRIT1	tRNA isopentenyltransferase 1
7942300	0.879485	0.742717	-0.33082	-6.342	-0.0247768	IL18BP	interleukin 18 binding protein
8155214	0.879603	0.742855	0.330635	-6.34206	0.0505859	MELK	maternal embryonic leucine zipper kinase
8022872	0.879603	0.742869	0.330616	-6.34207	0.0224599	ZSCAN30	zinc finger and SCAN domain containing 30
8124413	0.879647	0.742933	-0.330531	-6.3421	-0.0520576	HIST1H4D	histone cluster 1, H4d
8125042	0.879665	0.742974	0.330476	-6.34212	0.0297342	LY6G6C	lymphocyte antigen 6 complex, locus G6C
8149652	0.879726	0.743053	0.330371	-6.34215	0.0277222	HR	hair growth associated
7933484	0.87979	0.743133	0.330265	-6.34218	0.0284839	LRRC18	leucine rich repeat containing 18
8170076	0.879856	0.743215	-0.330154	-6.34222	-0.0220198	SAGE1	sarcoma antigen 1
7940022	0.879907	0.743315	-0.330021	-6.34227	-0.0244652	RTN4RL2	reticulon 4 receptor-like 2
8111255	0.879907	0.743346	-0.32998	-6.34228	-0.018175	CDH10	cadherin 10
7892684	0.879907	0.743352	-0.329972	-6.34228	-0.0404841
8146792	0.879907	0.743364	-0.329956	-6.34229	-0.0568126
8082118	0.879919	0.743403	-0.329904	-6.3423	-0.0204067
7936891	0.879919	0.743439	-0.329855	-6.34232	-0.0278566	METTL10	methyltransferase like 10
8135488	0.879919	0.743454	-0.329836	-6.34233	-0.0407776	LRRN3	leucine rich repeat neuronal 3
8054395	0.879966	0.74352	0.329748	-6.34235	0.0241393	UXS1	UDP-glucuronate decarboxylase 1
8180349	0.879981	0.743587	0.329659	-6.34238	0.046845	TPM4	tropomyosin 4
7896374	0.879981	0.743611	-0.329626	-6.34239	-0.0355446
7944113	0.879981	0.743614	-0.329623	-6.3424	-0.0213731	CEP164	centrosomal protein 164
8064581	0.879981	0.743642	0.329584	-6.34241	0.0214702	FASTKD5///UBOX5	FAST kinase domains 5///U-box domain containing 5
8100308	0.879981	0.743665	-0.329555	-6.34242	-0.0629991
8055135	0.880007	0.743713	-0.32949	-6.34244	-0.0440844
8150918	0.880087	0.743847	0.329311	-6.3425	0.0269538
8044911	0.880087	0.743852	-0.329304	-6.3425	-0.0196114
7904869	0.880087	0.743887	0.329258	-6.34252	0.0267516	ABHD17A	abhydrolase domain containing 17A
7904948	0.880087	0.743887	0.329258	-6.34252	0.0267516	ABHD17A	abhydrolase domain containing 17A
8015039	0.880147	0.743964	-0.329155	-6.34255	-0.0177592	SMARCE1	SWI/SNF related, matrix associated, actin dependent regulator of chromatin, subfamily e, member 1
7961652	0.880196	0.744032	0.329065	-6.34258	0.0244387
8126452	0.880294	0.744141	-0.328919	-6.34263	-0.0288188	PEX6	peroxisomal biogenesis factor 6
8057034	0.880305	0.744177	0.328871	-6.34264	0.0280771	PRKRA	protein activator of interferon induced protein kinase EIF2AK2
7977782	0.880404	0.744287	0.328724	-6.34269	0.0198106
8027744	0.880424	0.74433	0.328666	-6.34271	0.0261826	HPN-AS1	HPN antisense RNA 1
8036890	0.880491	0.744433	-0.32853	-6.34275	-0.0182642	PRX	periaxin
7895219	0.880491	0.744456	-0.328499	-6.34276	-0.054884
8110783	0.880491	0.744467	0.328485	-6.34277	0.0188357	TERT	telomerase reverse transcriptase
8005743	0.880542	0.744536	-0.328392	-6.3428	-0.0264741	FLJ36000	uncharacterized FLJ36000
7896323	0.880557	0.744575	0.32834	-6.34282	0.0697294
8128109	0.88056	0.744605	-0.3283	-6.34283	-0.0250174
8150559	0.880581	0.744649	0.328242	-6.34285	0.0194533	THAP1	THAP domain containing 1
8166997	0.880598	0.744734	0.328127	-6.34289	0.0249144
7894572	0.880598	0.744739	-0.328122	-6.34289	-0.0502252
7993255	0.880598	0.744743	0.328117	-6.34289	0.0263636
8174933	0.880649	0.744812	-0.328024	-6.34292	-0.0300208
7984567	0.880655	0.744861	0.327958	-6.34294	0.0296891
8164560	0.880655	0.744892	0.327917	-6.34296	0.0245027
7893401	0.880655	0.744948	0.327843	-6.34298	0.0536693
8157520	0.880655	0.744995	-0.32778	-6.343	-0.0220049
8140534	0.880655	0.745017	-0.327751	-6.34301	-0.0399611	SEMA3C	semaphorin 3C
7894696	0.880655	0.745026	0.327738	-6.34301	0.045973
8077777	0.880655	0.745034	0.327727	-6.34302	0.028297
8037301	0.880655	0.745036	-0.327726	-6.34302	-0.0177039	LYPD3	LY6/PLAUR domain containing 3
8083360	0.880655	0.745064	0.327688	-6.34303	0.0195976	MED12L	mediator complex subunit 12 like
7948123	0.880655	0.745082	0.327664	-6.34304	0.0206202
8089851	0.880656	0.745136	-0.327592	-6.34306	-0.0406128	HGD	homogentisate 1,2-dioxygenase
8093278	0.880656	0.745136	-0.327592	-6.34306	-0.0406128	HGD	homogentisate 1,2-dioxygenase
7906348	0.880728	0.745223	-0.327475	-6.3431	-0.0401115	CD1C	CD1c molecule
7893584	0.880782	0.74532	-0.327346	-6.34314	-0.0385915
8157036	0.880782	0.745326	-0.327339	-6.34314	-0.0179314
7943715	0.880782	0.7454	-0.327239	-6.34318	-0.0469096	ZC3H12C	zinc finger CCCH-type containing 12C
7960813	0.880782	0.745458	0.327162	-6.3432	0.0190571
7908775	0.880782	0.74547	0.327146	-6.34321	0.0363512
7945498	0.880782	0.745498	-0.327109	-6.34322	-0.0228324	SCT	secretin
8117187	0.880782	0.745519	0.327082	-6.34323	0.0224958
8146756	0.880782	0.745531	-0.327065	-6.34323	-0.0340915	CSPP1	centrosome and spindle pole associated protein 1
7893351	0.880782	0.745534	0.327061	-6.34323	0.0384591
8153828	0.880782	0.745551	0.327038	-6.34324	0.0223174	FOXH1	forkhead box H1
7980580	0.880782	0.745585	-0.326993	-6.34326	-0.0508522	GALC	galactosylceramidase
7904314	0.880782	0.74561	0.326959	-6.34327	0.0289409	TTF2	transcription termination factor 2
8099841	0.880782	0.745613	0.326955	-6.34327	0.0472288	TLR6	toll like receptor 6
8133057	0.880866	0.745743	0.326783	-6.34333	0.0421586	ZNF138	zinc finger protein 138
7988260	0.880866	0.74575	0.326773	-6.34333	0.0236727	FRMD5	FERM domain containing 5
7893831	0.880866	0.745764	0.326754	-6.34333	0.0390193
7955376	0.880925	0.74584	0.326652	-6.34337	0.0198978	DIP2B	disco interacting protein 2 homolog B
7895304	0.880928	0.745869	-0.326615	-6.34338	-0.0311186
8140454	0.880992	0.74595	-0.326507	-6.34342	-0.021556	SPDYE16///SPDYE2B///SPDYE6///SPDYE8P///SPDYE2///SPDYE3///SPDYE7P///SPDYE1	speedy/RINGO cell cycle regulator family member E16///speedy/RINGO cell cycle regulator family member E2B///speedy/RINGO cell cycle regulator family member E6///speedy/RINGO cell cycle regulator family member E8, pseudogene///speedy/RINGO cell cycle regulator family member E2///speedy/RINGO cell cycle regulator family member E3///speedy/RINGO cell cycle regulator family member E7, pseudogene///speedy/RINGO cell cycle regulator family member E1
7906205	0.880997	0.745992	0.326451	-6.34343	0.021021	BCAN	brevican
8111993	0.880997	0.746025	0.326406	-6.34345	0.0196607	FGF10	fibroblast growth factor 10
7998414	0.880997	0.746036	0.326391	-6.34345	0.0198806
8151092	0.880997	0.746062	-0.326357	-6.34346	-0.0167911	CRH	corticotropin releasing hormone
8165398	0.880997	0.746087	0.326324	-6.34347	0.0245079	FUT7	fucosyltransferase 7
7963588	0.880997	0.746113	0.326289	-6.34349	0.0188889
7896033	0.881038	0.746174	-0.326207	-6.34351	-0.081431
8093756	0.8812	0.746338	0.325989	-6.34358	0.0280446	MSANTD1	Myb/SANT DNA binding domain containing 1
8104441	0.881326	0.746472	-0.325811	-6.34364	-0.0215216
7895156	0.881476	0.746633	-0.325596	-6.34371	-0.0384412
7998392	0.881476	0.746661	0.325559	-6.34372	0.0182046
8124185	0.881476	0.746678	-0.325536	-6.34373	-0.0210094	PRL	prolactin
8013602	0.881589	0.74683	0.325333	-6.3438	0.0175721	SEBOX	SEBOX homeobox
7896200	0.881589	0.746846	-0.325312	-6.3438	-0.0283636
8045470	0.881589	0.746853	0.325303	-6.34381	0.0169113	THSD7B	thrombospondin type 1 domain containing 7B
7986975	0.881603	0.746892	-0.325251	-6.34382	-0.0228848
8168940	0.881632	0.746943	-0.325183	-6.34385	-0.0192922	NXF4	nuclear RNA export factor 4 pseudogene
8068788	0.881758	0.747076	-0.325006	-6.3439	-0.0305232	UBASH3A	ubiquitin associated and SH3 domain containing A
8133189	0.881762	0.747106	-0.324966	-6.34392	-0.0294638
8065652	0.881816	0.747181	0.324865	-6.34395	0.0229113	SUN5	Sad1 and UNC84 domain containing 5
8132413	0.881816	0.747296	0.324712	-6.344	0.0314549
8035579	0.881816	0.747305	-0.324701	-6.344	-0.0143323
7896097	0.881816	0.747349	-0.324643	-6.34402	-0.0448963
8029773	0.881816	0.747354	-0.324635	-6.34402	-0.0262745	IGFL2	IGF like family member 2
8162996	0.881816	0.747379	-0.324602	-6.34403	-0.0184364
7893488	0.881816	0.747385	-0.324594	-6.34404	-0.0773687
8135064	0.881816	0.747386	-0.324593	-6.34404	-0.0226518	TRIM56	tripartite motif containing 56
7940451	0.881816	0.74739	0.324587	-6.34404	0.0250938	TKFC	triokinase and FMN cyclase
7908907	0.88187	0.747468	-0.324484	-6.34407	-0.024645	ADORA1	adenosine A1 receptor
7893027	0.88187	0.747508	0.32443	-6.34409	0.060543
7932069	0.88187	0.747516	0.32442	-6.34409	0.0246479	NUDT5	nudix hydrolase 5
7915982	0.881919	0.747618	0.324284	-6.34414	0.0171932	BEND5	BEN domain containing 5
7975924	0.881919	0.747633	0.324263	-6.34414	0.0197017
8020411	0.881919	0.747637	-0.324259	-6.34414	-0.0424567	SNRPD1	small nuclear ribonucleoprotein D1 polypeptide
8163908	0.882094	0.747815	0.324021	-6.34422	0.0782284	GGTA1P	glycoprotein, alpha-galactosyltransferase 1 pseudogene
8113385	0.882094	0.747855	-0.323968	-6.34424	-0.0164363	SLCO6A1	solute carrier organic anion transporter family member 6A1
8099449	0.882094	0.747865	-0.323955	-6.34424	-0.0347895	FBXL5	F-box and leucine rich repeat protein 5
8102998	0.882114	0.747917	0.323886	-6.34426	0.0255412	GYPA	glycophorin A (MNS blood group)
8104601	0.882114	0.747934	0.323862	-6.34427	0.0261695	BASP1	brain abundant membrane attached signal protein 1
8065240	0.882148	0.74799	0.323788	-6.3443	0.0163644
7895643	0.882197	0.748081	0.323667	-6.34434	0.030519
7927597	0.882197	0.748089	0.323656	-6.34434	0.0240704
8134712	0.882197	0.748127	-0.323606	-6.34436	-0.0200854	AP4M1	adaptor related protein complex 4 mu 1 subunit
8061364	0.882197	0.748138	-0.323592	-6.34436	-0.0147671	RPL41P5///RPL41///RPL41	ribosomal protein L41 pseudogene 5///ribosomal protein L41///ribosomal protein L41
8050176	0.882231	0.748193	-0.323518	-6.34438	-0.0274248	ITGB1BP1	integrin subunit beta 1 binding protein 1
7895404	0.882269	0.748261	0.323427	-6.34441	0.0785061
7893655	0.882269	0.748278	-0.323404	-6.34442	-0.0389302
7900119	0.88251	0.748509	0.323097	-6.34452	0.0207709	THRAP3	thyroid hormone receptor associated protein 3
7892850	0.882601	0.748613	0.322958	-6.34456	0.0726394
7964625	0.882756	0.748804	0.322704	-6.34465	0.0146223
7953181	0.882756	0.748811	0.322695	-6.34465	0.0216463	PRMT8	protein arginine methyltransferase 8
7901071	0.882756	0.748825	-0.322677	-6.34465	-0.0233978
7896700	0.882813	0.748927	-0.32254	-6.3447	-0.0761727
8109969	0.882813	0.74896	0.322496	-6.34471	0.0227657	TLX3	T-cell leukemia homeobox 3
8073929	0.882813	0.748966	-0.322489	-6.34472	-0.0203609	FAM19A5	family with sequence similarity 19 member A5, C-C motif chemokine like
8107348	0.882813	0.748979	0.322471	-6.34472	0.0222621
7940210	0.882832	0.74903	-0.322403	-6.34474	-0.0203266	OOSP2	oocyte secreted protein 2
7895049	0.882832	0.749053	-0.322373	-6.34475	-0.0554251
8107232	0.882832	0.749074	-0.322344	-6.34476	-0.0241511
7947881	0.883075	0.749307	0.322034	-6.34486	0.0190994	RAPSN	receptor associated protein of the synapse
8173752	0.88308	0.749411	-0.321896	-6.34491	-0.0174665	ZCCHC5	zinc finger CCHC-type containing 5
7935056	0.88308	0.749412	-0.321895	-6.34491	-0.0223293
8050495	0.88308	0.749416	-0.321889	-6.34491	-0.0267339
7898881	0.88308	0.749417	-0.321888	-6.34491	-0.0219358	TCEB3	transcription elongation factor B subunit 3
7921852	0.883154	0.749507	-0.321769	-6.34495	-0.0343463	MPZ	myelin protein zero
7922408	0.883246	0.749612	0.321629	-6.34499	0.0799258	SNORD78	small nucleolar RNA, C/D box 78
8142019	0.883283	0.749674	0.321546	-6.34502	0.0303062	ORC5	origin recognition complex subunit 5
8139840	0.883283	0.749696	-0.321517	-6.34503	-0.048889	ERV3-1	endogenous retrovirus group 3 member 1
7978335	0.883372	0.749798	-0.321381	-6.34507	-0.0225487	SDR39U1	short chain dehydrogenase/reductase family 39U member 1
8154057	0.88338	0.749832	-0.321336	-6.34508	-0.0237092
8028546	0.88339	0.749867	0.321289	-6.3451	0.0220331	LGALS7B///LGALS7	galectin 7B///galectin 7
7970655	0.883578	0.750053	-0.321041	-6.34518	-0.0324883	MTMR6	myotubularin related protein 6
7893845	0.88361	0.750163	0.320895	-6.34523	0.0536914
7892948	0.88361	0.750169	-0.320887	-6.34523	-0.0404371
8124531	0.88361	0.750197	-0.320851	-6.34524	-0.0675914	HIST1H3I	histone cluster 1, H3i
8040479	0.88361	0.750209	0.320834	-6.34525	0.019362	GDF7	growth differentiation factor 7
8035318	0.88361	0.750213	0.320829	-6.34525	0.0194269	UNC13A	unc-13 homolog A
7961624	0.883633	0.750267	-0.320757	-6.34527	-0.0204677
8130827	0.883633	0.750306	-0.320705	-6.34529	-0.0202701	KIF25-AS1	KIF25 antisense RNA 1
8001233	0.883633	0.750341	0.320658	-6.3453	0.0243915	ITFG1	integrin alpha FG-GAP repeat containing 1
8115037	0.883633	0.750353	-0.320643	-6.34531	-0.0147333
8140532	0.883633	0.750386	0.320599	-6.34532	0.0191463
7894080	0.883633	0.750392	0.32059	-6.34532	0.0609945
7970905	0.883768	0.750533	-0.320403	-6.34538	-0.0181151
7893430	0.883769	0.750561	0.320366	-6.3454	0.0344071
7923907	0.883922	0.750717	0.320158	-6.34546	0.0203127	IL10	interleukin 10
8004922	0.883923	0.750751	0.320113	-6.34548	0.0565965	GLP2R	glucagon like peptide 2 receptor
7895920	0.883923	0.750771	-0.320086	-6.34548	-0.0200488
8131975	0.883998	0.750899	-0.319916	-6.34554	-0.0223366	TAX1BP1	Tax1 binding protein 1
7995128	0.883998	0.750904	-0.319909	-6.34554	-0.036632	ITGAX	integrin subunit alpha X
8164554	0.883998	0.750914	0.319896	-6.34555	0.0160929	IER5L	immediate early response 5 like
8137709	0.884163	0.751081	-0.319673	-6.34562	-0.0623594	ZFAND2A	zinc finger AN1-type containing 2A
8031992	0.884177	0.75112	0.319622	-6.34563	0.044296	LOC100133331///LOC100132217///LOC100132062///LOC729737///LOC729218///LINC01000///LOC401357///LINC01061///LINC01002///LINC00999///LINC00265///LOC100132062///LINC01347///LINC01000	uncharacterized LOC100133331///uncharacterized LOC100132217///uncharacterized LOC100132062///uncharacterized LOC729737///uncharacterized LOC729218///long intergenic non-protein coding RNA 1000///uncharacterized LOC401357///long intergenic non-protein coding RNA 1061///long intergenic non-protein coding RNA 1002///long intergenic non-protein coding RNA 999///long intergenic non-protein coding RNA 265///uncharacterized LOC100132062///long intergenic non-protein coding RNA 1347///long intergenic non-protein coding RNA 1000
7936567	0.884182	0.75116	-0.319568	-6.34565	-0.0298301	RAB11FIP2	RAB11 family interacting protein 2
7900001	0.884182	0.751177	-0.319546	-6.34566	-0.0208597	TFAP2E	transcription factor AP-2 epsilon
7892734	0.884204	0.751277	-0.319413	-6.3457	-0.0486634
8069933	0.884204	0.751304	0.319378	-6.34571	0.0331091	MIS18A	MIS18 kinetochore protein A
8025990	0.884204	0.751316	0.319361	-6.34572	0.0164539
8141425	0.884204	0.751338	0.319332	-6.34573	0.0236692	TAF6	TATA-box binding protein associated factor 6
7961083	0.884204	0.751357	-0.319306	-6.34573	-0.0485976	CLEC2B	C-type lectin domain family 2 member B
7895264	0.884204	0.751402	-0.319247	-6.34575	-0.0401645
7896012	0.884204	0.751413	0.319232	-6.34576	0.0471901
7894989	0.884204	0.751471	-0.319155	-6.34578	-0.0411725
7896882	0.884204	0.751483	-0.319139	-6.34579	-0.0172104	SCNN1D	sodium channel epithelial 1 delta subunit
7995377	0.884204	0.751502	0.319114	-6.34579	0.0282308
8177130	0.884204	0.751511	0.319103	-6.3458	0.0609604	SLC9B1	solute carrier family 9 member B1
8041696	0.884204	0.751516	0.319095	-6.3458	0.026435	ABCG8	ATP binding cassette subfamily G member 8
8071715	0.884204	0.751549	0.319052	-6.34581	0.0259673
7894543	0.884204	0.751568	0.319026	-6.34582	0.0383643
8100428	0.884285	0.751664	0.318899	-6.34586	0.0400448	CLOCK	clock circadian regulator
8001030	0.884336	0.751749	-0.318786	-6.3459	-0.0323393	PYCARD	PYD and CARD domain containing
7949765	0.884336	0.751815	0.318698	-6.34593	0.0246836	PPP1CA	protein phosphatase 1 catalytic subunit alpha
8170882	0.884336	0.751841	0.318663	-6.34594	0.0232951	ATP6AP1	ATPase H+ transporting accessory protein 1
8151659	0.884336	0.75189	-0.318598	-6.34596	-0.017534	CNGB3	cyclic nucleotide gated channel beta 3
8032601	0.884336	0.75191	-0.318572	-6.34597	-0.0234464	RAX2	retina and anterior neural fold homeobox 2
7893305	0.884336	0.751912	-0.318569	-6.34597	-0.0758446
8035539	0.884336	0.751927	-0.318549	-6.34597	-0.02042	CERS1///GDF1///CERS1///GDF1	ceramide synthase 1///growth differentiation factor 1///ceramide synthase 1///growth differentiation factor 1
8054308	0.884336	0.751937	-0.318536	-6.34598	-0.0419574	TBC1D8	TBC1 domain family member 8
8155634	0.884336	0.751968	0.318495	-6.34599	0.0214643	LOC441666	zinc finger protein 91 pseudogene
8162249	0.884336	0.751992	0.318463	-6.346	0.0189137	LOC102724237	putative uncharacterized protein UNQ6494/PRO21346
8007949	0.884336	0.752008	-0.318441	-6.34601	-0.0437513	EFCAB13	EF-hand calcium binding domain 13
8152096	0.884336	0.752026	0.318417	-6.34602	0.0273209	YWHAZ	tyrosine 3-monooxygenase/tryptophan 5-monooxygenase activation protein zeta
8120300	0.884382	0.752092	-0.31833	-6.34604	-0.0217931	MLIP	muscular LMNA-interacting protein
7987554	0.884386	0.752122	-0.31829	-6.34606	-0.0226542	DNAJC17	DnaJ heat shock protein family (Hsp40) member C17
8054166	0.884399	0.7522	0.318186	-6.34609	0.0277116	TSGA10///TSGA10	testis specific 10///testis specific 10
8011823	0.884399	0.752208	-0.318175	-6.34609	-0.0397337	ZNF594	zinc finger protein 594
7979961	0.884399	0.75222	-0.318159	-6.3461	-0.0221947
7893135	0.884399	0.752242	0.31813	-6.34611	0.0407454
8039236	0.884399	0.752266	-0.318099	-6.34612	-0.0275624	LILRA5	leukocyte immunoglobulin like receptor A5
7894024	0.884426	0.752315	-0.318033	-6.34614	-0.0338834
8012207	0.884457	0.752382	0.317944	-6.34617	0.0328784	TMEM256-PLSCR3///TMEM256///TNK1	TMEM256-PLSCR3 readthrough (NMD candidate)///transmembrane protein 256///tyrosine kinase non receptor 1
8076749	0.884457	0.752396	-0.317925	-6.34617	-0.0241591	CDPF1	cysteine rich DPF motif domain containing 1
8028266	0.884457	0.752421	0.317892	-6.34618	0.0233131	ZNF540	zinc finger protein 540
8123338	0.884517	0.752499	-0.317788	-6.34622	-0.0178647
8083775	0.884547	0.75257	-0.317694	-6.34625	-0.0226231
7894181	0.884547	0.752578	0.317684	-6.34625	0.0339199
8011765	0.884563	0.752668	-0.317564	-6.34629	-0.0256743	SPAG7	sperm associated antigen 7
8153684	0.884563	0.75269	0.317535	-6.3463	0.0234243	DGAT1	diacylglycerol O-acyltransferase 1
8153939	0.884563	0.75269	0.317535	-6.3463	0.0234243	DGAT1	diacylglycerol O-acyltransferase 1
7989277	0.884563	0.752698	0.317524	-6.3463	0.0337913	MYO1E	myosin IE
8015503	0.884575	0.752772	0.317425	-6.34633	0.022596	ZNF385C	zinc finger protein 385C
7899417	0.884575	0.752776	0.31742	-6.34633	0.0185429	XKR8	XK related 8
7951343	0.884575	0.752795	-0.317395	-6.34634	-0.0150709
8154892	0.884575	0.75284	0.317335	-6.34636	0.0188976	DNAI1	dynein axonemal intermediate chain 1
7952309	0.884575	0.752841	0.317334	-6.34636	0.0204291	BLID	BH3-like motif containing, cell death inducer
7961873	0.88458	0.752927	0.317219	-6.3464	0.020264
7895902	0.88458	0.752943	-0.317198	-6.3464	-0.0746821
8100007	0.88458	0.752972	0.31716	-6.34641	0.0231148	PHOX2B	paired like homeobox 2b
7976852	0.88458	0.752984	0.317143	-6.34642	0.0162849	MIR377	microRNA 377
8173524	0.88458	0.753	-0.317122	-6.34643	-0.0237478	CITED1	Cbp/p300 interacting transactivator with Glu/Asp rich carboxy-terminal domain 1
7895448	0.88458	0.753005	0.317116	-6.34643	0.0580025
8034578	0.884592	0.753041	0.317067	-6.34644	0.021731	KLF1	Kruppel like factor 1
7894001	0.884603	0.753089	-0.317005	-6.34646	-0.0670271
8099255	0.884603	0.753121	-0.316962	-6.34648	-0.0228935	PSAPL1	prosaposin-like 1 (gene/pseudogene)
8080344	0.884603	0.753131	0.316949	-6.34648	0.0373198	STAB1	stabilin 1
8154233	0.884609	0.753163	-0.316906	-6.34649	-0.0678019	CD274	CD274 molecule
8093792	0.884617	0.753196	0.316862	-6.34651	0.020765	HGFAC	HGF activator
8107970	0.884695	0.753289	-0.316739	-6.34655	-0.0215056	IL13	interleukin 13
7912166	0.88479	0.753402	0.316588	-6.3466	0.0256346	RERE	arginine-glutamic acid dipeptide repeats
8010903	0.88479	0.753423	-0.316561	-6.3466	-0.0190211	RPH3AL	rabphilin 3A-like (without C2 domains)
8180393	0.884804	0.753468	0.316501	-6.34662	0.0212205	POLR2M	RNA polymerase II subunit M
7919856	0.884804	0.753488	-0.316474	-6.34663	-0.026781	CERS2	ceramide synthase 2
8056943	0.884953	0.753642	0.31627	-6.3467	0.0366217	LNPK	lunapark, ER junction formation factor
8067754	0.885074	0.753772	0.316097	-6.34675	0.0249693	C20orf181	chromosome 20 open reading frame 181
8012928	0.885164	0.753877	-0.315957	-6.34679	-0.0176209	CDRT1	CMT1A duplicated region transcript 1
7931519	0.885164	0.753901	0.315925	-6.3468	0.018653	KNDC1	kinase non-catalytic C-lobe domain containing 1
7970467	0.885167	0.753987	-0.315811	-6.34684	-0.0172396	EEF1AKMT1	eukaryotic translation elongation factor 1 alpha lysine methyltransferase 1
7908728	0.885167	0.753997	0.315798	-6.34684	0.0242216	RNU6-501P	RNA, U6 small nuclear 501, pseudogene
7894656	0.885167	0.754021	-0.315767	-6.34685	-0.0332587
8027414	0.885167	0.75404	0.315741	-6.34686	0.0277941
7977117	0.885167	0.754074	0.315696	-6.34688	0.0159675
8144424	0.885167	0.754128	0.315624	-6.3469	0.0221753	FAM90A2P///FAM90A10P///FAM90A7P///FAM90A25P///FAM90A1	family with sequence similarity 90, member A2 pseudogene///putative protein FAM90A10///putative protein FAM90A7///family with sequence similarity 90, member A7 pseudogene///family with sequence similarity 90 member A1
8144440	0.885167	0.754128	0.315624	-6.3469	0.0221753	FAM90A2P///FAM90A10P///FAM90A7P///FAM90A25P///FAM90A1	family with sequence similarity 90, member A2 pseudogene///putative protein FAM90A10///putative protein FAM90A7///family with sequence similarity 90, member A7 pseudogene///family with sequence similarity 90 member A1
8116992	0.885167	0.754169	0.31557	-6.34692	0.0267913
7975626	0.885167	0.75421	-0.315515	-6.34693	-0.0356578
7946860	0.885167	0.754212	0.315513	-6.34693	0.0167015	ABCC8	ATP binding cassette subfamily C member 8
7942332	0.885167	0.754256	-0.315454	-6.34695	-0.0187533	FOLR1	folate receptor 1
7938066	0.885167	0.754262	0.315446	-6.34695	0.0221678	OR56A3	olfactory receptor family 56 subfamily A member 3
8024013	0.885167	0.754299	-0.315397	-6.34697	-0.0413458	MISP	mitotic spindle positioning
8165610	0.885167	0.754302	0.315393	-6.34697	0.027337	DPH7///DPH7	diphthamide biosynthesis 7///diphthamide biosynthesis 7
8081333	0.885167	0.754304	-0.315391	-6.34697	-0.0156861
8116780	0.885174	0.754338	0.315345	-6.34699	0.0273665	DSP	desmoplakin
7896315	0.885174	0.754363	-0.315312	-6.347	-0.0309053
7982495	0.885216	0.754428	-0.315226	-6.34702	-0.0215889
7894889	0.885216	0.75452	0.315103	-6.34706	0.0338238
7909144	0.885216	0.75455	0.315063	-6.34708	0.0259394	LOC284581	uncharacterized LOC284581
8085676	0.885216	0.754564	-0.315044	-6.34708	-0.0158844	DAZL	deleted in azoospermia like
8094441	0.885216	0.754568	0.315039	-6.34708	0.031705	SLC34A2///SLC34A2	solute carrier family 34 member 2///solute carrier family 34 member 2
7894576	0.885216	0.754571	-0.315035	-6.34708	-0.0421939
8036029	0.885216	0.754585	-0.315017	-6.34709	-0.0197899
8028254	0.885288	0.754726	0.31483	-6.34715	0.0256297	ZNF793	zinc finger protein 793
7991750	0.885288	0.754765	-0.314778	-6.34716	-0.0258151	HBZ	hemoglobin subunit zeta
8167575	0.885288	0.754777	0.314761	-6.34717	0.0311678	GAGE12D///GAGE8///GAGE12F///GAGE2A///GAGE12H///GAGE12E///GAGE12B///GAGE12C///GAGE2D///GAGE12J///GAGE12G///GAGE13///GAGE2B///GAGE2E///GAGE12I///GAGE7///GAGE5///GAGE4///GAGE3///GAGE2C///GAGE1	G antigen 12D///G antigen 8///G antigen 12F///G antigen 2A///G antigen 12H///G antigen 12E///G antigen 12B///G antigen 12C///G antigen 2D///G antigen 12J///G antigen 12G///G antigen 13///G antigen 2B///G antigen 2E///G antigen 12I///G antigen 7///G antigen 5///G antigen 4///G antigen 3///G antigen 2C///G antigen 1
7945536	0.885288	0.754779	0.314759	-6.34717	0.026102	CEND1	cell cycle exit and neuronal differentiation 1
7939524	0.885288	0.754796	-0.314737	-6.34718	-0.0225075	EXT2	exostosin glycosyltransferase 2
7922301	0.885288	0.754824	0.314699	-6.34719	0.0249436	MYOC	myocilin
8062444	0.885288	0.754834	-0.314687	-6.34719	-0.0186247	BPI	bactericidal/permeability-increasing protein
8048712	0.885288	0.754859	0.314653	-6.3472	0.0190623	LOC440934	uncharacterized LOC440934
7955168	0.885367	0.754985	0.314486	-6.34726	0.0219086
7937363	0.885367	0.754992	0.314476	-6.34726	0.0264167	PKP3	plakophilin 3
7892963	0.885367	0.755044	0.314408	-6.34728	0.0575941
8064471	0.885367	0.755065	-0.31438	-6.34729	-0.0331739	SIRPB1	signal regulatory protein beta 1
8056812	0.885367	0.755084	-0.314354	-6.3473	-0.0222936	OLA1	Obg-like ATPase 1
7932794	0.885367	0.755086	-0.314351	-6.3473	-0.0332355
7900167	0.885448	0.755182	-0.314224	-6.34734	-0.0308642	CDCA8	cell division cycle associated 8
7895696	0.885448	0.755232	-0.314158	-6.34736	-0.0492984
7924884	0.885448	0.755278	-0.314096	-6.34738	-0.0217097	HIST3H3	histone cluster 3, H3
8149148	0.885448	0.755301	0.314066	-6.34739	0.0243783	LOC650293///OR7E125P///OR7E2P	seven transmembrane helix receptor///olfactory receptor family 7 subfamily E member 125 pseudogene///olfactory receptor family 7 subfamily E member 2 pseudogene
8082745	0.885448	0.755314	-0.314049	-6.34739	-0.0331451	ACKR4	atypical chemokine receptor 4
8169790	0.885448	0.755315	-0.314047	-6.34739	-0.0191408
7932610	0.88545	0.755343	0.31401	-6.34741	0.0227665
7962248	0.885469	0.755407	0.313925	-6.34743	0.0245969
8126853	0.885469	0.75543	0.313895	-6.34744	0.0230726	PTCHD4	patched domain containing 4
7966266	0.885469	0.755443	-0.313877	-6.34745	-0.0263302
7967656	0.885469	0.755479	0.313829	-6.34746	0.0414512
7963244	0.885469	0.755493	0.313812	-6.34747	0.0184028	TFCP2	transcription factor CP2
8079422	0.88549	0.755537	0.313752	-6.34749	0.0285178	TDGF1	teratocarcinoma-derived growth factor 1
8022974	0.885543	0.755609	0.313657	-6.34752	0.0242919
7971415	0.885593	0.755679	-0.313565	-6.34754	-0.0164053
8015955	0.885595	0.755719	0.313511	-6.34756	0.0255561	ATXN7L3	ataxin 7 like 3
7915238	0.885595	0.755734	-0.313492	-6.34757	-0.0202312	NT5C1A	5'-nucleotidase, cytosolic IA
8023078	0.885734	0.755878	-0.3133	-6.34763	-0.0178734
8172660	0.885911	0.756057	0.313063	-6.3477	0.0209687	AKAP4	A-kinase anchoring protein 4
8126135	0.885948	0.756115	0.312986	-6.34773	0.0340047	GLO1	glyoxalase I
7938301	0.886005	0.75619	-0.312886	-6.34776	-0.0290583	AKIP1	A-kinase interacting protein 1
7953749	0.886024	0.756232	0.31283	-6.34777	0.0225813	CLEC4D	C-type lectin domain family 4 member D
8132805	0.886028	0.756263	0.31279	-6.34779	0.0183563	VWC2	von Willebrand factor C domain containing 2
7992302	0.88616	0.756424	-0.312575	-6.34785	-0.0172798	CRAMP1	cramped chromatin regulator homolog 1
8038515	0.88616	0.756459	0.312528	-6.34787	0.0240476	VRK3	vaccinia related kinase 3
8057563	0.88616	0.756478	0.312504	-6.34788	0.0173484	ZSWIM2	zinc finger SWIM-type containing 2
8075322	0.88616	0.756503	0.312471	-6.34789	0.0191962	GATSL3	GATS protein like 3
7955195	0.88616	0.756509	0.312463	-6.34789	0.0274505	TROAP	trophinin associated protein
8176650	0.88618	0.756579	-0.31237	-6.34792	-0.0190184	VCX3B///VCY1B///VCX3A///VCX2///VCX///VCY	variable charge, X-linked 3B///variable charge, Y-linked 1B///variable charge, X-linked 3A///variable charge, X-linked 2///variable charge, X-linked///variable charge, Y-linked
8177169	0.88618	0.756579	-0.31237	-6.34792	-0.0190184	VCX3B///VCY1B///VCX3A///VCX2///VCX///VCY	variable charge, X-linked 3B///variable charge, Y-linked 1B///variable charge, X-linked 3A///variable charge, X-linked 2///variable charge, X-linked///variable charge, Y-linked
8147580	0.886301	0.756709	-0.312198	-6.34797	-0.0243613	VPS13B	vacuolar protein sorting 13 homolog B
7896226	0.886371	0.756805	-0.31207	-6.34801	-0.0482681
8161829	0.886371	0.756822	-0.312047	-6.34802	-0.0223113	CARNMT1	carnosine N-methyltransferase 1
8120961	0.886437	0.756905	-0.311937	-6.34805	-0.0515455	MRAP2	melanocortin 2 receptor accessory protein 2
8050654	0.886469	0.756959	0.311866	-6.34807	0.0210217
8074886	0.886536	0.757067	0.311722	-6.34812	0.0191791
8053004	0.886536	0.757134	0.311634	-6.34815	0.0259215	PRADC1	protease associated domain containing 1
8101000	0.886536	0.757134	0.311633	-6.34815	0.0212161	LOC541467	uncharacterized LOC541467
8085276	0.886536	0.757134	-0.311633	-6.34815	-0.0238658	CIDECP	cell death-inducing DFFA-like effector c pseudogene
8090343	0.886536	0.757149	-0.311613	-6.34815	-0.0245109	KLF15	Kruppel like factor 15
8075838	0.886565	0.757201	0.311544	-6.34817	0.01708	PVALB	parvalbumin
7892509	0.886604	0.757261	0.311465	-6.3482	0.0404533
8071371	0.886632	0.757365	0.311327	-6.34824	0.0260156
8071543	0.886632	0.757365	0.311327	-6.34824	0.0260156
8074746	0.886632	0.757365	0.311327	-6.34824	0.0260156
8008629	0.886793	0.757529	0.31111	-6.34831	0.0292468	DGKE	diacylglycerol kinase epsilon
7988442	0.886819	0.757578	-0.311045	-6.34833	-0.0253952
7893535	0.88685	0.757653	0.310945	-6.34836	0.0539593
8160622	0.88685	0.757658	0.310939	-6.34836	0.0284157	SMU1	DNA replication regulator and spliceosomal factor
7895281	0.886863	0.757699	0.310884	-6.34838	0.0381346
8073548	0.886863	0.757722	0.310854	-6.34839	0.0297005	SEPT3	septin 3
8048452	0.886961	0.757833	-0.310707	-6.34843	-0.0195059	WNT10A	Wnt family member 10A
7942372	0.886984	0.757879	-0.310646	-6.34845	-0.0653246	FOLR2	folate receptor beta
7941563	0.887061	0.757972	-0.310522	-6.34849	-0.0368102
8165156	0.887075	0.75801	0.310471	-6.34851	0.0250953	SDCCAG3	serologically defined colon cancer antigen 3
8116313	0.887164	0.758113	-0.310335	-6.34855	-0.02489	C5orf60	chromosome 5 open reading frame 60
7894626	0.887174	0.758148	0.310289	-6.34856	0.039536
8161211	0.887309	0.75829	-0.3101	-6.34862	-0.0415468	PAX5	paired box 5
7892792	0.887337	0.758368	0.309997	-6.34865	0.0446826
8144557	0.887337	0.758368	0.309997	-6.34865	0.0215204	MSRA	methionine sulfoxide reductase A
8042495	0.887423	0.758493	-0.30983	-6.34871	-0.0359342	SNRNP27	small nuclear ribonucleoprotein U4/U6.U5 subunit 27
8018872	0.887423	0.758494	0.309829	-6.34871	0.024044	DNAH17	dynein axonemal heavy chain 17
7927294	0.887488	0.758581	-0.309715	-6.34874	-0.0198748	ANTXRL	anthrax toxin receptor-like
7893199	0.887488	0.758603	-0.309685	-6.34875	-0.0263259
8007701	0.887504	0.758669	0.309597	-6.34878	0.0184077	HIGD1B	HIG1 hypoxia inducible domain family member 1B
8017010	0.887504	0.75867	0.309597	-6.34878	0.0181007	HSF5	heat shock transcription factor 5
8102368	0.887532	0.758721	0.309529	-6.3488	0.020746	NEUROG2	neurogenin 2
8154731	0.887563	0.758774	0.309458	-6.34882	0.0257008
7992402	0.88757	0.758807	0.309415	-6.34883	0.0313553	NDUFB10	NADH:ubiquinone oxidoreductase subunit B10
8069156	0.887579	0.758841	0.309369	-6.34885	0.022288	KRTAP10-11	keratin associated protein 10-11
7980958	0.887598	0.758884	-0.309313	-6.34887	-0.0332591	LGMN	legumain
7960702	0.887742	0.759034	-0.309114	-6.34893	-0.0258547	CDCA3	cell division cycle associated 3
7946021	0.887841	0.75916	0.308946	-6.34898	0.01813	OR52A4P	olfactory receptor family 52 subfamily A member 4 pseudogene
7894344	0.887841	0.759203	-0.30889	-6.349	-0.0402231
7993478	0.887841	0.759221	-0.308866	-6.349	-0.0370147	ABCC1	ATP binding cassette subfamily C member 1
7968052	0.887841	0.759238	0.308844	-6.34901	0.0269374	C1QTNF9	C1q and tumor necrosis factor related protein 9
7904751	0.887841	0.759252	-0.308825	-6.34902	-0.0328736	RBM8A	RNA binding motif protein 8A
8044760	0.887906	0.759357	0.308685	-6.34906	0.0221986
8062134	0.887906	0.759361	0.30868	-6.34906	0.0238219	GDF5OS	growth differentiation factor 5 opposite strand
8176373	0.887949	0.759463	0.308545	-6.3491	0.0197955
8100603	0.887949	0.759491	0.308508	-6.34911	0.0285776	CENPC	centromere protein C
8120269	0.887949	0.759502	-0.308493	-6.34912	-0.0352628
8041422	0.887949	0.759523	-0.308466	-6.34913	-0.0559694	RASGRP3	RAS guanyl releasing protein 3
8160870	0.887949	0.759532	-0.308454	-6.34913	-0.0187964	LOC730098///CCL27	uncharacterized LOC730098///C-C motif chemokine ligand 27
8016523	0.888002	0.75961	-0.308351	-6.34916	-0.019265	GIP	gastric inhibitory polypeptide
7903117	0.888002	0.75963	0.308324	-6.34917	0.0250263
8083320	0.88801	0.759664	-0.308279	-6.34918	-0.0354957
8125903	0.888113	0.759801	0.308097	-6.34924	0.0192888	TULP1	tubby like protein 1
7905536	0.888113	0.759806	-0.308091	-6.34924	-0.0220064	SPRR4	small proline rich protein 4
7895183	0.888113	0.759831	0.308057	-6.34925	0.0448124
7896398	0.888398	0.760102	0.307698	-6.34936	0.0409601
8164155	0.888447	0.760171	0.307607	-6.34939	0.029491	PPP6C	protein phosphatase 6 catalytic subunit
8175647	0.888495	0.760239	0.307517	-6.34942	0.0187106	CD99L2	CD99 molecule like 2
7892865	0.888563	0.760329	-0.307398	-6.34945	-0.0373239
8061224	0.888563	0.76035	-0.307369	-6.34946	-0.0189556	SCP2D1	SCP2 sterol binding domain containing 1
7973158	0.888581	0.760393	0.307313	-6.34948	0.0324935	ARHGEF40	Rho guanine nucleotide exchange factor 40
7956741	0.888636	0.760467	-0.307215	-6.34951	-0.0387456
8028940	0.888636	0.760519	0.307146	-6.34953	0.0181654	RAB4B-EGLN2///EGLN2	RAB4B-EGLN2 readthrough (NMD candidate)///egl-9 family hypoxia inducible factor 2
7898355	0.888636	0.760591	-0.307051	-6.34956	-0.0412066
7998692	0.888636	0.760612	0.307023	-6.34957	0.0224261	NTHL1	nth like DNA glycosylase 1
7941583	0.888636	0.760629	-0.307001	-6.34958	-0.0325194	RAB1B	RAB1B, member RAS oncogene family
8159283	0.888636	0.760635	-0.306993	-6.34958	-0.0193856	KCNT1	potassium sodium-activated channel subfamily T member 1
8051185	0.888636	0.760647	-0.306977	-6.34958	-0.0138783
7892691	0.888636	0.760653	-0.306968	-6.34959	-0.0284078
8171161	0.88869	0.760729	0.306868	-6.34962	0.0416088	ARSE	arylsulfatase E (chondrodysplasia punctata 1)
8051133	0.88869	0.760762	0.306824	-6.34963	0.0243525	FTH1P3	ferritin heavy chain 1 pseudogene 3
8172197	0.88869	0.760799	0.306775	-6.34965	0.021353	PPP1R2P9	protein phosphatase 1 regulatory inhibitor subunit 2 pseudogene 9
7950751	0.88869	0.760807	0.306765	-6.34965	0.019642	SNORA70E	small nucleolar RNA, H/ACA box 70E
7892727	0.888807	0.760933	0.306597	-6.3497	0.0599847
8155849	0.888854	0.761001	-0.306508	-6.34973	-0.0881921	ANXA1	annexin A1
7977214	0.888933	0.761095	0.306383	-6.34976	0.0131805	MIR203A	microRNA 203a
8065396	0.888944	0.761154	-0.306305	-6.34979	-0.0261783	CST9L	cystatin 9-like
7920472	0.888944	0.761158	-0.3063	-6.34979	-0.0307652	TPM3///ROS1	tropomyosin 3///ROS proto-oncogene 1, receptor tyrosine kinase
8149256	0.888978	0.761255	0.306172	-6.34983	0.0217612
7917695	0.888978	0.76128	-0.306138	-6.34984	-0.0213569
8079079	0.888978	0.761305	0.306105	-6.34985	0.0475458	NKTR	natural killer cell triggering receptor
8156278	0.888978	0.76134	-0.306059	-6.34986	-0.0232894	C9orf47///S1PR3	chromosome 9 open reading frame 47///sphingosine-1-phosphate receptor 3
8092468	0.888978	0.761354	0.30604	-6.34987	0.0199176	CAMK2N2	calcium/calmodulin dependent protein kinase II inhibitor 2
7906197	0.888978	0.761392	0.305989	-6.34989	0.016344	HAPLN2	hyaluronan and proteoglycan link protein 2
7903457	0.888978	0.761396	-0.305985	-6.34989	-0.0351125	PRMT6	protein arginine methyltransferase 6
7895130	0.888978	0.76141	0.305966	-6.34989	0.0306661
8108256	0.888978	0.761428	0.305942	-6.3499	0.0282361	MYOT	myotilin
8103859	0.888978	0.761482	0.305871	-6.34992	0.0422858	DCTD	dCMP deaminase
8036430	0.888978	0.761505	-0.30584	-6.34993	-0.0206219	ZNF781	zinc finger protein 781
7916020	0.888978	0.761529	0.305808	-6.34994	0.0207088
8068057	0.888978	0.761534	-0.305801	-6.34994	-0.0252717	LINC00161	long intergenic non-protein coding RNA 161
7893442	0.888996	0.761608	0.305703	-6.34997	0.0614312
7896459	0.888996	0.76163	0.305675	-6.34998	0.0360613
7969298	0.888996	0.76163	-0.305674	-6.34998	-0.0262902
8144153	0.889064	0.76174	-0.305528	-6.35003	-0.0372763	NCAPG2	non-SMC condensin II complex subunit G2
7894753	0.889064	0.761793	-0.305459	-6.35005	-0.046778
8126674	0.889064	0.761798	0.305452	-6.35005	0.0190418	TCTE1	t-complex-associated-testis-expressed 1
8079187	0.889064	0.761801	-0.305448	-6.35005	-0.0236532
8180210	0.889064	0.761822	-0.30542	-6.35006	-0.0204808
8103311	0.8892	0.761965	-0.305231	-6.35012	-0.0194646	FGA	fibrinogen alpha chain
7896212	0.88923	0.762042	0.305128	-6.35015	0.0388323
8068220	0.88923	0.76209	-0.305066	-6.35017	-0.0254026	C21orf62-AS1	C21orf62 antisense RNA 1
8010783	0.88923	0.762094	0.30506	-6.35017	0.0205144	UTS2R	urotensin 2 receptor
8154361	0.88923	0.762098	0.305055	-6.35017	0.0190727
8020795	0.889269	0.762158	-0.304976	-6.35019	-0.0412942	TTR	transthyretin
8043602	0.889291	0.762204	0.304915	-6.35021	0.0436081	NCAPH	non-SMC condensin I complex subunit H
7914467	0.889455	0.762371	-0.304694	-6.35028	-0.0203214	SPOCD1	SPOC domain containing 1
8167953	0.889507	0.762442	0.304599	-6.35031	0.0273153
7973510	0.889524	0.762483	-0.304545	-6.35033	-0.020695	CPNE6	copine 6
8020110	0.889532	0.762519	-0.304497	-6.35034	-0.0670328	RAB31	RAB31, member RAS oncogene family
7931838	0.889532	0.762544	0.304465	-6.35035	0.0188218
8069822	0.889787	0.762794	0.304134	-6.35045	0.0195292	KRTAP19-1	keratin associated protein 19-1
7925763	0.889787	0.762816	-0.304105	-6.35046	-0.0165275	SH3BP5L	SH3 binding domain protein 5 like
8115397	0.889829	0.762879	0.304022	-6.35048	0.0556858	FAXDC2	fatty acid hydroxylase domain containing 2
7932498	0.889839	0.762914	0.303974	-6.3505	0.0159953	SKIDA1///SKIDA1///LOC219688	SKI/DACH domain containing 1///SKI/DACH domain containing 1///uncharacterized LOC219688
8151909	0.889976	0.763146	0.303668	-6.35059	0.0284567	UQCRB	ubiquinol-cytochrome c reductase binding protein
8005726	0.889976	0.763154	0.303657	-6.35059	0.0216846	KCNJ18///KCNJ12	potassium voltage-gated channel subfamily J member 18///potassium voltage-gated channel subfamily J member 12
8058693	0.889976	0.763255	-0.303524	-6.35063	-0.0254157
7896372	0.889976	0.763267	-0.303507	-6.35064	-0.0401465
8071804	0.889976	0.763271	-0.303503	-6.35064	-0.0366146
7925444	0.889976	0.763275	-0.303497	-6.35064	-0.0397667
7962197	0.889976	0.763278	0.303493	-6.35064	0.0214103
7905742	0.889976	0.76329	-0.303478	-6.35065	-0.0193233
7972215	0.889976	0.763293	0.303474	-6.35065	0.0700316
8058462	0.889976	0.763368	0.303374	-6.35068	0.0148251	MDH1B	malate dehydrogenase 1B
7952503	0.889976	0.763377	0.303362	-6.35068	0.0166651	ACRV1	acrosomal vesicle protein 1
7910903	0.889976	0.763393	0.303341	-6.35069	0.0176815
7893454	0.889976	0.763458	0.303255	-6.35072	0.0220339
8173549	0.889976	0.763477	0.30323	-6.35072	0.0234422
8137582	0.889976	0.763488	0.303215	-6.35073	0.0208596
7956949	0.889976	0.763489	0.303214	-6.35073	0.0317575	NUP107	nucleoporin 107
7923503	0.889976	0.763495	0.303206	-6.35073	0.0258133	ADIPOR1	adiponectin receptor 1
8083777	0.889976	0.763513	0.303182	-6.35074	0.0198263
7993713	0.889993	0.763581	0.303093	-6.35077	0.0283321	IQCK	IQ motif containing K
8070871	0.889993	0.763628	0.30303	-6.35078	0.0197568
8086181	0.889993	0.76363	0.303027	-6.35078	0.029571
8028311	0.889993	0.763647	0.303005	-6.35079	0.0264991	SPINT2	serine peptidase inhibitor, Kunitz type 2
7892937	0.889993	0.763662	0.302985	-6.3508	0.0442766
7951596	0.890034	0.763724	-0.302903	-6.35082	-0.0415925	POU2AF1	POU class 2 associating factor 1
8082597	0.890043	0.763758	-0.302858	-6.35084	-0.0149797	COL6A6	collagen type VI alpha 6 chain
8037640	0.890144	0.763872	-0.302708	-6.35088	-0.0221024	MIR330	microRNA 330
7965565	0.89024	0.763981	0.302563	-6.35093	0.0213271	USP44	ubiquitin specific peptidase 44
8103540	0.890379	0.764127	-0.30237	-6.35098	-0.0137188
7893335	0.890379	0.764153	-0.302335	-6.35099	-0.0684687
8168569	0.890473	0.764261	-0.302192	-6.35104	-0.020392	CYLC1	cylicin 1
7894305	0.89057	0.764371	-0.302047	-6.35108	-0.0194695
8027819	0.890683	0.764495	-0.301884	-6.35113	-0.0186037	HAMP	hepcidin antimicrobial peptide
7926410	0.890692	0.764557	0.301802	-6.35115	0.0543128	MRC1	mannose receptor, C type 1
7926451	0.890692	0.764557	0.301802	-6.35115	0.0543128	MRC1	mannose receptor, C type 1
7894442	0.89079	0.764667	-0.301655	-6.3512	-0.0497153
7893776	0.890794	0.764697	-0.301615	-6.35121	-0.0331319
7898373	0.890799	0.764729	0.301574	-6.35122	0.0224031
8052654	0.890824	0.764776	0.301511	-6.35124	0.0296861	PELI1	pellino E3 ubiquitin protein ligase 1
8103043	0.890963	0.764925	-0.301314	-6.3513	-0.0286167	SLC10A7	solute carrier family 10 member 7
8174675	0.890963	0.764949	0.301282	-6.35131	0.0224661	SLC25A5-AS1	SLC25A5 antisense RNA 1
8152090	0.891003	0.765028	-0.301178	-6.35134	-0.0232665
7958375	0.891003	0.765037	0.301166	-6.35135	0.032392
7928218	0.891123	0.765167	0.300994	-6.3514	0.0188191	CDH23	cadherin-related 23
7899153	0.891129	0.7652	-0.300951	-6.35141	-0.0207434	SH3BGRL3	SH3 domain binding glutamate rich protein like 3
7967021	0.891153	0.765255	0.300879	-6.35143	0.0279433	PXN	paxillin
7932550	0.891153	0.765273	-0.300854	-6.35144	-0.0214931
7967993	0.891189	0.765341	-0.300764	-6.35147	-0.0371586	FGF9	fibroblast growth factor 9
8145603	0.891189	0.765358	0.300742	-6.35147	0.0221184	PNOC	prepronociceptin
8176624	0.891289	0.765479	-0.300582	-6.35152	-0.143387	DDX3Y	DEAD-box helicase 3, Y-linked
7972567	0.891289	0.765497	-0.300558	-6.35153	-0.0215995	ZIC5	Zic family member 5
7983377	0.891293	0.765528	0.300517	-6.35154	0.0169095
8144643	0.891302	0.765569	0.300463	-6.35156	0.0189813	GATA4	GATA binding protein 4
8075276	0.891302	0.765606	-0.300413	-6.35157	-0.0206452	ZMAT5	zinc finger matrin-type 5
8168079	0.891302	0.765626	-0.300388	-6.35158	-0.0758836
8036702	0.891302	0.765679	0.300317	-6.3516	0.0250242	IFNL3	interferon lambda 3
8126269	0.891302	0.76568	0.300317	-6.3516	0.0186045	TREML1	triggering receptor expressed on myeloid cells like 1
8091809	0.891302	0.765696	-0.300295	-6.35161	-0.0354638
7893278	0.891302	0.765723	-0.300259	-6.35162	-0.0607778
7910559	0.891368	0.765806	-0.300149	-6.35165	-0.0144882	TSNAX-DISC1///DISC1	TSNAX-DISC1 readthrough (NMD candidate)///disrupted in schizophrenia 1
8168650	0.891385	0.765922	-0.299996	-6.3517	-0.0218242	PABPC5	poly(A) binding protein cytoplasmic 5
7893578	0.891385	0.765947	-0.299964	-6.35171	-0.035663
7893194	0.891385	0.766014	-0.299875	-6.35173	-0.0306541
8148280	0.891385	0.766014	-0.299875	-6.35173	-0.0682347	SQLE	squalene epoxidase
8124484	0.891385	0.766029	-0.299854	-6.35174	-0.0270437	HIST1H2BJ	histone cluster 1, H2bj
7893423	0.891385	0.76603	0.299854	-6.35174	0.033685
8033564	0.891385	0.766053	-0.299823	-6.35175	-0.0166385	NDUFA7	NADH:ubiquinone oxidoreductase subunit A7
7892706	0.891385	0.766055	0.29982	-6.35175	0.066253
8035506	0.891385	0.766074	-0.299795	-6.35176	-0.0221061	CRLF1	cytokine receptor like factor 1
8075906	0.891385	0.766096	-0.299767	-6.35177	-0.0230672	SSTR3	somatostatin receptor 3
7923489	0.891385	0.766155	0.299688	-6.35179	0.015594	KLHL12	kelch like family member 12
8150197	0.891385	0.766216	-0.299607	-6.35181	-0.0158377	DUSP26	dual specificity phosphatase 26 (putative)
8133012	0.891385	0.766295	0.299503	-6.35184	0.0514775
8040616	0.891385	0.766327	-0.29946	-6.35186	-0.0197337
7941214	0.891385	0.76635	-0.299431	-6.35187	-0.0279238	POLA2	DNA polymerase alpha 2, accessory subunit
8144428	0.891385	0.766354	-0.299425	-6.35187	-0.0190802	FAM90A2P///FAM90A10P///FAM90A7P///FAM90A25P///FAM90A1	family with sequence similarity 90, member A2 pseudogene///putative protein FAM90A10///putative protein FAM90A7///family with sequence similarity 90, member A7 pseudogene///family with sequence similarity 90 member A1
8144432	0.891385	0.766354	-0.299425	-6.35187	-0.0190802	FAM90A2P///FAM90A10P///FAM90A7P///FAM90A25P///FAM90A1	family with sequence similarity 90, member A2 pseudogene///putative protein FAM90A10///putative protein FAM90A7///family with sequence similarity 90, member A7 pseudogene///family with sequence similarity 90 member A1
8144436	0.891385	0.766354	-0.299425	-6.35187	-0.0190802	FAM90A2P///FAM90A10P///FAM90A7P///FAM90A25P///FAM90A1	family with sequence similarity 90, member A2 pseudogene///putative protein FAM90A10///putative protein FAM90A7///family with sequence similarity 90, member A7 pseudogene///family with sequence similarity 90 member A1
8144444	0.891385	0.766354	-0.299425	-6.35187	-0.0190802	FAM90A2P///FAM90A10P///FAM90A7P///FAM90A25P///FAM90A1	family with sequence similarity 90, member A2 pseudogene///putative protein FAM90A10///putative protein FAM90A7///family with sequence similarity 90, member A7 pseudogene///family with sequence similarity 90 member A1
8029375	0.891385	0.766357	0.299421	-6.35187	0.0213247
8125321	0.891415	0.766463	0.299281	-6.35191	0.0221456	PRRT1	proline rich transmembrane protein 1
8118158	0.891415	0.76649	0.299245	-6.35192	0.0485075	AIF1	allograft inflammatory factor 1
8177996	0.891415	0.76649	0.299245	-6.35192	0.0485075	AIF1	allograft inflammatory factor 1
8179276	0.891415	0.76649	0.299245	-6.35192	0.0485075	AIF1	allograft inflammatory factor 1
7984008	0.891671	0.766737	0.298919	-6.35202	0.0437559
8074212	0.891714	0.76684	-0.298783	-6.35206	-0.021233	GAB4	GRB2 associated binding protein family member 4
8076612	0.891714	0.766851	-0.298769	-6.35206	-0.0181344	EFCAB6	EF-hand calcium binding domain 6
8039748	0.891714	0.766861	0.298755	-6.35207	0.0196735	A1BG	alpha-1-B glycoprotein
7947815	0.891714	0.766882	-0.298728	-6.35208	-0.0221539	ACP2	acid phosphatase 2, lysosomal
8146643	0.891745	0.766935	0.298658	-6.3521	0.0240479	MIR124-2	microRNA 124-2
8115074	0.891778	0.76699	-0.298585	-6.35212	-0.0191736
7948987	0.89192	0.767139	-0.298388	-6.35218	-0.0320344	PLA2G16	phospholipase A2 group XVI
7905464	0.892043	0.767272	-0.298212	-6.35223	-0.0229732	RIIAD1	regulatory subunit of type II PKA R-subunit (RIIa) domain containing 1
7893015	0.892197	0.767451	-0.297976	-6.3523	-0.0270067
7973756	0.892197	0.767478	0.29794	-6.35231	0.0333125	G2E3	G2/M-phase specific E3 ubiquitin protein ligase
7959850	0.892197	0.767507	-0.297902	-6.35232	-0.0180521	FZD10	frizzled class receptor 10
8167322	0.892197	0.767511	-0.297896	-6.35232	-0.0214773	WDR13	WD repeat domain 13
8161166	0.892286	0.767636	-0.297731	-6.35237	-0.0194983	OR2S2	olfactory receptor family 2 subfamily S member 2 (gene/pseudogene)
8020878	0.892286	0.767642	-0.297723	-6.35237	-0.0161083	MAPRE2	microtubule associated protein RP/EB family member 2
7896645	0.892324	0.767702	-0.297645	-6.3524	-0.0476397
8084165	0.892345	0.767746	-0.297586	-6.35241	-0.0197025	SOX2	SRY-box 2
7942858	0.892383	0.767806	-0.297507	-6.35244	-0.0212513	ANKRD42	ankyrin repeat domain 42
8134827	0.892384	0.76784	0.297462	-6.35245	0.0148107	NYAP1	neuronal tyrosine phosphorylated phosphoinositide-3-kinase adaptor 1
8106411	0.892384	0.76786	0.297435	-6.35246	0.017752	S100Z	S100 calcium binding protein Z
7895075	0.892444	0.767973	0.297286	-6.3525	0.0565735
8036865	0.892444	0.767992	0.297261	-6.35251	0.0212571
8083770	0.892444	0.767992	0.297261	-6.35251	0.0189585	OTOL1	otolin 1
8174654	0.892506	0.768072	-0.297155	-6.35254	-0.0310918	KLHL13	kelch like family member 13
7893737	0.892533	0.768149	-0.297054	-6.35257	-0.0443436
7894848	0.892533	0.768149	-0.297053	-6.35257	-0.031911
7993108	0.892563	0.768203	-0.296983	-6.35259	-0.0185494
7962000	0.892569	0.768234	0.296941	-6.35261	0.0161894	PTHLH	parathyroid hormone like hormone
7906355	0.892646	0.768328	-0.296818	-6.35264	-0.032146	CD1E	CD1e molecule
8123920	0.892681	0.768384	-0.296743	-6.35266	-0.0231806	ELOVL2	ELOVL fatty acid elongase 2
8018251	0.892711	0.768447	0.29666	-6.35269	0.0283348	FADS6	fatty acid desaturase 6
8154219	0.892711	0.768464	-0.296638	-6.3527	-0.0321339
7991080	0.892757	0.768547	0.296529	-6.35273	0.0182959	BNC1	basonuclin 1
8101945	0.892757	0.768557	0.296515	-6.35273	0.0320031	H2AFZ	H2A histone family member Z
8043030	0.892801	0.768622	0.296429	-6.35276	0.0230896
7893303	0.892839	0.768682	0.296351	-6.35278	0.0399643
7892914	0.893086	0.768964	-0.295978	-6.35289	-0.067503
8047538	0.893086	0.768966	0.295976	-6.35289	0.0267842	BMPR2	bone morphogenetic protein receptor type 2
7893565	0.893086	0.768974	0.295964	-6.35289	0.0634873
8072346	0.893087	0.769003	0.295927	-6.35291	0.0185267	MTFP1	mitochondrial fission process 1
7924874	0.893094	0.769035	0.295884	-6.35292	0.0199229	TRIM17	tripartite motif containing 17
7983969	0.893138	0.7691	-0.295798	-6.35294	-0.0519134	CCNB2	cyclin B2
7909568	0.893197	0.769204	0.295661	-6.35298	0.0507357	DTL	denticleless E3 ubiquitin protein ligase homolog
8109752	0.893197	0.769205	0.29566	-6.35298	0.0238492	TENM2	teneurin transmembrane protein 2
8129271	0.893324	0.769341	-0.29548	-6.35304	-0.0270098
8086344	0.893346	0.769386	-0.29542	-6.35306	-0.0317331	CX3CR1	C-X3-C motif chemokine receptor 1
7958950	0.893406	0.769481	0.295295	-6.35309	0.0177652	RITA1	RBPJ interacting and tubulin associated 1
7970973	0.893406	0.769492	-0.295281	-6.3531	-0.0354599
8003926	0.893537	0.769663	0.295055	-6.35316	0.0197305	ZMYND15	zinc finger MYND-type containing 15
7894618	0.893537	0.769683	-0.295028	-6.35317	-0.0383528
8033738	0.893537	0.769685	0.295026	-6.35317	0.0236111	OR7G3	olfactory receptor family 7 subfamily G member 3
7956639	0.893664	0.769828	0.294837	-6.35323	0.0263503	TSFM	Ts translation elongation factor, mitochondrial
7999384	0.893664	0.769848	-0.29481	-6.35323	-0.0408243
8127399	0.893707	0.769913	-0.294726	-6.35326	-0.0241505	EYS	eyes shut homolog (Drosophila)
7919572	0.893768	0.769992	0.294621	-6.35329	0.0341976
8166314	0.893828	0.77007	-0.294518	-6.35332	-0.0163383	PPEF1	protein phosphatase with EF-hand domain 1
7935535	0.893889	0.77015	-0.294412	-6.35335	-0.0215213	CRTAC1	cartilage acidic protein 1
8103368	0.893903	0.770197	-0.29435	-6.35337	-0.0205006
8058346	0.893903	0.770227	0.294311	-6.35338	0.012848
8016878	0.893903	0.770252	-0.294278	-6.35339	-0.0215995	CUEDC1	CUE domain containing 1
7941457	0.893903	0.77033	0.294175	-6.35342	0.0173905	CCDC85B	coiled-coil domain containing 85B
7957861	0.893903	0.77038	0.294109	-6.35344	0.0239735	ANO4	anoctamin 4
7932420	0.893903	0.77038	-0.294109	-6.35344	-0.0159838	HACD1	3-hydroxyacyl-CoA dehydratase 1
8084963	0.893903	0.770404	-0.294078	-6.35345	-0.0244318	PAK2	p21 (RAC1) activated kinase 2
8096130	0.893903	0.770424	0.294051	-6.35346	0.0290659	CDS1	CDP-diacylglycerol synthase 1
8054802	0.893903	0.770435	0.294036	-6.35346	0.0275326
7895453	0.893903	0.770497	-0.293955	-6.35349	-0.0413152
8062480	0.893903	0.770498	-0.293954	-6.35349	-0.0229645	SNORA60///SNHG11///SNORA60///SNHG11	small nucleolar RNA, H/ACA box 60///small nucleolar RNA host gene 11///small nucleolar RNA, H/ACA box 60///small nucleolar RNA host gene 11
8169687	0.893903	0.770508	0.29394	-6.35349	0.0172786	ATP1B4	ATPase Na+/K+ transporting family member beta 4
7896623	0.893903	0.770535	0.293904	-6.3535	0.0363299
7898916	0.893903	0.770571	0.293856	-6.35351	0.0246703	GRHL3	grainyhead like transcription factor 3
7926259	0.893903	0.770611	0.293804	-6.35353	0.0343494	MCM10	minichromosome maintenance 10 replication initiation factor
8138834	0.893903	0.770613	-0.293802	-6.35353	-0.0371504	FKBP14	FK506 binding protein 14
8084710	0.893903	0.770619	-0.293794	-6.35353	-0.0221922	ADIPOQ	adiponectin, C1Q and collagen domain containing
8171883	0.894017	0.770744	-0.293628	-6.35358	-0.0235883	PPP4R3CP	protein phosphatase 4 regulatory subunit 3C, pseudogene
7915284	0.89409	0.770834	-0.29351	-6.35362	-0.0530259
8125500	0.894137	0.770955	0.29335	-6.35366	0.0313708	PSMB8	proteasome subunit beta 8
8178855	0.894137	0.770955	0.29335	-6.35366	0.0313708	PSMB8	proteasome subunit beta 8
8180049	0.894137	0.770955	0.29335	-6.35366	0.0313708	PSMB8	proteasome subunit beta 8
8103366	0.894137	0.770982	0.293314	-6.35367	0.0112508
8062796	0.894142	0.771013	0.293274	-6.35369	0.0243238	GDAP1L1	ganglioside induced differentiation associated protein 1 like 1
7896207	0.89421	0.771099	0.29316	-6.35372	0.0281386
7977480	0.894235	0.771148	0.293096	-6.35374	0.0191394
8148985	0.89428	0.771213	0.29301	-6.35376	0.0253099	ERICH1	glutamate rich 1
7985080	0.894288	0.771246	0.292966	-6.35378	0.016447	ISL2	ISL LIM homeobox 2
8037474	0.894334	0.771314	-0.292877	-6.3538	-0.015658	ZNF180	zinc finger protein 180
8127072	0.894554	0.771535	0.292585	-6.35389	0.0688169	GSTA1	glutathione S-transferase alpha 1
7915758	0.894554	0.77159	0.292512	-6.35391	0.0165552	GPBP1L1	GC-rich promoter binding protein 1 like 1
8114023	0.894554	0.771608	-0.292489	-6.35391	-0.0195691	IL5	interleukin 5
8021342	0.894554	0.771712	0.292352	-6.35395	0.0138646
8143065	0.894554	0.771714	-0.292349	-6.35396	-0.0192482	C7orf49	chromosome 7 open reading frame 49
8132292	0.894554	0.771718	0.292343	-6.35396	0.0222668	SEPT7	septin 7
7971965	0.894554	0.771719	0.292342	-6.35396	0.0242729	LOC100129884///LOC100129884	uncharacterized LOC100129884///uncharacterized LOC100129884
7946061	0.894554	0.77172	-0.292341	-6.35396	-0.0236061	HBE1	hemoglobin subunit epsilon 1
8121144	0.894554	0.771755	-0.292295	-6.35397	-0.0448446	MANEA	mannosidase endo-alpha
7894434	0.894554	0.771866	0.292149	-6.35401	0.0378467
8118863	0.894554	0.771919	-0.292079	-6.35403	-0.0147646	ANKS1A	ankyrin repeat and sterile alpha motif domain containing 1A
7973948	0.894554	0.771933	-0.292061	-6.35404	-0.0251454	BRMS1L	breast cancer metastasis-suppressor 1-like
7895599	0.894554	0.771941	0.29205	-6.35404	0.0353941
8067203	0.894554	0.771946	0.292043	-6.35404	0.0179513	LOC100291105	uncharacterized LOC100291105
7994341	0.894554	0.771973	0.292008	-6.35406	0.0228847
8158890	0.894554	0.772025	0.291939	-6.35408	0.016245	NTNG2	netrin G2
8150785	0.894554	0.772026	0.291938	-6.35408	0.0152154	OPRK1	opioid receptor kappa 1
8177955	0.894554	0.772038	0.291922	-6.35408	0.0247995	MICB	MHC class I polypeptide-related sequence B
8156620	0.894554	0.772047	0.29191	-6.35408	0.0171655	NUTM2B///NUTM2D///NUTM2A///NUTM2G///NUTM2F	NUT family member 2B///NUT family member 2D///NUT family member 2A///NUT family member 2G///NUT family member 2F
8176163	0.894554	0.772075	0.291874	-6.35409	0.0206148	GAB3	GRB2 associated binding protein 3
8134376	0.894554	0.772112	-0.291825	-6.35411	-0.0186276	ASB4	ankyrin repeat and SOCS box containing 4
7893361	0.894554	0.772134	0.291796	-6.35412	0.0279149
7972888	0.894554	0.772136	-0.291793	-6.35412	-0.041185	PCID2	PCI domain containing 2
7892514	0.894554	0.772173	0.291744	-6.35413	0.0439761
8137468	0.894554	0.772243	0.291651	-6.35416	0.0207899
7895475	0.894554	0.77232	0.29155	-6.35419	0.0223945
8098498	0.894554	0.772334	-0.291531	-6.35419	-0.0177039
7894432	0.894554	0.772346	0.291516	-6.3542	0.0340986
8115068	0.894554	0.772367	-0.291488	-6.35421	-0.0219375	TIGD6	tigger transposable element derived 6
8137485	0.894554	0.77237	-0.291485	-6.35421	-0.0194713	DPP6	dipeptidyl peptidase like 6
7893897	0.894554	0.772382	0.291468	-6.35421	0.0298674
7948033	0.894554	0.772385	0.291464	-6.35421	0.0295938
7965873	0.894554	0.772414	0.291427	-6.35422	0.0583285	IGF1	insulin like growth factor 1
7896259	0.894554	0.772421	-0.291416	-6.35423	-0.0383104
8027728	0.894554	0.772445	-0.291386	-6.35424	-0.0185556	HPN	hepsin
8143788	0.894598	0.772509	-0.291301	-6.35426	-0.0213415
8145281	0.894622	0.772558	-0.291237	-6.35428	-0.0396583	SLC25A37	solute carrier family 25 member 37
8040090	0.894688	0.772665	0.291096	-6.35432	0.0301812	RNF144A	ring finger protein 144A
8104786	0.894688	0.772685	0.29107	-6.35433	0.017508
7982527	0.894688	0.772695	-0.291056	-6.35433	-0.0204588
7920182	0.894734	0.772762	0.290968	-6.35436	0.0162657	LCE3E	late cornified envelope 3E
8143482	0.894756	0.772807	0.290908	-6.35437	0.0220154	TAS2R38	taste 2 receptor member 38
8142830	0.894761	0.772839	-0.290866	-6.35439	-0.0161391	KCP	kielin/chordin-like protein
7895180	0.894768	0.772872	-0.290823	-6.3544	-0.0247501
8146625	0.894863	0.772981	0.290679	-6.35444	0.021705	NKAIN3	Na+/K+ transporting ATPase interacting 3
8004385	0.894893	0.773071	-0.29056	-6.35448	-0.0180342	NLGN2	neuroligin 2
8065400	0.894893	0.773104	0.290516	-6.35449	0.0208018	CST9	cystatin 9
7893429	0.894893	0.773118	-0.290498	-6.35449	-0.0502379
7927747	0.894893	0.773122	-0.290493	-6.3545	-0.0171623	ZNF365	zinc finger protein 365
7940884	0.894893	0.773154	0.290451	-6.35451	0.0222852	NUDT22///NUDT22	nudix hydrolase 22///nudix hydrolase 22
8145776	0.894893	0.773192	-0.2904	-6.35452	-0.0426233
7914350	0.894893	0.773195	-0.290397	-6.35452	-0.0246197	SERINC2	serine incorporator 2
8146448	0.894896	0.773234	-0.290346	-6.35454	-0.0260629	MRPL15	mitochondrial ribosomal protein L15
8172189	0.894896	0.773251	0.290323	-6.35454	0.0194736
7917972	0.895006	0.773374	0.290161	-6.35459	0.0204277
7896426	0.895073	0.773485	-0.290014	-6.35463	-0.0544842
8075483	0.895073	0.773489	-0.290009	-6.35464	-0.0367428	PIK3IP1	phosphoinositide-3-kinase interacting protein 1
7906175	0.895073	0.773514	-0.289976	-6.35465	-0.0282325
8062023	0.895073	0.773561	-0.289915	-6.35466	-0.0238272	MAP1LC3A	microtubule associated protein 1 light chain 3 alpha
7899499	0.895073	0.773565	-0.289909	-6.35466	-0.0226933	RAB42	RAB42, member RAS oncogene family
8006812	0.89525	0.773746	-0.289671	-6.35473	-0.0237077	PSMB3	proteasome subunit beta 3
8087473	0.895335	0.773846	0.289539	-6.35477	0.0197381	IP6K1	inositol hexakisphosphate kinase 1
8151587	0.89541	0.773938	0.289417	-6.35481	0.0275125	C8orf59	chromosome 8 open reading frame 59
7983157	0.895448	0.774006	0.289328	-6.35483	0.0249797	TMEM62	transmembrane protein 62
8118804	0.895448	0.774024	-0.289304	-6.35484	-0.0160494	PACSIN1	protein kinase C and casein kinase substrate in neurons 1
7895530	0.895476	0.774082	-0.289228	-6.35486	-0.0468017
7895610	0.895476	0.774103	-0.289201	-6.35487	-0.0219509
8052583	0.895483	0.774136	0.289157	-6.35488	0.020452
7895253	0.895605	0.774268	-0.288983	-6.35493	-0.0444369
8082465	0.89561	0.774299	0.288942	-6.35494	0.0223998	EFCC1	EF-hand and coiled-coil domain containing 1
8129069	0.895687	0.774393	0.288818	-6.35498	0.0371192
8141371	0.895757	0.774505	-0.28867	-6.35502	-0.0189054	GJC3	gap junction protein gamma 3
8179595	0.895757	0.774532	0.288635	-6.35503	0.0570956	GABBR1	gamma-aminobutyric acid type B receptor subunit 1
8111203	0.895757	0.774541	0.288623	-6.35504	0.0183175	LOC285696	uncharacterized LOC285696
7893840	0.895757	0.774566	-0.288591	-6.35504	-0.0320904
8166355	0.895757	0.774588	-0.288562	-6.35505	-0.0173538	CNKSR2	connector enhancer of kinase suppressor of Ras 2
7893549	0.895762	0.774639	-0.288494	-6.35507	-0.0439822
8172453	0.895762	0.774646	0.288485	-6.35508	0.015377	TIMM17B	translocase of inner mitochondrial membrane 17 homolog B (yeast)
8168274	0.89584	0.77474	0.288361	-6.35511	0.0247491	GJB1	gap junction protein beta 1
7893225	0.895867	0.774791	0.288294	-6.35513	0.0528946
7894677	0.895869	0.774855	-0.288209	-6.35515	-0.0270839
8033460	0.895869	0.774875	0.288183	-6.35516	0.0213498
8037170	0.895869	0.774885	-0.28817	-6.35517	-0.0222409	PAFAH1B3	platelet activating factor acetylhydrolase 1b catalytic subunit 3
8025458	0.895869	0.774917	0.288127	-6.35518	0.0136511	ZNF317	zinc finger protein 317
7893548	0.895869	0.774927	0.288115	-6.35518	0.0420685
8141580	0.895898	0.774979	0.288046	-6.3552	0.0181383	ACTL6B	actin like 6B
8055909	0.895961	0.775061	-0.287938	-6.35523	-0.0203928
8134345	0.89597	0.77513	0.287848	-6.35526	0.013607
8161648	0.89597	0.77514	-0.287834	-6.35526	-0.0184788	KLF9	Kruppel like factor 9
8022941	0.89597	0.775149	-0.287822	-6.35527	-0.0299818	TPGS2	tubulin polyglutamylase complex subunit 2
8112883	0.896114	0.775301	-0.287622	-6.35532	-0.0181017	LOC644936	actin, beta pseudogene
7896729	0.896219	0.775426	-0.287457	-6.35537	-0.106147
7893440	0.896219	0.775455	0.287419	-6.35538	0.0291184
8039593	0.896219	0.775552	0.287292	-6.35542	0.0202862	ZNF667	zinc finger protein 667
8035639	0.896219	0.775572	0.287266	-6.35543	0.027221	HAPLN4	hyaluronan and proteoglycan link protein 4
7895454	0.896219	0.775647	0.287167	-6.35545	0.0266606
7893342	0.896219	0.775658	-0.287152	-6.35546	-0.0389298
8116272	0.896219	0.775676	-0.287129	-6.35546	-0.0208521	ADAMTS2	ADAM metallopeptidase with thrombospondin type 1 motif 2
8124156	0.896219	0.775691	-0.287108	-6.35547	-0.0156109
7893179	0.896219	0.775697	0.287101	-6.35547	0.041752
8085293	0.896219	0.775701	-0.287096	-6.35547	-0.0204486	GHRL	ghrelin/obestatin prepropeptide
7896222	0.896219	0.775724	-0.287066	-6.35548	-0.0359895
7895167	0.896219	0.775732	-0.287055	-6.35549	-0.0508951
7976578	0.896219	0.775755	-0.287024	-6.35549	-0.0367341	AK7	adenylate kinase 7
8104307	0.896219	0.775769	0.287006	-6.3555	0.0243636	C5orf38	chromosome 5 open reading frame 38
8095616	0.896252	0.775917	-0.286811	-6.35556	-0.0156469	NPFFR2	neuropeptide FF receptor 2
8026442	0.896252	0.775949	-0.286769	-6.35557	-0.0173696	CYP4F8	cytochrome P450 family 4 subfamily F member 8
7942839	0.896252	0.775952	0.286765	-6.35557	0.0280401	PCF11	PCF11 cleavage and polyadenylation factor subunit
8024900	0.896252	0.775959	-0.286756	-6.35557	-0.0335893	UHRF1	ubiquitin like with PHD and ring finger domains 1
8079140	0.896252	0.775992	-0.286713	-6.35558	-0.0279238	SNRK	SNF related kinase
7904254	0.896252	0.776002	-0.286699	-6.35559	-0.0164638	ATP1A1	ATPase Na+/K+ transporting subunit alpha 1
8154285	0.896252	0.776031	-0.286661	-6.3556	-0.0156661	MLANA	melan-A
8061305	0.896252	0.776063	0.286619	-6.35561	0.0197326	KIZ	kizuna centrosomal protein
7903030	0.896252	0.776064	-0.286617	-6.35561	-0.0149923
8120927	0.896252	0.776067	0.286613	-6.35561	0.0314066	RWDD2A	RWD domain containing 2A
7895851	0.896277	0.776116	-0.286549	-6.35563	-0.041064
8137133	0.89637	0.776223	-0.286408	-6.35567	-0.0164359	KRBA1	KRAB-A domain containing 1
8156905	0.896411	0.776285	-0.286326	-6.35569	-0.0174763	MSANTD3-TMEFF1///TMEFF1	MSANTD3-TMEFF1 readthrough///transmembrane protein with EGF like and two follistatin like domains 1
7895161	0.896522	0.776435	-0.28613	-6.35575	-0.0267641
8136977	0.896522	0.776448	0.286113	-6.35576	0.0180198
8060080	0.896522	0.776462	-0.286093	-6.35576	-0.0271061	OR6B2	olfactory receptor family 6 subfamily B member 2
8035254	0.896659	0.776608	-0.285901	-6.35582	-0.0171516	USHBP1	USH1 protein network component harmonin binding protein 1
7941170	0.896732	0.776731	0.28574	-6.35586	0.0185658
7895384	0.896732	0.776759	-0.285702	-6.35587	-0.0522121
7896238	0.896732	0.776776	0.285681	-6.35588	0.0339913
7994926	0.896732	0.776779	0.285676	-6.35588	0.0238007	SNORA30	small nucleolar RNA, H/ACA box 30
7990582	0.896769	0.776845	0.285589	-6.3559	0.0236927	SCAPER	S-phase cyclin A associated protein in the ER
8005809	0.896769	0.776866	0.285562	-6.35591	0.0384087	LGALS9	galectin 9
8165993	0.896784	0.776906	0.28551	-6.35593	0.0277762
8038633	0.896789	0.776937	0.285469	-6.35594	0.0414964	KLK1	kallikrein 1
7939434	0.89679	0.776999	-0.285387	-6.35596	-0.0235493	TTC17	tetratricopeptide repeat domain 17
8141166	0.89679	0.777014	-0.285367	-6.35597	-0.0206203	LOC441268	uncharacterized LOC441268
7895457	0.89679	0.777038	0.285336	-6.35598	0.0346128
8133959	0.89679	0.777045	0.285326	-6.35598	0.0172912
7938313	0.896803	0.777083	-0.285276	-6.35599	-0.0288162	IPO7	importin 7
7962588	0.896835	0.777138	-0.285204	-6.35601	-0.0190463
7961524	0.896996	0.777305	-0.284985	-6.35608	-0.0426486	ERP27	endoplasmic reticulum protein 27
8011945	0.897105	0.777427	0.284824	-6.35612	0.0256975	KIAA0753	KIAA0753
8031629	0.897124	0.77747	0.284768	-6.35614	0.0231457	ZSCAN5B///ZSCAN5A	zinc finger and SCAN domain containing 5B///zinc finger and SCAN domain containing 5A
7895653	0.897184	0.777548	0.284664	-6.35617	0.0357923
8165690	0.897204	0.777635	0.284549	-6.3562	0.0114201	FAF2	Fas associated factor family member 2
7983021	0.897204	0.777642	0.284541	-6.3562	0.0259507	PLA2G4B///JMJD7///JMJD7-PLA2G4B	phospholipase A2 group IVB///jumonji domain containing 7///JMJD7-PLA2G4B readthrough
8136969	0.897204	0.777659	-0.284518	-6.35621	-0.020097	OR2A25	olfactory receptor family 2 subfamily A member 25
7955358	0.897204	0.777674	-0.284499	-6.35621	-0.0194817	COX14	COX14, cytochrome c oxidase assembly factor
7942626	0.897242	0.777734	0.28442	-6.35624	0.0217419	UVRAG	UV radiation resistance associated
8111151	0.897287	0.7778	0.284333	-6.35626	0.0206988
8157450	0.897322	0.777903	0.284198	-6.3563	0.0325848	ORM2	orosomucoid 2
8020347	0.897322	0.777951	-0.284134	-6.35632	-0.0678675
8016245	0.897322	0.777971	-0.284108	-6.35633	-0.0746504	LRRC37A2///LRRC37A6P///LRRC37A3///LRRC37A4P///LRRC37A	leucine rich repeat containing 37 member A2///leucine rich repeat containing 37 member A6, pseudogene///leucine rich repeat containing 37 member A3///leucine rich repeat containing 37 member A4, pseudogene///leucine rich repeat containing 37A
8095519	0.897322	0.777982	0.284093	-6.35633	0.0194699	AMBN	ameloblastin
7908730	0.897322	0.777999	-0.284072	-6.35634	-0.0238222	RNU6-501P	RNA, U6 small nuclear 501, pseudogene
7908328	0.897322	0.778005	-0.284063	-6.35634	-0.0277503
8024511	0.897322	0.778041	0.284016	-6.35635	0.0172677	ZNF554	zinc finger protein 554
7919923	0.897322	0.778046	0.28401	-6.35635	0.0200395	LYSMD1	LysM domain containing 1
7959473	0.897322	0.778073	0.283973	-6.35636	0.0262133	DENR	density regulated re-initiation and release factor
8112476	0.897405	0.778172	-0.283844	-6.3564	-0.0462249	LOC441081	POM121 membrane glycoprotein (rat) pseudogene
7916629	0.897408	0.778234	0.283762	-6.35642	0.0150934	C1orf87	chromosome 1 open reading frame 87
8045561	0.897408	0.778252	0.283738	-6.35643	0.0105328
7893022	0.897408	0.778263	-0.283723	-6.35643	-0.0602075
8104617	0.897408	0.778282	0.283698	-6.35644	0.0229842
7895113	0.897447	0.778356	0.283601	-6.35647	0.0215594
8034304	0.897447	0.77837	0.283583	-6.35647	0.0481985	ACP5	acid phosphatase 5, tartrate resistant
7895765	0.897498	0.778446	-0.283482	-6.3565	-0.0263913
8000882	0.897498	0.778468	-0.283454	-6.35651	-0.0269229
8070853	0.897758	0.778768	0.283059	-6.35662	0.0156759	LINC01547	long intergenic non-protein coding RNA 1547
7895951	0.897758	0.778796	-0.283023	-6.35663	-0.0401402
7968913	0.897758	0.778802	-0.283015	-6.35663	-0.0165593
8039759	0.897758	0.778837	0.282968	-6.35665	0.0185134	LOC100419840///ZNF497	zinc finger protein 446 pseudogene///zinc finger protein 497
7895564	0.897758	0.778846	-0.282957	-6.35665	-0.0270053
8123181	0.897758	0.778856	0.282943	-6.35665	0.021182	IGF2R	insulin like growth factor 2 receptor
8026182	0.897759	0.778906	0.282878	-6.35667	0.0272732	MRI1	methylthioribose-1-phosphate isomerase 1
7986820	0.897759	0.778911	-0.282872	-6.35668	-0.0166862
7895593	0.897796	0.778979	0.282782	-6.3567	0.0279513
8127664	0.897796	0.778997	0.282759	-6.35671	0.0226307
7895038	0.897797	0.779025	-0.282721	-6.35672	-0.0228631
8091039	0.89796	0.779194	-0.2825	-6.35678	-0.0189664	PRR23B	proline rich 23B
7895033	0.897972	0.779254	0.28242	-6.3568	0.0207259
8180337	0.897972	0.779258	-0.282416	-6.3568	-0.0304689	ATF4	activating transcription factor 4
8017505	0.897997	0.779306	-0.282352	-6.35682	-0.021354	GH1	growth hormone 1
7999562	0.898035	0.779397	0.282233	-6.35686	0.0155456	PARN	poly(A)-specific ribonuclease
8176947	0.898035	0.77942	0.282202	-6.35686	0.0172446
8177387	0.898035	0.77942	0.282202	-6.35686	0.0172446
8023910	0.898127	0.779527	0.282061	-6.3569	0.0356136	LOC284241	uncharacterized LOC284241
8138155	0.898133	0.779562	-0.282015	-6.35692	-0.0167795
8107576	0.898133	0.779615	-0.281945	-6.35694	-0.0200644	FTMT	ferritin mitochondrial
7906757	0.898133	0.779659	0.281888	-6.35695	0.107548	FCGR2A	Fc fragment of IgG receptor IIa
8085052	0.898133	0.779666	0.281878	-6.35695	0.0393847
8162470	0.898133	0.779667	-0.281877	-6.35696	-0.018674
8067948	0.898222	0.779797	-0.281707	-6.357	-0.0185727
7894593	0.898222	0.779799	-0.281704	-6.357	-0.0481167
8180220	0.898226	0.779829	-0.281664	-6.35702	-0.0263057
8146328	0.898317	0.779954	0.281501	-6.35706	0.0360501
7895355	0.898317	0.779962	-0.281489	-6.35706	-0.055016
8111584	0.898365	0.780074	0.281343	-6.35711	0.0238686	C5orf42	chromosome 5 open reading frame 42
7973369	0.898365	0.780076	-0.28134	-6.35711	-0.0262763	PSMB11	proteasome subunit beta 11
8066189	0.898365	0.780092	0.281319	-6.35711	0.0228534	GHRH	growth hormone releasing hormone
7892697	0.898365	0.780112	0.281293	-6.35712	0.0359563
8038695	0.898425	0.780215	-0.281157	-6.35716	-0.0174345	KLK7	kallikrein related peptidase 7
8023920	0.898425	0.780219	0.281152	-6.35716	0.0207697	TXNL4A	thioredoxin like 4A
7895606	0.89847	0.780312	-0.28103	-6.35719	-0.0353048
7895981	0.89847	0.780322	0.281017	-6.3572	0.0342384
7899187	0.89847	0.780363	0.280963	-6.35721	0.0253957	HMGN2	high mobility group nucleosomal binding domain 2
8083893	0.89847	0.780382	0.280937	-6.35722	0.0201904
7929649	0.89847	0.780392	-0.280924	-6.35722	-0.019091	UBTD1	ubiquitin domain containing 1
7979548	0.898472	0.780421	-0.280886	-6.35723	-0.0186556	GPHB5	glycoprotein hormone beta 5
8162140	0.898506	0.780513	-0.280766	-6.35727	-0.0220237
7895252	0.898506	0.780523	0.280753	-6.35727	0.0380567
8041360	0.898506	0.780539	-0.280731	-6.35728	-0.0234273	TTC27	tetratricopeptide repeat domain 27
8048022	0.898506	0.780559	0.280705	-6.35728	0.0195563
7970806	0.898519	0.780597	0.280655	-6.3573	0.0200188	MTUS2-AS1	MTUS2 antisense RNA 1
7973018	0.898553	0.780709	0.280507	-6.35734	0.0206533	OR4K15	olfactory receptor family 4 subfamily K member 15
7972561	0.898553	0.780766	0.280433	-6.35736	0.0430041
8134407	0.898553	0.780808	0.280377	-6.35738	0.0155338	DLX6	distal-less homeobox 6
8059213	0.898553	0.780811	0.280373	-6.35738	0.0154254	RESP18	regulated endocrine specific protein 18
7976646	0.898553	0.780813	-0.280371	-6.35738	-0.0165157
7926205	0.898553	0.780852	-0.28032	-6.35739	-0.0247349
7895498	0.898553	0.780864	0.280304	-6.3574	0.0339677
7996391	0.898553	0.780877	-0.280287	-6.3574	-0.015753
8031799	0.898553	0.780884	0.280278	-6.3574	0.0167217	ZSCAN4	zinc finger and SCAN domain containing 4
7973114	0.898553	0.780897	-0.28026	-6.35741	-0.0254975
8100655	0.898717	0.781097	0.279999	-6.35748	0.0211067	GNRHR	gonadotropin releasing hormone receptor
7892923	0.898717	0.781101	0.279993	-6.35748	0.0229063
7991406	0.898717	0.781131	-0.279954	-6.35749	-0.0452488	PRC1	protein regulator of cytokinesis 1
8126556	0.898717	0.781171	0.279901	-6.35751	0.0205449	DLK2	delta like non-canonical Notch ligand 2
7996219	0.898717	0.781243	-0.279807	-6.35754	-0.0172423	NDRG4	NDRG family member 4
8010260	0.898717	0.7813	0.279731	-6.35756	0.0262171	BIRC5	baculoviral IAP repeat containing 5
7975813	0.898717	0.781342	-0.279677	-6.35757	-0.0231982
7945275	0.898717	0.781361	-0.279651	-6.35758	-0.0264266	VPS26B	VPS26, retromer complex component B
8117849	0.898717	0.781361	-0.279651	-6.35758	-0.0451821	TRIM15	tripartite motif containing 15
8177760	0.898717	0.781361	-0.279651	-6.35758	-0.0451821	TRIM15	tripartite motif containing 15
8179070	0.898717	0.781361	-0.279651	-6.35758	-0.0451821	TRIM15	tripartite motif containing 15
7892827	0.898717	0.781363	-0.279648	-6.35758	-0.0199194
8076584	0.898809	0.781494	-0.279476	-6.35763	-0.016552
7894508	0.898809	0.781497	-0.279472	-6.35763	-0.0587704
7972826	0.898811	0.781526	-0.279434	-6.35764	-0.0292742	LINC00346	long intergenic non-protein coding RNA 346
7892560	0.89883	0.781576	0.279369	-6.35766	0.0506904
8106820	0.89883	0.781598	-0.27934	-6.35767	-0.0299898	POLR3G	RNA polymerase III subunit G
8099242	0.898838	0.781641	0.279283	-6.35768	0.0176291	CCDC96	coiled-coil domain containing 96
8094056	0.898838	0.781679	-0.279233	-6.3577	-0.0197556	HTRA3	HtrA serine peptidase 3
8104590	0.898838	0.78169	-0.279219	-6.3577	-0.0184531	LOC100130744	uncharacterized LOC100130744
8048283	0.898838	0.781713	-0.279188	-6.35771	-0.0245462	SLC11A1	solute carrier family 11 member 1
8171350	0.898838	0.781752	-0.279138	-6.35772	-0.0229682	LOC645769	uncharacterized LOC645769
8016320	0.898838	0.781766	0.279119	-6.35773	0.01881	RPRML	reprimo like
8118149	0.898882	0.781886	-0.278962	-6.35777	-0.0344316	LST1	leukocyte specific transcript 1
8177988	0.898882	0.781886	-0.278962	-6.35777	-0.0344316	LST1	leukocyte specific transcript 1
8179268	0.898882	0.781886	-0.278962	-6.35777	-0.0344316	LST1	leukocyte specific transcript 1
7920337	0.898888	0.781918	-0.278919	-6.35778	-0.0165679	INTS3	integrator complex subunit 3
8169665	0.898934	0.781985	0.278832	-6.35781	0.0174922	AKAP14	A-kinase anchoring protein 14
8014071	0.898944	0.782021	-0.278784	-6.35782	-0.0246075
7948344	0.898957	0.782065	-0.278726	-6.35784	-0.0177125	GLYAT	glycine-N-acyltransferase
8067563	0.898957	0.782086	-0.278699	-6.35784	-0.0156041	DIDO1	death inducer-obliterator 1
7911659	0.899013	0.782165	0.278595	-6.35787	0.0192835	CFAP74	cilia and flagella associated protein 74
8135716	0.899013	0.782189	-0.278563	-6.35788	-0.0192126
7894625	0.899058	0.782275	0.278451	-6.35791	0.052898
7896574	0.899058	0.782282	-0.278442	-6.35792	-0.0263793
8070046	0.899106	0.782351	0.278351	-6.35794	0.0304079	PAXBP1	PAX3 and PAX7 binding protein 1
8175933	0.899223	0.782479	0.278182	-6.35799	0.0145651	RENBP	renin binding protein
7996331	0.899256	0.782536	-0.278108	-6.35801	-0.0660844	CA7	carbonic anhydrase 7
8128767	0.899344	0.782667	-0.277935	-6.35806	-0.0234485	ZBTB24	zinc finger and BTB domain containing 24
8076744	0.899344	0.782707	0.277884	-6.35807	0.0205548	LOC554174	uncharacterized LOC554174
7893096	0.899344	0.782715	-0.277873	-6.35807	-0.0319206
7952781	0.899344	0.78272	-0.277866	-6.35808	-0.0218466
8133976	0.899347	0.78275	0.277827	-6.35809	0.0239898	DBF4	DBF4 zinc finger
8026385	0.899429	0.782995	-0.277506	-6.35818	-0.0171616
8177782	0.899429	0.782999	-0.2775	-6.35818	-0.0232083	TRIM39-RPP21///RPP21	TRIM39-RPP21 readthrough///ribonuclease P/MRP subunit p21
8179097	0.899429	0.782999	-0.2775	-6.35818	-0.0232083	TRIM39-RPP21///RPP21	TRIM39-RPP21 readthrough///ribonuclease P/MRP subunit p21
8160392	0.899429	0.78301	-0.277485	-6.35818	-0.0182532	IFNA16	interferon alpha 16
8117178	0.899429	0.783056	0.277425	-6.3582	0.0188306	NRSN1	neurensin 1
7895895	0.899429	0.783086	-0.277385	-6.35821	-0.0366906
8039687	0.899429	0.783115	-0.277348	-6.35822	-0.0242171	ZNF552	zinc finger protein 552
8007846	0.899429	0.783123	-0.277337	-6.35822	-0.0181308	STH	saitohin
7892681	0.899429	0.78313	-0.277327	-6.35822	-0.0342955
8021372	0.899429	0.783143	0.277311	-6.35823	0.033508
8145824	0.899429	0.783144	0.27731	-6.35823	0.0140045	TPT1P8	tumor protein, translationally-controlled 1 pseudogene 8
8052882	0.899429	0.783146	0.277307	-6.35823	0.022767	ADD2	adducin 2
7936023	0.899438	0.783181	0.277261	-6.35824	0.0156218	C10orf95	chromosome 10 open reading frame 95
8097028	0.899475	0.78324	0.277183	-6.35826	0.0220869
8048460	0.899517	0.783309	-0.277092	-6.35829	-0.0186147	CDK5R2	cyclin dependent kinase 5 regulatory subunit 2
8092931	0.899517	0.783331	-0.277064	-6.3583	-0.024821
7944463	0.899536	0.783401	0.276972	-6.35832	0.0149455	NLRX1	NLR family member X1
7894354	0.899536	0.783402	0.276971	-6.35832	0.0463409
8115487	0.899639	0.783519	-0.276818	-6.35837	-0.0187872	FNDC9	fibronectin type III domain containing 9
8173930	0.899659	0.783563	-0.276759	-6.35838	-0.0267689	DIAPH2-AS1	DIAPH2 antisense RNA 1
7946332	0.899697	0.783635	-0.276665	-6.35841	-0.0156496	OR10A3	olfactory receptor family 10 subfamily A member 3
7951535	0.899697	0.783679	0.276607	-6.35842	0.0259448	KDELC2	KDEL motif containing 2
8050336	0.899697	0.783702	-0.276577	-6.35843	-0.0250975	E2F6	E2F transcription factor 6
8103094	0.899697	0.783704	0.276575	-6.35843	0.021195	NR3C2	nuclear receptor subfamily 3 group C member 2
8120602	0.89971	0.783742	-0.276524	-6.35845	-0.0353486	OGFRL1	opioid growth factor receptor like 1
7893224	0.899796	0.783858	-0.276372	-6.35849	-0.0401164
7938049	0.899796	0.783882	0.276341	-6.3585	0.0183073	OR56B1	olfactory receptor family 56 subfamily B member 1
7894414	0.899796	0.783898	-0.276319	-6.3585	-0.021724
7896275	0.899949	0.784059	-0.276108	-6.35856	-0.059396
7937900	0.899968	0.784102	0.276051	-6.35858	0.0197543	STIM1	stromal interaction molecule 1
8111739	0.900036	0.784188	-0.275938	-6.35861	-0.0499742	FYB	FYN binding protein
8073858	0.900048	0.784227	-0.275888	-6.35862	-0.0233909	GTSE1	G2 and S-phase expressed 1
8136580	0.900124	0.784323	-0.275762	-6.35866	-0.0231199	RAB19	RAB19, member RAS oncogene family
8038309	0.900124	0.784347	-0.27573	-6.35867	-0.0202764	KCNA7	potassium voltage-gated channel subfamily A member 7
8013157	0.90014	0.784388	0.275677	-6.35868	0.0250826	TOM1L2	target of myb1 like 2 membrane trafficking protein
8117594	0.900165	0.784436	-0.275613	-6.3587	-0.0703557	HIST1H2BM	histone cluster 1, H2bm
7895792	0.900176	0.784473	-0.275564	-6.35871	-0.0371972
7893953	0.900176	0.7845	0.275529	-6.35872	0.0196166
8135229	0.900237	0.78458	-0.275424	-6.35875	-0.016994	ARMC10	armadillo repeat containing 10
7896430	0.900373	0.784748	0.275203	-6.35881	0.0429757
8088895	0.900373	0.784799	-0.275137	-6.35883	-0.0245994	FAM86DP	family with sequence similarity 86, member D, pseudogene
7936856	0.900373	0.784854	0.275064	-6.35885	0.0365448	CHST15	carbohydrate (N-acetylgalactosamine 4-sulfate 6-O) sulfotransferase 15
7948775	0.900373	0.784898	0.275007	-6.35886	0.0218244	C11orf98///LBHD1	chromosome 11 open reading frame 98///LBH domain containing 1
7893824	0.900373	0.784915	-0.274985	-6.35887	-0.035369
7895056	0.900373	0.784928	-0.274967	-6.35887	-0.0231956
7896625	0.900373	0.785015	0.274853	-6.35891	0.0484385
7946280	0.900373	0.785035	-0.274827	-6.35891	-0.0258914	OR6A2	olfactory receptor family 6 subfamily A member 2
7901247	0.900373	0.785042	0.274818	-6.35892	0.0148671	DMBX1	diencephalon/mesencephalon homeobox 1
7900699	0.900373	0.785063	-0.274791	-6.35892	-0.0467191	CDC20	cell division cycle 20
7917470	0.900373	0.785077	-0.274772	-6.35893	-0.0192323
7919589	0.900373	0.785097	0.274746	-6.35894	0.0318063	HIST2H3D///HIST2H3A///HIST2H3C	histone cluster 2, H3d///histone cluster 2, H3a///histone cluster 2, H3c
7945829	0.900373	0.785102	-0.274739	-6.35894	-0.0180292
7894650	0.900373	0.785119	-0.274717	-6.35894	-0.05837
7998466	0.900373	0.785125	0.274709	-6.35895	0.0175958	UNKL	unkempt family like zinc finger
8112607	0.900373	0.785133	0.274699	-6.35895	0.0163427
8013919	0.900465	0.785259	0.274533	-6.35899	0.0200261	ABHD15	abhydrolase domain containing 15
7991735	0.900465	0.785274	-0.274514	-6.359	-0.0303984	SNRNP25	small nuclear ribonucleoprotein U11/U12 subunit 25
8154914	0.900465	0.785356	0.274406	-6.35903	0.0188698
8106477	0.900465	0.785361	-0.2744	-6.35903	-0.0180407
7969202	0.900465	0.78537	0.274388	-6.35903	0.0238836
8016042	0.900465	0.785375	0.274382	-6.35904	0.0479215
8136587	0.900502	0.78545	-0.274283	-6.35906	-0.0200809
8043833	0.900502	0.785461	0.274268	-6.35907	0.0250448
7894737	0.900527	0.78551	0.274204	-6.35908	0.029621
7976808	0.90055	0.785577	0.274117	-6.35911	0.0243782	LOC100288160	esophagus cancer-related gene-2 interaction susceptibility protein
8001529	0.90055	0.785584	0.274107	-6.35911	0.0427907
8150155	0.90057	0.785629	-0.274049	-6.35913	-0.0162404
8130370	0.900616	0.785696	-0.27396	-6.35915	-0.0728535
8157018	0.900628	0.785749	0.273891	-6.35917	0.013203
8107591	0.900628	0.785784	0.273845	-6.35918	0.0187745	ZNF474	zinc finger protein 474
8108720	0.900628	0.785788	0.27384	-6.35918	0.0237769	PCDHB9	protocadherin beta 9
7967969	0.900636	0.785864	0.273739	-6.35921	0.0156192	IL17D	interleukin 17D
8000284	0.900636	0.785875	-0.273726	-6.35921	-0.0211	GGA2	golgi associated, gamma adaptin ear containing, ARF binding protein 2
8083090	0.900636	0.785876	-0.273724	-6.35922	-0.018001	ZBTB38	zinc finger and BTB domain containing 38
7948039	0.900657	0.785921	0.273665	-6.35923	0.0180761	OR4C45	olfactory receptor family 4 subfamily C member 45
7893587	0.90074	0.786021	-0.273534	-6.35927	-0.0318218
7942832	0.900766	0.78608	0.273456	-6.35929	0.0292705	DDIAS	DNA damage induced apoptosis suppressor
7894482	0.900766	0.786112	0.273414	-6.3593	0.03574
7895481	0.900766	0.786125	0.273397	-6.3593	0.022671
7896370	0.900781	0.786166	-0.273344	-6.35932	-0.0521536
8049950	0.900926	0.786319	0.273143	-6.35937	0.0213079	LOC100131763	uncharacterized LOC100131763
7896157	0.900979	0.786393	0.273047	-6.3594	0.0247995
8046553	0.901021	0.786456	-0.272964	-6.35942	-0.0140004	MIR10B	microRNA 10b
7937314	0.901057	0.786516	-0.272885	-6.35944	-0.0344373	PGGHG	protein-glucosylgalactosylhydroxylysine glucosidase
7892583	0.901057	0.786542	0.272851	-6.35945	0.0310382
8035801	0.901093	0.7866	-0.272774	-6.35947	-0.0192534
7929533	0.901107	0.78664	0.272723	-6.35949	0.0353101
7896132	0.901203	0.78675	-0.272578	-6.35953	-0.0276638
8149612	0.90124	0.786809	0.2725	-6.35955	0.0169745	LZTS1	leucine zipper tumor suppressor 1
8039078	0.901368	0.786948	-0.272318	-6.3596	-0.0141233	BIRC8	baculoviral IAP repeat containing 8
7906904	0.901384	0.78699	-0.272264	-6.35961	-0.0410883	HSD17B7P2///HSD17B7	hydroxysteroid 17-beta dehydrogenase 7 pseudogene 2///hydroxysteroid 17-beta dehydrogenase 7
7895924	0.901508	0.787125	0.272087	-6.35966	0.0284093
8144915	0.901511	0.787159	-0.272042	-6.35967	-0.0188517
7982661	0.901511	0.787182	0.272012	-6.35968	0.0147927
7914667	0.901531	0.787227	0.271953	-6.3597	0.0156916	CSMD2	CUB and Sushi multiple domains 2
8055200	0.90154	0.787262	-0.271907	-6.35971	-0.0256179
8178727	0.90154	0.787298	-0.271859	-6.35972	-0.0163248	TNXB///ATF6B	tenascin XB///activating transcription factor 6 beta
7947450	0.90154	0.787316	-0.271836	-6.35973	-0.0150308	LMO2	LIM domain only 2
7948834	0.901582	0.787381	-0.27175	-6.35975	-0.019467
7893321	0.901582	0.787416	-0.271705	-6.35976	-0.0347129
7994102	0.901582	0.787434	0.271682	-6.35977	0.0234615	DCTN5	dynactin subunit 5
8156935	0.901593	0.78747	-0.271633	-6.35978	-0.0252758	ZNF189	zinc finger protein 189
8023828	0.901661	0.787562	0.271514	-6.35982	0.0208035	NETO1	neuropilin and tolloid like 1
8177976	0.901661	0.787584	-0.271484	-6.35982	-0.0148246	LTA	lymphotoxin alpha
7960709	0.901824	0.787772	-0.271238	-6.35989	-0.0128246	SPSB2	splA/ryanodine receptor domain and SOCS box containing 2
7975971	0.901824	0.78784	0.271148	-6.35992	0.0192617	SAMD15	sterile alpha motif domain containing 15
7933080	0.901824	0.78785	0.271136	-6.35992	0.0471885
8077370	0.901824	0.7879	-0.27107	-6.35994	-0.021542	SETMAR	SET domain and mariner transposase fusion gene
8103644	0.901824	0.787965	0.270986	-6.35996	0.024797
7906365	0.901824	0.787993	-0.270948	-6.35997	-0.020932	OR10K1	olfactory receptor family 10 subfamily K member 1
7975694	0.901824	0.788017	-0.270917	-6.35998	-0.018856
8148461	0.901824	0.788029	-0.270902	-6.35998	-0.0202806
7927265	0.901824	0.788044	-0.270881	-6.35999	-0.0137253
7927517	0.901824	0.788044	-0.270881	-6.35999	-0.0137253
7933595	0.901824	0.788044	-0.270881	-6.35999	-0.0137253
8046147	0.901824	0.788052	-0.270871	-6.35999	-0.0237686	BBS5	Bardet-Biedl syndrome 5
7893024	0.901843	0.788096	0.270813	-6.36001	0.0530471
7942697	0.901853	0.788131	0.270767	-6.36002	0.022461	CAPN5	calpain 5
7893710	0.901881	0.788206	-0.270669	-6.36005	-0.0240183
8030804	0.901881	0.78821	-0.270664	-6.36005	-0.0219596	CD33	CD33 molecule
8139163	0.901915	0.788283	0.270569	-6.36007	0.0270761	FAM183BP	acyloxyacyl hydrolase (neutrophil)
7964484	0.901915	0.788294	0.270554	-6.36008	0.018394	B4GALNT1	beta-1,4-N-acetyl-galactosaminyltransferase 1
7893876	0.901938	0.788342	-0.270492	-6.36009	-0.0603223
7893101	0.902014	0.788515	-0.270264	-6.36015	-0.029123
7910585	0.902014	0.788529	-0.270246	-6.36016	-0.0148566
8136790	0.902014	0.788567	-0.270196	-6.36017	-0.0501735	PRSS2///PRSS3P2///PRSS2	protease, serine 2///protease, serine 3 pseudogene 2///protease, serine 2
7951195	0.902014	0.788568	-0.270195	-6.36017	-0.0167363	ANGPTL5	angiopoietin like 5
8173928	0.902014	0.788569	-0.270193	-6.36017	-0.0217255
7917080	0.902014	0.788573	0.270188	-6.36017	0.0229772	DLSTP1	dihydrolipoamide S-succinyltransferase pseudogene 1
8084607	0.902014	0.788638	-0.270103	-6.3602	-0.0181031	SENP2	SUMO1/sentrin/SMT3 specific peptidase 2
7927852	0.902014	0.78864	-0.2701	-6.3602	-0.0217394
8024494	0.902014	0.788652	-0.270085	-6.3602	-0.0168745
7997808	0.902073	0.78873	0.269982	-6.36023	0.0316244	SNAI3-AS1	SNAI3 antisense RNA 1
7917946	0.90208	0.788773	0.269926	-6.36025	0.0173668	PLPPR5	phospholipid phosphatase related 5
8073766	0.90208	0.788791	-0.269902	-6.36025	-0.0229432	RIBC2	RIB43A domain with coiled-coils 2
8166583	0.902083	0.788821	0.269863	-6.36026	0.0194859
7999233	0.902239	0.788984	0.26965	-6.36032	0.0292484	GLYR1	glyoxylate reductase 1 homolog
7961067	0.902239	0.789024	0.269597	-6.36033	0.0183912
7894818	0.902239	0.789038	-0.269579	-6.36034	-0.0363291
8008868	0.90237	0.789204	0.269361	-6.3604	0.0397712
7895700	0.90237	0.789208	0.269357	-6.3604	0.0419667
7965867	0.902379	0.789242	0.269312	-6.36041	0.0143711	PMCH	pro-melanin concentrating hormone
8108912	0.902602	0.789467	0.269017	-6.36049	0.0213899	SH3RF2	SH3 domain containing ring finger 2
8006999	0.902602	0.789492	0.268984	-6.3605	0.016275	CSF3	colony stimulating factor 3
8007594	0.90261	0.789544	-0.268917	-6.36052	-0.0163204	TMUB2	transmembrane and ubiquitin like domain containing 2
7942793	0.90261	0.789553	0.268904	-6.36052	0.017425	THRSP	thyroid hormone responsive
8036744	0.90269	0.78965	-0.268777	-6.36055	-0.0191417	EID2B	EP300 interacting inhibitor of differentiation 2B
8128312	0.902789	0.789764	0.268628	-6.36059	0.0177928
8175524	0.902868	0.789879	0.268477	-6.36063	0.018409	CXorf66	chromosome X open reading frame 66
8135933	0.902868	0.789887	0.268467	-6.36064	0.0166174	FAM71F2	family with sequence similarity 71 member F2
8069399	0.902922	0.790007	-0.26831	-6.36068	-0.0209465	DIP2A	disco interacting protein 2 homolog A
8059222	0.902922	0.790016	-0.268298	-6.36068	-0.0170803	DNPEP	aspartyl aminopeptidase
8110461	0.902922	0.790016	0.268298	-6.36068	0.0173638
7990654	0.90293	0.79005	0.268254	-6.36069	0.0423782
7959586	0.902949	0.790094	0.268196	-6.36071	0.0137711	SNRNP35	small nuclear ribonucleoprotein U11/U12 subunit 35
8139889	0.903019	0.790183	0.26808	-6.36074	0.0324157
7933978	0.903124	0.79031	0.267913	-6.36079	0.0187909	ATOH7	atonal bHLH transcription factor 7
8051197	0.903124	0.790329	0.267888	-6.36079	0.0173643	CCDC121	coiled-coil domain containing 121
7973093	0.903333	0.790587	0.26755	-6.36088	0.0144939	EDDM3A	epididymal protein 3A
8126531	0.903333	0.790593	-0.267542	-6.36088	-0.0186619	CRIP3///CRIP3	cysteine rich protein 3///cysteine rich protein 3
8059748	0.903333	0.790593	0.267542	-6.36088	0.0201852	ECEL1	endothelin converting enzyme like 1
7957298	0.903333	0.790625	0.2675	-6.3609	0.0179272	NAV3	neuron navigator 3
8005685	0.903333	0.790664	-0.26745	-6.36091	-0.0184552
7905677	0.903333	0.790691	-0.267414	-6.36092	-0.0229356	CREB3L4	cAMP responsive element binding protein 3 like 4
7894779	0.903333	0.790701	-0.2674	-6.36092	-0.0298023
8024995	0.903343	0.790738	0.267353	-6.36094	0.0184853	NRTN///NRTN	neurturin///neurturin
8002194	0.903367	0.790871	-0.267179	-6.36098	-0.0138867	DPEP2	dipeptidase 2
7905500	0.903367	0.790882	-0.267164	-6.36099	-0.0238303	LCE2D	late cornified envelope 2D
7917697	0.903367	0.790883	-0.267163	-6.36099	-0.0194889	GFI1	growth factor independent 1 transcriptional repressor
8096680	0.903367	0.790887	0.267158	-6.36099	0.0172938
7999093	0.903367	0.790895	0.267147	-6.36099	0.0159578	SRL	sarcalumenin
7892574	0.903431	0.790978	0.267039	-6.36102	0.0339652
7959251	0.903473	0.791075	-0.266912	-6.36105	-0.0257597	P2RX7	purinergic receptor P2X 7
8155881	0.903473	0.79108	-0.266905	-6.36105	-0.0159612
8018935	0.903473	0.791114	-0.26686	-6.36107	-0.0273355
7978754	0.903473	0.791123	0.266848	-6.36107	0.0203524	C11orf58	chromosome 11 open reading frame 58
8066393	0.903511	0.791184	-0.266769	-6.36109	-0.0178617	JPH2	junctophilin 2
8097124	0.90353	0.791228	-0.266712	-6.36111	-0.020817
8118111	0.903589	0.791313	-0.2666	-6.36114	-0.0380638	HCP5	HLA complex P5 (non-protein coding)
7918703	0.903589	0.791346	0.266557	-6.36115	0.0268777	AP4B1	adaptor related protein complex 4 beta 1 subunit
8046560	0.903589	0.791406	0.266478	-6.36117	0.0168942	HOXD3	homeobox D3
7950794	0.903589	0.791449	0.266422	-6.36118	0.0181452
7949075	0.903589	0.791482	-0.266378	-6.36119	-0.025251	TRMT112	tRNA methyltransferase 11-2 homolog (S. cerevisiae)
7910946	0.903589	0.791498	-0.266357	-6.3612	-0.011879
8172406	0.903589	0.7916	0.266225	-6.36124	0.0140753	SSX3	SSX family member 3
8141024	0.903589	0.791609	0.266213	-6.36124	0.0279539	BET1	Bet1 golgi vesicular membrane trafficking protein
7895722	0.903589	0.791652	0.266156	-6.36125	0.0488636
8034747	0.903589	0.79166	-0.266146	-6.36126	-0.0161055	C19orf67	chromosome 19 open reading frame 67
7954695	0.903589	0.791692	-0.266103	-6.36127	-0.0173988
8136932	0.903589	0.791701	-0.266092	-6.36127	-0.0199602
7989611	0.903589	0.791718	-0.26607	-6.36128	-0.0202586	FAM96A	family with sequence similarity 96 member A
7932088	0.903589	0.791719	0.266068	-6.36128	0.0148575	UCMA	upper zone of growth plate and cartilage matrix associated
8010841	0.903589	0.791727	0.266058	-6.36128	0.0327901	FN3K	fructosamine 3 kinase
8168900	0.903589	0.791739	0.266042	-6.36128	0.0146148	TCP11X2///NXF2B///NXF2///NXF5///NXF2B///NXF2	t-complex 11 family, X-linked 2///nuclear RNA export factor 2B///nuclear RNA export factor 2///nuclear RNA export factor 5///nuclear RNA export factor 2B///nuclear RNA export factor 2
7955045	0.903589	0.791741	-0.266039	-6.36129	-0.0196405	PCED1B	PC-esterase domain containing 1B
7916491	0.903611	0.791788	-0.265979	-6.3613	-0.0501882
8068919	0.903652	0.791851	-0.265896	-6.36132	-0.0142612	PDXK	pyridoxal (pyridoxine, vitamin B6) kinase
7998872	0.903693	0.791916	0.265811	-6.36135	0.0182931	PRSS30P	protease, serine, 30 pseudogene
8034420	0.903693	0.791941	-0.265778	-6.36135	-0.0213943	MAN2B1	mannosidase alpha class 2B member 1
8116707	0.903697	0.791971	0.265738	-6.36136	0.0199747	KU-MEL-3	uncharacterized LOC497048
8088548	0.903726	0.792092	0.265581	-6.36141	0.0186803	LINC00994	long intergenic non-protein coding RNA 994
8067899	0.903726	0.79211	0.265557	-6.36141	0.0185407
7893774	0.903726	0.792113	0.265553	-6.36141	0.0246769
8138363	0.903726	0.792118	0.265547	-6.36142	0.0397005	SOSTDC1	sclerostin domain containing 1
8034897	0.903726	0.792132	-0.265527	-6.36142	-0.0159679	OR7A10	olfactory receptor family 7 subfamily A member 10
8165038	0.903835	0.792256	-0.265366	-6.36146	-0.0200928	SOHLH1	spermatogenesis and oogenesis specific basic helix-loop-helix 1
8123712	0.904199	0.792601	0.264914	-6.36158	0.0229071
8113274	0.904248	0.792681	0.264809	-6.36161	0.036937
7924987	0.904248	0.792717	-0.264763	-6.36162	-0.0336119	AGT	angiotensinogen
8149811	0.904248	0.792727	0.264749	-6.36163	0.0175085	NKX3-1	NK3 homeobox 1
8023855	0.904248	0.79278	-0.26468	-6.36164	-0.0245452	CYB5A	cytochrome b5 type A
8094378	0.904248	0.792781	0.264679	-6.36165	0.0277736	PI4K2B	phosphatidylinositol 4-kinase type 2 beta
7895853	0.904267	0.792825	-0.264622	-6.36166	-0.0298769
7937257	0.904275	0.792886	-0.264541	-6.36168	-0.0157403	SCGB1C2///SCGB1C1	secretoglobin family 1C member 2///secretoglobin family 1C member 1
8062532	0.904275	0.792886	-0.264541	-6.36168	-0.0172801	ARHGAP40	Rho GTPase activating protein 40
7958677	0.904276	0.792914	-0.264504	-6.36169	-0.013056	RAD9B	RAD9 checkpoint clamp component B
8138361	0.904292	0.792955	0.264451	-6.36171	0.0299284	RPL36A-HNRNPH2///RPL36A	RPL36A-HNRNPH2 readthrough///ribosomal protein L36a
7894645	0.904296	0.793008	0.264382	-6.36172	0.0380519
7915245	0.904296	0.793026	0.264359	-6.36173	0.014175	HPCAL4	hippocalcin like 4
8121332	0.904296	0.793062	-0.264311	-6.36174	-0.0309749
7894016	0.904296	0.793067	0.264304	-6.36174	0.0874156
7935690	0.904422	0.793237	0.264082	-6.3618	0.0151957
8041711	0.904422	0.793243	0.264075	-6.3618	0.0200108
8106530	0.904422	0.79326	-0.264052	-6.36181	-0.0326219
7951521	0.904429	0.793319	0.263975	-6.36183	0.017719	C11orf65	chromosome 11 open reading frame 65
8065248	0.904429	0.79333	-0.26396	-6.36183	-0.0183175	LOC100130264	uncharacterized LOC100130264
8168553	0.904429	0.793347	-0.263938	-6.36184	-0.0245749
7895424	0.904435	0.79338	0.263895	-6.36185	0.0345063
7944401	0.904506	0.79347	0.263778	-6.36188	0.0372264	HMBS	hydroxymethylbilane synthase
8142993	0.904534	0.793521	0.26371	-6.3619	0.0221584
7905428	0.904539	0.793575	0.26364	-6.36192	0.0273166	TUFT1	tuftelin 1
7990027	0.904539	0.79358	0.263634	-6.36192	0.0252878	ANP32A-IT1	ANP32A intronic transcript 1
8075507	0.904667	0.793738	-0.263427	-6.36198	-0.0168828	EIF4ENIF1	eukaryotic translation initiation factor 4E nuclear import factor 1
7950012	0.904667	0.793746	0.263416	-6.36198	0.0187504	FLJ42258	FLJ42258 protein
7918911	0.904727	0.793832	-0.263304	-6.36201	-0.0266253
7893601	0.904727	0.793854	-0.263275	-6.36202	-0.0335594
8074836	0.904739	0.793891	-0.263226	-6.36203	-0.0120971
7946569	0.904749	0.793928	-0.263179	-6.36204	-0.0248772	RNF141	ring finger protein 141
7937782	0.904827	0.794023	-0.263054	-6.36207	-0.0171366	TSPAN32	tetraspanin 32
8169792	0.905146	0.794368	-0.262602	-6.36219	-0.0254588	SH2D1A	SH2 domain containing 1A
7938730	0.905146	0.794373	0.262596	-6.36219	0.0193363	MYOD1	myogenic differentiation 1
7895476	0.905146	0.794389	-0.262575	-6.3622	-0.037134
7954036	0.905146	0.794412	-0.262546	-6.36221	-0.0179616	APOLD1///DDX47	apolipoprotein L domain containing 1///DEAD-box helicase 47
8059965	0.905175	0.794468	0.262472	-6.36223	0.0230528	KLHL30-AS1	KLHL30 antisense RNA 1
7894674	0.905175	0.794492	0.262441	-6.36223	0.0313671
8160900	0.905264	0.794597	0.262304	-6.36227	0.0170381	FAM205BP	transmembrane protein C9orf144B pseudogene
7893446	0.905367	0.794715	-0.26215	-6.36231	-0.0250434
7892651	0.90545	0.794815	0.262019	-6.36234	0.0321383
8043129	0.905544	0.794946	0.261848	-6.36239	0.0136846
7896136	0.905544	0.794952	0.26184	-6.36239	0.0146575
8174444	0.90558	0.79501	0.261763	-6.36241	0.0189752	IRS4	insulin receptor substrate 4
8171203	0.905608	0.795062	-0.261695	-6.36243	-0.0209618
7999319	0.905647	0.795124	-0.261615	-6.36245	-0.0197105	CARHSP1	calcium regulated heat stable protein 1
8026895	0.905671	0.795172	0.261552	-6.36247	0.017823	CCDC124	coiled-coil domain containing 124
8066009	0.905693	0.795272	0.261421	-6.3625	0.0312075	RBM39	RNA binding motif protein 39
7934299	0.905693	0.795272	0.261421	-6.3625	0.0219174
8064277	0.905693	0.795298	0.261387	-6.36251	0.0190035	MYT1	myelin transcription factor 1
8118824	0.905693	0.79531	0.261371	-6.36251	0.0191987
7896245	0.905693	0.795327	-0.261349	-6.36252	-0.0411494
8093456	0.905799	0.795448	-0.26119	-6.36256	-0.0244095	CTBP1-AS2	CTBP1 antisense RNA 2 (head to head)
8032057	0.90592	0.795644	0.260934	-6.36263	0.017597	POLRMT	RNA polymerase mitochondrial
8085253	0.90592	0.795654	-0.260922	-6.36263	-0.0204021
8176910	0.90592	0.795663	-0.26091	-6.36263	-0.018156	GOLGA2P3Y///GOLGA2P2Y	golgin A2 pseudogene 3, Y-linked///golgin A2 pseudogene 2, Y-linked
8177413	0.90592	0.795663	-0.26091	-6.36263	-0.018156	GOLGA2P3Y///GOLGA2P2Y	golgin A2 pseudogene 3, Y-linked///golgin A2 pseudogene 2, Y-linked
8143712	0.90595	0.795725	-0.260829	-6.36265	-0.0143958
8045030	0.90595	0.795744	-0.260804	-6.36266	-0.0263683	MYO7B	myosin VIIB
8094184	0.906086	0.795891	-0.260612	-6.36271	-0.0234626	C1QTNF7	C1q and tumor necrosis factor related protein 7
7933672	0.906087	0.795919	0.260575	-6.36272	0.0123218	PCDH15	protocadherin related 15
7940698	0.906099	0.795956	0.260527	-6.36273	0.0158997	TAF6L	TATA-box binding protein associated factor 6 like
8103778	0.906125	0.796041	-0.260416	-6.36276	-0.0149473	GLRA3	glycine receptor alpha 3
7967358	0.906125	0.796071	0.260377	-6.36277	0.0190095	PITPNM2	phosphatidylinositol transfer protein membrane associated 2
7973149	0.906125	0.796086	0.260357	-6.36278	0.0150464	RNASE7	ribonuclease A family member 7
8171284	0.906125	0.796089	0.260354	-6.36278	0.0210831	GPR143	G protein-coupled receptor 143
7991153	0.906162	0.796148	0.260275	-6.3628	0.0285917
7998940	0.906181	0.796214	0.26019	-6.36282	0.0186295	MEFV	Mediterranean fever
7897860	0.906181	0.79622	0.260182	-6.36282	0.0174436	TNFRSF8	TNF receptor superfamily member 8
7948314	0.906222	0.796425	0.259914	-6.36289	0.0194473	OR10Q1	olfactory receptor family 10 subfamily Q member 1
8100347	0.906222	0.796439	0.259895	-6.3629	0.0213856	SCFD2	sec1 family domain containing 2
7922737	0.906222	0.796479	-0.259843	-6.36291	-0.0136805	SHCBP1L	SHC binding and spindle associated 1 like
7911331	0.906222	0.796556	-0.259743	-6.36294	-0.0354873
7924463	0.906222	0.796556	-0.259743	-6.36294	-0.0354873
7927089	0.906222	0.796556	-0.259743	-6.36294	-0.0354873
7945347	0.906222	0.796556	-0.259743	-6.36294	-0.0354873
7998115	0.906222	0.796556	-0.259743	-6.36294	-0.0354873
8031997	0.906222	0.796556	-0.259743	-6.36294	-0.0354873
8102530	0.906222	0.796556	-0.259743	-6.36294	-0.0354873
8137668	0.906222	0.796556	-0.259743	-6.36294	-0.0354873
8088322	0.906225	0.796585	0.259705	-6.36295	0.012463	DNAH12	dynein axonemal heavy chain 12
7976724	0.906336	0.79671	-0.259541	-6.36299	-0.0194248
8022666	0.906356	0.796755	-0.259483	-6.363	-0.0213175	CHST9	carbohydrate sulfotransferase 9
7921099	0.906434	0.796851	0.259358	-6.36304	0.0185533	CRABP2	cellular retinoic acid binding protein 2
8060314	0.906544	0.796975	0.259196	-6.36308	0.0125233	DEFB127	defensin beta 127
8155883	0.906616	0.797065	0.259077	-6.36311	0.0233843	OSTF1	osteoclast stimulating factor 1
7983987	0.906619	0.797095	0.259039	-6.36312	0.0251607
8100737	0.906624	0.797154	0.258962	-6.36314	0.204963	UGT2B17///UGT2B15	UDP glucuronosyltransferase family 2 member B17///UDP glucuronosyltransferase family 2 member B15
8100746	0.906624	0.797154	0.258962	-6.36314	0.204963	UGT2B17///UGT2B15	UDP glucuronosyltransferase family 2 member B17///UDP glucuronosyltransferase family 2 member B15
8138686	0.90672	0.797266	0.258816	-6.36318	0.0166793	KIAA0087	KIAA0087
8180261	0.906782	0.797347	-0.258709	-6.3632	-0.0186829	LILRA6	leukocyte immunoglobulin like receptor A6
7894859	0.906808	0.797409	-0.258628	-6.36323	-0.0335362
7916364	0.906808	0.797424	0.258608	-6.36323	0.0142132	LDLRAD1	low density lipoprotein receptor class A domain containing 1
7941749	0.906844	0.797484	0.258531	-6.36325	0.0204975	SYT12	synaptotagmin 12
7927207	0.90688	0.797543	-0.258454	-6.36327	-0.0142099	ANKRD30BP3	ankyrin repeat domain 30B pseudogene 3
7904691	0.906886	0.797575	0.258412	-6.36328	0.0145954
7895630	0.906893	0.797631	0.258339	-6.3633	0.0410877
7911047	0.906893	0.797636	-0.258332	-6.3633	-0.0218875
7894642	0.906918	0.797755	0.258177	-6.36334	0.020731
8099084	0.906918	0.797762	-0.258168	-6.36334	-0.0140841	FAM86EP	family with sequence similarity 86, member A pseudogene
8006836	0.906918	0.79777	-0.258157	-6.36335	-0.0165688	LRRC37A11P	leucine rich repeat containing 37 member A11, pseudogene
7982284	0.906918	0.797783	-0.25814	-6.36335	-0.0375532	GOLGA8R///GOLGA8O///GOLGA8M///GOLGA8K///GOLGA8T///GOLGA8J///GOLGA8S///GOLGA8N	golgin A8 family member R///golgin A8 family member O///golgin A8 family member M///golgin A8 family member K///golgin A8 family member T///golgin A8 family member J///golgin A8 family member S///golgin A8 family member N
8090446	0.906918	0.797794	0.258125	-6.36336	0.0132143
8140443	0.906963	0.797875	-0.25802	-6.36338	-0.0235881	FDPSP2///FDPS	farnesyl diphosphate synthase pseudogene 2///farnesyl diphosphate synthase
7990818	0.906963	0.797913	-0.257971	-6.36339	-0.0340837	BCL2A1	BCL2 related protein A1
8175802	0.906963	0.797939	0.257936	-6.3634	0.0154752	TREX2	three prime repair exonuclease 2
7906177	0.906963	0.797943	-0.257931	-6.36341	-0.0150175	TTC24	tetratricopeptide repeat domain 24
8145687	0.906983	0.797998	0.257859	-6.36342	0.0123631
8123407	0.906983	0.798015	0.257837	-6.36343	0.0151465	AFDN	afadin, adherens junction formation factor
7955290	0.906994	0.798057	0.257782	-6.36344	0.0178568	AQP2	aquaporin 2
7895658	0.906994	0.79808	-0.257753	-6.36345	-0.0272784
8007673	0.907	0.798112	-0.257711	-6.36346	-0.0177136	DBF4B	DBF4 zinc finger B
8021453	0.907074	0.798204	0.25759	-6.36349	0.02055	SEC11C	SEC11 homolog C, signal peptidase complex subunit
7962703	0.907114	0.798292	-0.257475	-6.36352	-0.0162547	COL2A1	collagen type II alpha 1 chain
8155325	0.907114	0.798321	-0.257437	-6.36353	-0.0180804
8025996	0.907114	0.79834	-0.257412	-6.36354	-0.0117311
8069574	0.907114	0.798352	-0.257397	-6.36354	-0.0244896	C21orf91	chromosome 21 open reading frame 91
7893771	0.907114	0.798376	-0.257365	-6.36355	-0.0333689
8019071	0.907142	0.798428	0.257298	-6.36357	0.021967	LOC100294362	uncharacterized LOC100294362
7994131	0.907248	0.798549	-0.25714	-6.36361	-0.0374405	PRKCB	protein kinase C beta
8127024	0.9073	0.798643	-0.257016	-6.36364	-0.0155767	IL17F	interleukin 17F
8059249	0.9073	0.798668	-0.256985	-6.36365	-0.0168007	OBSL1	obscurin like 1
8018502	0.9073	0.798685	-0.256963	-6.36365	-0.0148342	TRIM65	tripartite motif containing 65
7894487	0.9073	0.798703	-0.256938	-6.36366	-0.0193807
7895283	0.907322	0.798766	0.256857	-6.36368	0.0589706
7925611	0.907322	0.798777	0.256842	-6.36368	0.0208681	TFB2M	transcription factor B2, mitochondrial
8161353	0.907348	0.798828	-0.256776	-6.3637	-0.0180256	LOC102724238///LOC554249///GLIDR	uncharacterized LOC102724238///uncharacterized LOC554249///glioblastoma down-regulated RNA
8147566	0.90735	0.798878	0.25671	-6.36372	0.014929	KCNS2	potassium voltage-gated channel modifier subfamily S member 2
8007904	0.90735	0.798904	-0.256677	-6.36373	-0.015557	GOSR2	golgi SNAP receptor complex member 2
8039645	0.90735	0.798922	0.256652	-6.36373	0.0332913	ZNF772	zinc finger protein 772
8004219	0.90735	0.798938	0.256631	-6.36374	0.0235322
7894481	0.907368	0.798981	0.256575	-6.36375	0.0269208
7957688	0.907494	0.799122	0.256391	-6.3638	0.0166211	CFAP54	cilia and flagella associated protein 54
7917728	0.907494	0.7992	0.25629	-6.36383	0.0279259	FAM69A	family with sequence similarity 69 member A
7904713	0.907494	0.799201	-0.256288	-6.36383	-0.0149661
7919129	0.907494	0.799201	-0.256288	-6.36383	-0.0149661
8144089	0.907583	0.799343	-0.256103	-6.36387	-0.0231351	LMBR1	limb development membrane protein 1
8088745	0.907583	0.799364	-0.256075	-6.36388	-0.0268212	FRMD4B	FERM domain containing 4B
7943025	0.907583	0.799389	0.256043	-6.36389	0.0182383	TRIM49D2///TRIM49D1///TRIM48	tripartite motif containing 49D2///tripartite motif containing 49D1///tripartite motif containing 48
7950971	0.907583	0.799389	0.256043	-6.36389	0.0182383	TRIM49D2///TRIM49D1///TRIM48	tripartite motif containing 49D2///tripartite motif containing 49D1///tripartite motif containing 48
8101699	0.907633	0.799461	0.255949	-6.36391	0.0258068	PPM1K	protein phosphatase, Mg2+/Mn2+ dependent 1K
7921533	0.907649	0.799539	0.255847	-6.36394	0.0202064	KCNJ10	potassium voltage-gated channel subfamily J member 10
8105121	0.907649	0.799596	0.255773	-6.36396	0.12149	GHR	growth hormone receptor
7949995	0.907649	0.799656	-0.255695	-6.36398	-0.0253206	MRPL21	mitochondrial ribosomal protein L21
8035980	0.907649	0.799667	-0.25568	-6.36398	-0.0417955	RHPN2	rhophilin Rho GTPase binding protein 2
8129454	0.907649	0.799672	-0.255674	-6.36398	-0.0214849
7893148	0.907649	0.799684	-0.255657	-6.36399	-0.0298278
8170794	0.907649	0.799686	-0.255656	-6.36399	-0.0185756	AVPR2	arginine vasopressin receptor 2
8127511	0.907649	0.799709	0.255625	-6.364	0.0158589	KHDC1L///KHDC1	KH domain containing 1 like///KH homology domain containing 1
8090291	0.907649	0.79972	-0.25561	-6.364	-0.0252845	ALG1L	ALG1, chitobiosyldiphosphodolichol beta-mannosyltransferase like
7907486	0.907675	0.799771	0.255545	-6.36402	0.0175354	ZBTB37	zinc finger and BTB domain containing 37
7940358	0.907684	0.799822	0.255478	-6.36403	0.0147019	ZP1	zona pellucida glycoprotein 1
8015366	0.907684	0.799876	-0.255407	-6.36405	-0.018317	KRT14	keratin 14
8131949	0.907684	0.799904	-0.25537	-6.36406	-0.0166758	CBX3	chromobox 3
8116479	0.907684	0.799912	0.25536	-6.36406	0.0158086
8094686	0.907684	0.79992	0.25535	-6.36407	0.0177178
8142450	0.907684	0.799942	-0.255321	-6.36407	-0.021637
7907271	0.908052	0.800294	0.254861	-6.36419	0.0201265	FMO2	flavin containing monooxygenase 2
7893010	0.908115	0.800381	0.254748	-6.36422	0.0322343
8162825	0.908115	0.800416	-0.254703	-6.36423	-0.0197312
8010379	0.908115	0.800472	-0.254629	-6.36425	-0.0164023	CARD14	caspase recruitment domain family member 14
7945084	0.908115	0.800482	-0.254616	-6.36425	-0.0160426
7893435	0.908115	0.800486	0.254612	-6.36425	0.0363561
8075776	0.908124	0.800521	0.254566	-6.36427	0.0175791
8039557	0.908191	0.80069	0.254345	-6.36432	0.0153064	NLRP13	NLR family pyrin domain containing 13
8040530	0.908191	0.800698	-0.254334	-6.36432	-0.0236528	FKBP1B	FK506 binding protein 1B
7892913	0.908191	0.800713	-0.254315	-6.36433	-0.0462954
7893701	0.908191	0.800762	0.254252	-6.36435	0.0313037
8075217	0.908191	0.800767	-0.254245	-6.36435	-0.0189686	AP1B1	adaptor related protein complex 1 beta 1 subunit
8102783	0.908191	0.800797	0.254206	-6.36436	0.021137
8039680	0.908191	0.800815	-0.254182	-6.36436	-0.01656	ZNF671	zinc finger protein 671
8178754	0.908191	0.800849	0.254138	-6.36437	0.0182335	PRRT1	proline rich transmembrane protein 1
8179950	0.908191	0.800849	0.254138	-6.36437	0.0182335	PRRT1	proline rich transmembrane protein 1
7970111	0.908191	0.800922	-0.254042	-6.3644	-0.0130443	ARHGEF7	Rho guanine nucleotide exchange factor 7
8143459	0.908191	0.800974	0.253974	-6.36442	0.0214057
8036676	0.908191	0.801072	0.253847	-6.36445	0.0183352	FBXO17	F-box protein 17
8165700	0.908191	0.801108	0.253799	-6.36446	0.0487464
8132345	0.908191	0.801236	0.253633	-6.3645	0.0166847
8073293	0.908191	0.801281	0.253573	-6.36452	0.0125176
7988921	0.908191	0.80129	0.253562	-6.36452	0.0357389	MYO5A	myosin VA
7896475	0.908191	0.80129	-0.253562	-6.36452	-0.0336024
8006028	0.908191	0.801315	-0.25353	-6.36453	-0.0305575
8071170	0.908191	0.801316	0.253529	-6.36453	0.015131	LOC102725072///POM121L10P///POM121L8P///POM121L9P///POM121L1P	uncharacterized LOC102725072///POM121 transmembrane nucleoporin like 10, pseudogene///POM121 transmembrane nucleoporin like 8, pseudogene///POM121 transmembrane nucleoporin like 9, pseudogene///POM121 transmembrane nucleoporin like 1, pseudogene
8175250	0.908191	0.801317	-0.253527	-6.36453	-0.0119188	MIR19B2	microRNA 19b-2
7894408	0.908191	0.801341	-0.253496	-6.36454	-0.0542378
8047213	0.908191	0.801373	0.253454	-6.36455	0.0161267
7995237	0.908191	0.801376	0.25345	-6.36455	0.0187483	AHSP	alpha hemoglobin stabilizing protein
8003679	0.908191	0.8014	-0.253419	-6.36456	-0.0152285	RPA1	replication protein A1
7895155	0.908191	0.80144	0.253367	-6.36457	0.0535944
8133167	0.908191	0.801446	-0.253359	-6.36457	-0.0225161	KCTD7	potassium channel tetramerization domain containing 7
7908635	0.908191	0.80145	0.253354	-6.36457	0.0167888
7893783	0.908191	0.801458	0.253343	-6.36458	0.0248444
7894647	0.908191	0.801483	0.253311	-6.36458	0.021652
8159086	0.908191	0.801487	-0.253305	-6.36459	-0.0162186	ADAMTSL2	ADAMTS like 2
8056983	0.908191	0.801532	-0.253247	-6.3646	-0.0257271	LOC100130691	uncharacterized LOC100130691
7988767	0.908191	0.801539	0.253238	-6.3646	0.0161453	CYP19A1	cytochrome P450 family 19 subfamily A member 1
7981373	0.908191	0.801608	0.253147	-6.36463	0.0203954
7947361	0.908191	0.801625	-0.253125	-6.36463	-0.0118965
7910142	0.908191	0.801666	-0.253071	-6.36464	-0.0172284	STUM	stum, mechanosensory transduction mediator homolog
7918768	0.908191	0.801685	0.253048	-6.36465	0.0200425	DENND2C	DENN domain containing 2C
8012841	0.908191	0.801685	-0.253048	-6.36465	-0.0473711
7896326	0.908191	0.801706	0.25302	-6.36466	0.0281198
7982333	0.908191	0.801708	-0.253017	-6.36466	-0.0158067	KLF13	Kruppel like factor 13
8049961	0.908191	0.801739	-0.252976	-6.36467	-0.0427287	LOC728323///FBXO25	uncharacterized LOC728323///F-box protein 25
8066905	0.908191	0.801745	-0.252969	-6.36467	-0.0249723	ZNFX1	zinc finger NFX1-type containing 1
8081564	0.908191	0.80177	0.252936	-6.36468	0.0398697	CD96	CD96 molecule
7959212	0.908191	0.801772	-0.252933	-6.36468	-0.0152635	UNC119B	unc-119 lipid binding chaperone B
7968632	0.908191	0.801783	-0.252919	-6.36468	-0.0181525	SPG20-AS1	SPG20 antisense RNA 1
7894202	0.908191	0.801809	-0.252885	-6.36469	-0.0424503
8152668	0.908388	0.80201	0.252623	-6.36476	0.0308822	ATAD2	ATPase family, AAA domain containing 2
8092009	0.90853	0.802181	0.2524	-6.36481	0.0137593	LRRC34	leucine rich repeat containing 34
7974366	0.90853	0.802205	-0.252369	-6.36482	-0.0405162	PTGER2	prostaglandin E receptor 2
8022817	0.90853	0.802237	0.252327	-6.36483	0.0144972	KLHL14	kelch like family member 14
7892993	0.90853	0.802245	-0.252317	-6.36483	-0.025605
7930320	0.908534	0.802276	-0.252277	-6.36484	-0.0134019	CFAP58	cilia and flagella associated protein 58
7975457	0.908938	0.802661	-0.251775	-6.36497	-0.0261953
7998961	0.909089	0.802866	0.251507	-6.36504	0.0220186
8158987	0.909089	0.802901	0.251461	-6.36505	0.0215501	CELP	carboxyl ester lipase pseudogene
8102707	0.909089	0.802962	-0.251382	-6.36507	-0.0150351	IL21	interleukin 21
7972190	0.909089	0.802981	0.251357	-6.36508	0.0194762	RBM26	RNA binding motif protein 26
8149165	0.909089	0.802984	0.251353	-6.36508	0.0254184	LINC00965///LINC00965	long intergenic non-protein coding RNA 965///long intergenic non-protein coding RNA 965
8149167	0.909089	0.802984	0.251353	-6.36508	0.0254184	LINC00965///LINC00965	long intergenic non-protein coding RNA 965///long intergenic non-protein coding RNA 965
8092501	0.909089	0.803035	-0.251287	-6.36509	-0.0172029	THPO	thrombopoietin
7906952	0.909089	0.803048	0.25127	-6.3651	0.0173146
7893821	0.909089	0.803071	-0.25124	-6.36511	-0.0299065
7893370	0.909089	0.803088	-0.251218	-6.36511	-0.027213
7895217	0.909089	0.803094	0.25121	-6.36511	0.0288918
8069532	0.909133	0.80316	-0.251124	-6.36513	-0.0314189	HSPA13	heat shock protein family A (Hsp70) member 13
8119124	0.909209	0.803255	0.251	-6.36517	0.0172809	PI16	peptidase inhibitor 16
7991546	0.909353	0.80341	0.250798	-6.36522	0.0150531	CERS3	ceramide synthase 3
7896131	0.90946	0.803532	-0.250639	-6.36526	-0.041332
7905486	0.909521	0.803648	-0.250488	-6.36529	-0.0171147	CRCT1	cysteine rich C-terminal 1
7973056	0.909521	0.803664	-0.250466	-6.3653	-0.0265	APEX1	apurinic/apyrimidinic endodeoxyribonuclease 1
8001682	0.909521	0.803667	0.250463	-6.3653	0.0145968	PRSS54	protease, serine 54
7904877	0.909553	0.803723	0.25039	-6.36532	0.01892
7896557	0.909601	0.803801	-0.250288	-6.36534	-0.0405808
7911351	0.909601	0.80382	0.250263	-6.36535	0.0141916	LINC00115	long intergenic non-protein coding RNA 115
7986563	0.909716	0.803954	0.250088	-6.36539	0.0474386
8133114	0.909716	0.803976	0.25006	-6.3654	0.0195785	VKORC1L1	vitamin K epoxide reductase complex subunit 1 like 1
7954132	0.90977	0.804052	0.249961	-6.36543	0.017273	C12orf60	chromosome 12 open reading frame 60
8052141	0.909785	0.80414	-0.249847	-6.36545	-0.0274329
7992742	0.909785	0.804182	-0.249791	-6.36547	-0.0168499
7939983	0.909785	0.804197	0.249772	-6.36547	0.0161782	OR8U9///OR8U8///OR8U1	olfactory receptor family 8 subfamily U member 9///olfactory receptor family 8 subfamily U member 8///olfactory receptor family 8 subfamily U member 1
8077931	0.909785	0.804204	0.249763	-6.36547	0.0148779	MKRN2	makorin ring finger protein 2
8022020	0.909785	0.804214	-0.24975	-6.36548	-0.0216133
7913918	0.909785	0.804229	-0.24973	-6.36548	-0.0193531	UBXN11	UBX domain protein 11
8022412	0.909874	0.804335	-0.249592	-6.36552	-0.0158982	MC2R	melanocortin 2 receptor
7893519	0.909878	0.804366	0.249552	-6.36553	0.0352878
8056043	0.909948	0.8045	-0.249378	-6.36557	-0.0178352
8044818	0.909948	0.804514	-0.249359	-6.36558	-0.0133553	CFAP221	cilia and flagella associated protein 221
7895671	0.909948	0.804589	-0.249261	-6.3656	-0.0383525
7948322	0.909948	0.804609	0.249235	-6.36561	0.0172839	OR5B17	olfactory receptor family 5 subfamily B member 17
8046062	0.909948	0.804611	0.249232	-6.36561	0.01498	XIRP2	xin actin binding repeat containing 2
7911750	0.909948	0.804625	0.249214	-6.36561	0.0155526	HES5	hes family bHLH transcription factor 5
7917771	0.909948	0.804636	-0.249199	-6.36562	-0.024366	DNTTIP2	deoxynucleotidyltransferase terminal interacting protein 2
8028645	0.909948	0.804646	0.249187	-6.36562	0.015815	MED29	mediator complex subunit 29
7946957	0.910021	0.804758	0.249041	-6.36565	0.0206327	SAAL1	serum amyloid A like 1
8151917	0.910021	0.804766	-0.249031	-6.36566	-0.0272251	MTERF3	mitochondrial transcription termination factor 3
8150036	0.910118	0.8049	-0.248855	-6.3657	-0.0176507	KIF13B	kinesin family member 13B
7895444	0.910118	0.804932	-0.248814	-6.36571	-0.0188051
8121485	0.910118	0.804934	-0.248812	-6.36571	-0.0200571
8024038	0.910229	0.805059	0.248649	-6.36575	0.0179503	AZU1	azurocidin 1
8107594	0.910331	0.805178	-0.248494	-6.36579	-0.0161566	SNCAIP	synuclein alpha interacting protein
7948092	0.910331	0.805204	0.248459	-6.3658	0.0163205	LOC441601	septin 7 pseudogene
8142718	0.910364	0.805281	0.24836	-6.36582	0.0292989	GRM8	glutamate metabotropic receptor 8
7982388	0.910364	0.805288	-0.24835	-6.36583	-0.019402
7935882	0.910451	0.805392	-0.248215	-6.36586	-0.0200345	FBXW4	F-box and WD repeat domain containing 4
8016468	0.910621	0.805571	-0.247982	-6.36592	-0.0171041	HOXB7	homeobox B7
8050805	0.910663	0.805635	0.247899	-6.36594	0.0176917	POMC	proopiomelanocortin
8032034	0.91072	0.80573	-0.247775	-6.36597	-0.0179549	C2CD4C	C2 calcium dependent domain containing 4C
7929612	0.91072	0.80574	-0.247761	-6.36597	-0.0178347
8115012	0.911003	0.806018	-0.247399	-6.36606	-0.0152311
7893670	0.911043	0.80608	0.247318	-6.36608	0.0322451
8069612	0.911114	0.806175	0.247195	-6.36611	0.016265	LINC00158	long intergenic non-protein coding RNA 158
8106303	0.911114	0.806198	0.247165	-6.36612	0.0288601	POLK	DNA polymerase kappa
8129783	0.911183	0.806287	-0.247049	-6.36615	-0.0184845	MAP7	microtubule associated protein 7
8031586	0.911196	0.806348	0.24697	-6.36617	0.0159615	NLRP8	NLR family pyrin domain containing 8
8101762	0.911196	0.806378	-0.24693	-6.36618	-0.0256982	SNCA	synuclein alpha
8048146	0.911196	0.806381	0.246927	-6.36618	0.0169708	XRCC5	X-ray repair cross complementing 5
7893042	0.911206	0.806417	0.24688	-6.36619	0.02734
8027947	0.91125	0.806513	-0.246755	-6.36622	-0.0162801	ZBTB32	zinc finger and BTB domain containing 32
7905553	0.91125	0.806521	0.246744	-6.36622	0.0156482	SPRR1B	small proline rich protein 1B
8121838	0.91125	0.806538	0.246722	-6.36623	0.0237635	TPD52L1	tumor protein D52-like 1
8059301	0.911262	0.806576	0.246674	-6.36624	0.0164606	PAX3	paired box 3
8167728	0.911305	0.806642	0.246587	-6.36626	0.0147148	SSX2B///SSX4B///SSX9///SSX8///SSX7///SSX6///SSX3///SSX4///SSX5///SSX2///SSX1///SSX2B///SSX2	SSX family member 2B///SSX family member 4B///SSX family member 9, pseudogene///SSX family member 8///SSX family member 7///SSX family member 6, pseudogene///SSX family member 3///SSX family member 4///SSX family member 5///SSX family member 2///SSX family member 1///SSX family member 2B///SSX family member 2
7992692	0.91132	0.806682	0.246535	-6.36627	0.0236924	SRRM2	serine/arginine repetitive matrix 2
7899560	0.911337	0.806729	0.246474	-6.36629	0.0188242
7944516	0.911337	0.806764	0.246428	-6.3663	0.017105
8115346	0.911337	0.806779	-0.246408	-6.36631	-0.00967847	ATOX1	antioxidant 1 copper chaperone
7951789	0.911348	0.806817	-0.246359	-6.36632	-0.0276789	NXPE1	neurexophilin and PC-esterase domain family member 1
8061222	0.911355	0.806854	-0.246311	-6.36633	-0.0177521
8115355	0.911355	0.806886	0.24627	-6.36634	0.0138543	GLRA1	glycine receptor alpha 1
7937971	0.911355	0.806919	-0.246226	-6.36635	-0.0168819
8089185	0.911355	0.806932	-0.246209	-6.36635	-0.0162263	IMPG2	interphotoreceptor matrix proteoglycan 2
7927167	0.91137	0.806973	0.246156	-6.36637	0.0151682
7899448	0.911535	0.807147	-0.24593	-6.36642	-0.0238172	MED18	mediator complex subunit 18
7895908	0.911662	0.807339	0.24568	-6.36648	0.0268012
8109901	0.911662	0.807389	-0.245615	-6.3665	-0.0175434	FOXI1	forkhead box I1
8088905	0.911662	0.80739	0.245613	-6.3665	0.0144316
7998222	0.911662	0.807431	-0.245559	-6.36651	-0.0206393	MRPL28	mitochondrial ribosomal protein L28
8029870	0.911662	0.807436	-0.245553	-6.36652	-0.0185019	NPAS1	neuronal PAS domain protein 1
7893057	0.911662	0.807438	-0.245551	-6.36652	-0.0243268
7976067	0.911662	0.807451	-0.245533	-6.36652	-0.0150758
7982688	0.911685	0.807499	-0.245471	-6.36654	-0.0173278	BUB1B-PAK6///PAK6	BUB1B-PAK6 readthrough///p21 (RAC1) activated kinase 6
7988876	0.911733	0.807568	0.245381	-6.36656	0.0204474	MYO5C	myosin VC
8074204	0.911769	0.807628	-0.245304	-6.36658	-0.0141515	XKR3	XK related 3
8113709	0.911772	0.807658	-0.245265	-6.36659	-0.0502894	LOX	lysyl oxidase
7898805	0.911773	0.807687	0.245227	-6.3666	0.0718379	C1QB	complement C1q B chain
8042986	0.911826	0.807761	-0.245131	-6.36662	-0.145613	REG1A	regenerating family member 1 alpha
7895887	0.911863	0.807821	0.245052	-6.36664	0.0373262
8022674	0.911934	0.807919	-0.244925	-6.36667	-0.0175415	CDH2	cadherin 2
8153457	0.911934	0.807938	0.244899	-6.36668	0.0230096	EEF1D	eukaryotic translation elongation factor 1 delta
8029530	0.911935	0.807967	0.244862	-6.36668	0.0157565	APOE	apolipoprotein E
7901495	0.911951	0.808008	-0.244808	-6.3667	-0.0184205
7939131	0.911967	0.808088	-0.244705	-6.36672	-0.0187276	WT1-AS	WT1 antisense RNA
7960143	0.911967	0.808124	0.244657	-6.36673	0.0212315	ZNF84	zinc finger protein 84
8103508	0.911967	0.808136	-0.244642	-6.36674	-0.037586	MARCH1	membrane associated ring-CH-type finger 1
7893113	0.911967	0.808151	-0.244623	-6.36674	-0.0206067
7896306	0.911967	0.808172	0.244596	-6.36675	0.0302127
8076836	0.911967	0.808188	0.244575	-6.36675	0.0127596	BRD1	bromodomain containing 1
7915498	0.912077	0.808313	0.244412	-6.36679	0.022301	LOC100131756	uncharacterized LOC100131756
8083673	0.91215	0.808405	-0.244292	-6.36682	-0.0159453	IQCJ-SCHIP1///IQCJ	IQCJ-SCHIP1 readthrough///IQ motif containing J
7915435	0.912195	0.808496	0.244174	-6.36685	0.0170082	CLDN19	claudin 19
8039625	0.912195	0.808521	-0.244141	-6.36686	-0.0177737	ZIM3	zinc finger imprinted 3
7977234	0.912195	0.808526	-0.244134	-6.36686	-0.0175616	C14orf180	chromosome 14 open reading frame 180
8112761	0.912216	0.808607	-0.24403	-6.36689	-0.0204528
8141748	0.912216	0.808617	-0.244016	-6.36689	-0.0162454
8170290	0.912216	0.808658	0.243963	-6.3669	0.0187887
7896413	0.912216	0.80868	-0.243934	-6.36691	-0.0199566
8004165	0.912216	0.808705	0.243901	-6.36692	0.0118152
8052149	0.912216	0.80871	-0.243895	-6.36692	-0.0242966	PSME4	proteasome activator subunit 4
7910369	0.912231	0.808774	-0.243811	-6.36694	-0.0166027	HIST3H2BB	histone cluster 3, H2bb
8050236	0.912231	0.808795	0.243785	-6.36695	0.0197166
8098697	0.912231	0.808805	-0.243771	-6.36695	-0.017037	TRIML1	tripartite motif family like 1
8046048	0.912269	0.808867	0.243691	-6.36697	0.0198163	CSRNP3	cysteine and serine rich nuclear protein 3
8078600	0.912344	0.80896	-0.243569	-6.367	-0.014405	TCEA1	transcription elongation factor A1
8023344	0.912373	0.809013	-0.2435	-6.36702	-0.018093	CXXC1	CXXC finger protein 1
8074606	0.912399	0.809075	0.243419	-6.36704	0.0377958	USP41///USP18	ubiquitin specific peptidase 41///ubiquitin specific peptidase 18
8085813	0.912399	0.809091	-0.243399	-6.36704	-0.01589
8167334	0.912475	0.809186	0.243275	-6.36707	0.0167914	WAS	Wiskott-Aldrich syndrome
8039013	0.912485	0.809229	0.243219	-6.36708	0.0367354	ZNF816-ZNF321P///ZNF321P	ZNF816-ZNF321P readthrough///zinc finger protein 321, pseudogene
7894162	0.912485	0.809265	0.243173	-6.3671	0.0336471
7893909	0.912485	0.809277	0.243157	-6.3671	0.0347823
8135774	0.912532	0.809347	-0.243066	-6.36712	-0.0211748	PTPRZ1	protein tyrosine phosphatase, receptor type Z1
7895557	0.912552	0.809395	-0.243003	-6.36714	-0.0267151
7971311	0.912552	0.809419	-0.242972	-6.36714	-0.0205035	ENOX1	ecto-NOX disulfide-thiol exchanger 1
8037732	0.912557	0.809451	-0.24293	-6.36716	-0.0143005	NANOS2	nanos C2HC-type zinc finger 2
7894903	0.912601	0.809553	-0.242798	-6.36719	-0.0381679
7968370	0.912601	0.809561	0.242787	-6.36719	0.0182851	B3GLCT	beta 3-glucosyltransferase
8033075	0.912601	0.809572	0.242773	-6.36719	0.0132293	RANBP3	RAN binding protein 3
8068478	0.912712	0.809722	0.242578	-6.36724	0.02519	CHAF1B	chromatin assembly factor 1 subunit B
7995088	0.912712	0.809799	0.242478	-6.36726	0.0180289	TRIM72	tripartite motif containing 72
8031029	0.912712	0.809816	-0.242456	-6.36727	-0.0224633	MIR520C///MIR520B	microRNA 520c///microRNA 520b
8064108	0.912712	0.809818	-0.242453	-6.36727	-0.0162884	FNDC11	fibronectin type III domain containing 11
7954717	0.912712	0.809869	-0.242387	-6.36729	-0.0185548	BICD1	BICD cargo adaptor 1
7919854	0.912712	0.809895	-0.242353	-6.36729	-0.0288314
8145136	0.912712	0.809904	-0.242341	-6.3673	-0.0194417	PPP3CC	protein phosphatase 3 catalytic subunit gamma
8040774	0.912712	0.809907	-0.242338	-6.3673	-0.0218618	AGBL5	ATP/GTP binding protein like 5
8124196	0.912712	0.809918	0.242323	-6.3673	0.0253867	DCDC2	doublecortin domain containing 2
7922596	0.912726	0.809957	0.242272	-6.36731	0.0165557	LOC646976	translation initiation factor IF-2
7895239	0.91273	0.809989	-0.242232	-6.36732	-0.0276275
7960894	0.912885	0.810196	-0.241962	-6.36739	-0.0176452	LOC441268///LINC00937	uncharacterized LOC441268///long intergenic non-protein coding RNA 937
8027543	0.912885	0.810204	-0.241952	-6.36739	-0.0125968	WDR88	WD repeat domain 88
8050869	0.912885	0.810209	0.241945	-6.36739	0.0156719
8020814	0.912942	0.810287	-0.241843	-6.36742	-0.0227174	RNF138	ring finger protein 138
7902822	0.912999	0.810365	0.241742	-6.36744	0.0270533	PKN2	protein kinase N2
8067165	0.913001	0.810394	0.241704	-6.36745	0.0178395
8019559	0.913008	0.810427	0.241661	-6.36746	0.0122604	B3GNTL1	UDP-GlcNAc:betaGal beta-1,3-N-acetylglucosaminyltransferase-like 1
7942007	0.913031	0.810475	-0.241599	-6.36748	-0.0157526	LRP5	LDL receptor related protein 5
7933731	0.913047	0.810518	-0.241543	-6.36749	-0.0170122
8141133	0.913066	0.810606	0.241428	-6.36752	0.0296275	SHFM1	split hand/foot malformation (ectrodactyly) type 1
8153937	0.913066	0.81066	-0.241359	-6.36754	-0.017628	SCRT1	scratch family transcriptional repressor 1
8167640	0.913066	0.810683	0.241329	-6.36754	0.0138653
7917180	0.913066	0.81069	-0.241319	-6.36754	-0.0349905
8084035	0.913066	0.810707	0.241297	-6.36755	0.0203754	ZNF639	zinc finger protein 639
8081198	0.913066	0.810729	0.241268	-6.36756	0.0179059	OR5H15///OR5H14///OR5H6///OR5H1	olfactory receptor family 5 subfamily H member 15///olfactory receptor family 5 subfamily H member 14///olfactory receptor family 5 subfamily H member 6 (gene/pseudogene)///olfactory receptor family 5 subfamily H member 1
7941104	0.913066	0.810742	0.241251	-6.36756	0.018608	ARL2-SNX15///ARL2	ARL2-SNX15 readthrough (NMD candidate)///ADP ribosylation factor like GTPase 2
8117741	0.913066	0.810754	-0.241237	-6.36756	-0.0154274	OR2H2	olfactory receptor family 2 subfamily H member 2
7895798	0.913116	0.810826	-0.241142	-6.36759	-0.0518424
8045343	0.91318	0.81091	0.241033	-6.36761	0.0137145
8136181	0.913206	0.811009	-0.240905	-6.36764	-0.0161674	SSMEM1	serine rich single-pass membrane protein 1
7972563	0.913206	0.81102	-0.24089	-6.36765	-0.0141544
7977615	0.913206	0.811021	-0.240889	-6.36765	-0.0512659	RNASE1	ribonuclease A family member 1, pancreatic
7895866	0.913206	0.811062	0.240836	-6.36766	0.023987
8154870	0.913206	0.811116	-0.240765	-6.36768	-0.0171339
7911114	0.913206	0.811119	0.240761	-6.36768	0.0154733	KIF26B	kinesin family member 26B
8133223	0.913206	0.811142	0.240731	-6.36769	0.0188234
7981288	0.913206	0.811153	-0.240717	-6.36769	-0.0179882
7914075	0.913218	0.81121	0.240643	-6.36771	0.0205477	FCN3	ficolin 3
8135218	0.913218	0.811218	0.240632	-6.36771	0.021525	LRRC17	leucine rich repeat containing 17
7920333	0.913262	0.811325	-0.240493	-6.36774	-0.0625019
8022378	0.913262	0.811362	-0.240445	-6.36775	-0.014707
7976126	0.913262	0.811373	0.240431	-6.36776	0.0126615
7995096	0.913262	0.811381	-0.240421	-6.36776	-0.0230199	ITGAM	integrin subunit alpha M
8155336	0.913262	0.811436	0.240349	-6.36778	0.0192315
7906720	0.913262	0.811445	0.240337	-6.36778	0.063286	FCER1G	Fc fragment of IgE receptor Ig
7895144	0.913262	0.81145	-0.240332	-6.36778	-0.0217232
8133231	0.913378	0.811584	-0.240156	-6.36782	-0.0219846
7953665	0.913378	0.811607	-0.240126	-6.36783	-0.0233321	DPPA3	developmental pluripotency associated 3
8136179	0.913385	0.811641	-0.240083	-6.36784	-0.0310877	KLHDC10///KLHDC10	kelch domain containing 10///kelch domain containing 10
7894718	0.913489	0.811761	-0.239926	-6.36788	-0.0383817
8044530	0.913569	0.81186	0.239798	-6.36791	0.0175292
7898407	0.913641	0.811953	0.239677	-6.36794	0.0163924	LOC100132147///LOC440570	uncharacterized LOC100132147///uncharacterized LOC440570
7892833	0.913641	0.811978	-0.239644	-6.36795	-0.035238
8123642	0.913658	0.812031	0.239576	-6.36796	0.01903
7893213	0.913658	0.812049	0.239552	-6.36797	0.0482539
8007569	0.913733	0.812159	0.239409	-6.368	0.0205749	C17orf53	chromosome 17 open reading frame 53
8058664	0.913733	0.812171	0.239394	-6.36801	0.0372565
7973694	0.91381	0.812266	-0.23927	-6.36804	-0.0145763	LTB4R2///LTB4R	leukotriene B4 receptor 2///leukotriene B4 receptor
7973867	0.913974	0.81244	-0.239045	-6.36809	-0.0625918
8026007	0.914088	0.812568	-0.238877	-6.36813	-0.0216409	ZNF791	zinc finger protein 791
8177344	0.914274	0.812761	0.238627	-6.36819	0.0140161	TTTY5///TTTY5	testis-specific transcript, Y-linked 5 (non-protein coding)///testis-specific transcript, Y-linked 5 (non-protein coding)
8023156	0.914286	0.812837	0.238528	-6.36821	0.0182118	TCEB3CL2///TCEB3CL///TCEB3C///TCEB3B	transcription elongation factor B subunit 3C like 2///transcription elongation factor B subunit 3C like///transcription elongation factor B subunit 3C///transcription elongation factor B subunit 3B
8175811	0.914286	0.812854	0.238506	-6.36822	0.0184732	FAM58A	family with sequence similarity 58 member A
8169740	0.914286	0.812855	-0.238505	-6.36822	-0.0136298	H3F3AP4///H3F3A	H3 histone, family 3A, pseudogene 4///H3 histone, family 3A
7960984	0.914436	0.813016	-0.238296	-6.36827	-0.0168562	PZP	PZP, alpha-2-macroglobulin like
7918379	0.914438	0.813045	-0.238258	-6.36828	-0.0469095	GSTM3	glutathione S-transferase mu 3
7943367	0.914462	0.813093	-0.238195	-6.36829	-0.025943
8077944	0.914558	0.813206	0.238048	-6.36833	0.0151852	CAND2	cullin associated and neddylation dissociated 2 (putative)
7969058	0.914567	0.813252	0.237989	-6.36834	0.0184354
7897227	0.914567	0.813269	0.237967	-6.36835	0.0154271	AJAP1	adherens junctions associated protein 1
7895023	0.914597	0.813324	-0.237896	-6.36836	-0.0302997
8074565	0.91461	0.813363	-0.237845	-6.36838	-0.0149423	DGCR6L	DiGeorge syndrome critical region gene 6-like
7976838	0.914663	0.813437	0.237748	-6.3684	0.0109722	MIR376C	microRNA 376c
7941685	0.91468	0.813501	-0.237666	-6.36842	-0.0135046	CCS	copper chaperone for superoxide dismutase
8123893	0.91468	0.813534	-0.237623	-6.36843	-0.0136465	MAK	male germ cell associated kinase
7924821	0.91468	0.813535	-0.237621	-6.36843	-0.0207994	ZNF847P	zinc finger protein 847, pseudogene
8104079	0.914755	0.813629	-0.237499	-6.36846	-0.0280834	FAT1	FAT atypical cadherin 1
7969701	0.915001	0.813875	0.237179	-6.36853	0.0156541
7971661	0.915005	0.813907	0.237138	-6.36854	0.0554301	MIR15A	microRNA 15a
7892554	0.915046	0.813997	0.237021	-6.36857	0.0356774
8010696	0.915046	0.814025	0.236984	-6.36858	0.0149932	NPB	neuropeptide B
8019693	0.915046	0.814025	0.236984	-6.36858	0.0149932	NPB	neuropeptide B
7955348	0.915067	0.814072	0.236924	-6.36859	0.0256096	GPD1	glycerol-3-phosphate dehydrogenase 1
8076909	0.91507	0.814102	-0.236884	-6.3686	-0.0235669	TUBGCP6	tubulin gamma complex associated protein 6
7975956	0.915214	0.814268	0.236669	-6.36865	0.0200354	GSTZ1	glutathione S-transferase zeta 1
8047401	0.915214	0.814285	0.236647	-6.36866	0.0272114	CFLAR	CASP8 and FADD like apoptosis regulator
7943517	0.915253	0.814348	0.236565	-6.36868	0.0128305
8098342	0.915344	0.814465	0.236413	-6.36871	0.0122835	SAP30	Sin3A associated protein 30
8178289	0.915344	0.814588	-0.236253	-6.36875	-0.0145796	OR12D3	olfactory receptor family 12 subfamily D member 3
7935892	0.915344	0.814607	-0.236228	-6.36876	-0.0170383	FGF8	fibroblast growth factor 8
8084923	0.915344	0.814685	0.236127	-6.36878	0.017201	LINC00885	long intergenic non-protein coding RNA 885
7893295	0.915344	0.814706	0.2361	-6.36879	0.0296762
8098470	0.915344	0.814721	-0.23608	-6.36879	-0.0265589	WWC2	WW and C2 domain containing 2
7989491	0.915344	0.814729	0.23607	-6.3688	0.0129706
8098995	0.915344	0.814733	-0.236064	-6.3688	-0.0190641	MXD4	MAX dimerization protein 4
7999936	0.915344	0.81478	-0.236004	-6.36881	-0.0142905	UMOD	uromodulin
8051637	0.915344	0.814819	0.235953	-6.36882	0.0175059	DHX57	DEAH-box helicase 57
7993664	0.915344	0.814826	-0.235944	-6.36883	-0.029381	CCP110	centriolar coiled-coil protein 110
7895110	0.915344	0.814839	-0.235927	-6.36883	-0.00978844
7895254	0.915344	0.814844	0.235921	-6.36883	0.0406373
8116980	0.915344	0.814863	0.235896	-6.36884	0.0152468	RNF182	ring finger protein 182
8070757	0.915344	0.814902	0.235846	-6.36885	0.0144796	TSPEAR	thrombospondin type laminin G domain and EAR repeats
8108713	0.915344	0.814913	0.235832	-6.36885	0.0259497	PCDHB8	protocadherin beta 8
8172317	0.915344	0.814966	-0.235763	-6.36887	-0.0150324	SYN1	synapsin I
7992967	0.915344	0.814968	-0.23576	-6.36887	-0.0156631	VASN	vasorin
7918716	0.915344	0.814975	0.235751	-6.36887	0.0125153	SYT6	synaptotagmin 6
8034821	0.915344	0.814979	-0.235746	-6.36887	-0.0164483	PTGER1	prostaglandin E receptor 1
8121741	0.91536	0.81502	-0.235692	-6.36888	-0.0144196
7987780	0.915412	0.815149	-0.235525	-6.36892	-0.0150863	PLA2G4E	phospholipase A2 group IVE
8139121	0.915412	0.815166	0.235502	-6.36893	0.0252117
7965110	0.915412	0.815173	0.235493	-6.36893	0.0229575
7893965	0.915412	0.815177	0.235489	-6.36893	0.0474801
7990712	0.915442	0.815231	0.235418	-6.36895	0.0171765	CRABP1	cellular retinoic acid binding protein 1
8174132	0.915448	0.815264	0.235376	-6.36896	0.0118385
7992205	0.915521	0.815369	-0.235239	-6.36899	-0.0107528	UBE2I	ubiquitin conjugating enzyme E2 I
7923772	0.915521	0.815384	0.23522	-6.369	0.0159129	LEMD1	LEM domain containing 1
7892705	0.915703	0.815574	0.234973	-6.36905	0.0458628
8004556	0.915712	0.8158	-0.23468	-6.36912	-0.0145271	WRAP53	WD repeat containing antisense to TP53
8037614	0.915712	0.8158	0.234679	-6.36912	0.0179479	GPR4	G protein-coupled receptor 4
8063509	0.915712	0.815812	0.234663	-6.36913	0.0115109	RTFDC1	replication termination factor 2 domain containing 1
8162645	0.915712	0.815869	-0.23459	-6.36914	-0.015164	MFSD14B///MFSD14C	major facilitator superfamily domain containing 14B///major facilitator superfamily domain containing 14C
8011990	0.915712	0.815874	-0.234583	-6.36914	-0.017137	TEKT1	tektin 1
8103894	0.915712	0.815875	0.234582	-6.36915	0.0212333	ENPP6	ectonucleotide pyrophosphatase/phosphodiesterase 6
7972237	0.915712	0.815934	-0.234505	-6.36916	-0.0162955
8094271	0.915712	0.815955	-0.234478	-6.36917	-0.0173604	MED28	mediator complex subunit 28
8138287	0.915712	0.815956	-0.234477	-6.36917	-0.0156144
7894936	0.915712	0.81596	0.234472	-6.36917	0.0389331
7920027	0.915712	0.815971	-0.234457	-6.36917	-0.0192185	CELF3	CUGBP, Elav-like family member 3
8031441	0.915712	0.815988	-0.234436	-6.36918	-0.0159724	BRSK1	BR serine/threonine kinase 1
7949808	0.915712	0.816007	-0.23441	-6.36919	-0.0198096	PITPNM1	phosphatidylinositol transfer protein membrane associated 1
8025402	0.915712	0.816007	0.23441	-6.36919	0.019373	ANGPTL4	angiopoietin like 4
7919580	0.915712	0.81604	0.234368	-6.3692	0.023036	LOC100132147///LOC440570	uncharacterized LOC100132147///uncharacterized LOC440570
7919596	0.915712	0.81604	0.234368	-6.3692	0.023036	LOC100132147///LOC440570	uncharacterized LOC100132147///uncharacterized LOC440570
7961275	0.915712	0.81605	0.234355	-6.3692	0.022569	TAS2R13	taste 2 receptor member 13
7900201	0.915739	0.816101	0.234288	-6.36921	0.0223737	UTP11	UTP11, small subunit processome component homolog (S. cerevisiae)
8042402	0.915824	0.816205	-0.234153	-6.36925	-0.032753	APLF	aprataxin and PNKP like factor
8144082	0.915834	0.816242	0.234106	-6.36926	0.0172407	C7orf13	chromosome 7 open reading frame 13
7896526	0.915868	0.816306	0.234022	-6.36928	0.0594243
7995326	0.915868	0.816326	-0.233996	-6.36928	-0.0198654
8145438	0.91588	0.816365	0.233946	-6.36929	0.0215544
8047815	0.915902	0.816429	0.233863	-6.36931	0.0271362	FASTKD2	FAST kinase domains 2
7975404	0.915902	0.81644	-0.233849	-6.36932	-0.0148523
7914040	0.915922	0.816485	0.23379	-6.36933	0.0181366
8104504	0.915923	0.816514	-0.233753	-6.36934	-0.0231329
7996761	0.916038	0.816666	0.233556	-6.36939	0.0205345	PLA2G15	phospholipase A2 group XV
8150818	0.916038	0.816671	-0.233548	-6.36939	-0.0116653	TCEA1	transcription elongation factor A1
8044880	0.916119	0.816771	-0.233419	-6.36942	-0.0209932
8149485	0.916233	0.8169	-0.233251	-6.36946	-0.012671	MTMR7	myotubularin related protein 7
7996258	0.916281	0.81697	-0.23316	-6.36948	-0.0176385
8070905	0.916336	0.817047	0.23306	-6.3695	0.0145358	COL18A1-AS1	COL18A1 antisense RNA 1
8021635	0.916399	0.817131	0.232952	-6.36953	0.0141319	SERPINB2	serpin family B member 2
7917019	0.91641	0.817168	0.232903	-6.36954	0.0119762	ERICH3	glutamate rich 3
7980578	0.916463	0.817253	-0.232793	-6.36956	-0.0118366
8165271	0.916463	0.817271	-0.23277	-6.36957	-0.0143931	LCN10	lipocalin 10
7893185	0.916475	0.817309	-0.232721	-6.36958	-0.0505253
8012753	0.916561	0.817436	-0.232556	-6.36962	-0.0158851	MYH2	myosin heavy chain 2
8114709	0.916561	0.817449	0.232539	-6.36962	0.0178678	FCHSD1	FCH and double SH3 domains 1
7959597	0.916561	0.817471	0.23251	-6.36963	0.012375	TMED2	transmembrane p24 trafficking protein 2
8122440	0.916561	0.817509	-0.232461	-6.36964	-0.0295706	LTV1	LTV1 ribosome biogenesis factor
8071202	0.916561	0.817523	0.232443	-6.36964	0.0107517
7980296	0.916568	0.817557	0.232399	-6.36965	0.0138704	TMED10	transmembrane p24 trafficking protein 10
7894175	0.916574	0.81759	0.232356	-6.36966	0.0215225
8081890	0.916579	0.817629	-0.232305	-6.36968	-0.0211114	PLA1A	phospholipase A1 member A
7957497	0.916579	0.817649	-0.232279	-6.36968	-0.013865
8141395	0.91663	0.817722	0.232184	-6.3697	0.0272993	MCM7	minichromosome maintenance complex component 7
7899821	0.916701	0.817822	0.232054	-6.36973	0.0189676	KIAA1522	KIAA1522
8086985	0.916701	0.817841	-0.23203	-6.36974	-0.0153762	COL7A1	collagen type VII alpha 1 chain
8044278	0.916725	0.817893	-0.231963	-6.36976	-0.02148	CCDC138	coiled-coil domain containing 138
7893242	0.916725	0.817917	-0.231931	-6.36976	-0.0193935
8056020	0.916802	0.818014	-0.231806	-6.36979	-0.0119483
8123685	0.916805	0.818048	-0.231762	-6.3698	-0.0117047	FAM217A	family with sequence similarity 217 member A
8153363	0.916805	0.818071	-0.231732	-6.36981	-0.0164109	CYP11B1	cytochrome P450 family 11 subfamily B member 1
7896057	0.916887	0.818192	0.231575	-6.36984	0.0406603
7896494	0.916887	0.818219	0.23154	-6.36985	0.0234404
8112491	0.916887	0.818251	0.231499	-6.36986	0.0359062	LINC00680-GUSBP4///LOC100133050///GUSBP9///GUSBP1///GUSBP3///LOC653080///GUSBP2///GUSBP11///SMA5///SMA4///GUSB///GUSBP3///SMA5///SMA4	LINC00680-GUSBP4 readthrough///glucuronidase beta pseudogene///glucuronidase, beta pseudogene 9///glucuronidase, beta pseudogene 1///glucuronidase, beta pseudogene 3///glucuronidase beta pseudogene///glucuronidase, beta pseudogene 2///glucuronidase, beta pseudogene 11///glucuronidase beta pseudogene///glucuronidase beta pseudogene///glucuronidase beta///glucuronidase, beta pseudogene 3///glucuronidase beta pseudogene///glucuronidase beta pseudogene
8155930	0.916887	0.818256	0.231492	-6.36986	0.0317589	GCNT1	glucosaminyl (N-acetyl) transferase 1, core 2
7894271	0.916915	0.818308	0.231424	-6.36988	0.0772526
8133335	0.916993	0.818405	0.231298	-6.36991	0.0133248	FZD9	frizzled class receptor 9
7988705	0.917009	0.818447	0.231244	-6.36992	0.0145591	USP50	ubiquitin specific peptidase 50
7892704	0.917043	0.818505	0.231169	-6.36994	0.0162897
7939969	0.917045	0.818535	-0.231131	-6.36995	-0.0185821	OR8H3	olfactory receptor family 8 subfamily H member 3
7993825	0.917087	0.818623	-0.231016	-6.36997	-0.0279102	SNX29P1///SNX29P2///SNX29	sorting nexin 29 pseudogene 1///sorting nexin 29 pseudogene 2///sorting nexin 29
7899905	0.917087	0.818635	0.231	-6.36998	0.012367	HMGB4	high mobility group box 4
8077635	0.917087	0.818654	-0.230976	-6.36998	-0.0116339	OGG1	8-oxoguanine DNA glycosylase
8101126	0.917123	0.818717	-0.230894	-6.37	-0.117365	CXCL10	C-X-C motif chemokine ligand 10
8003991	0.917123	0.818745	0.230858	-6.37001	0.0148918	MINK1	misshapen like kinase 1
8062211	0.917123	0.818769	-0.230826	-6.37002	-0.0342638	RPF2	ribosome production factor 2 homolog
7944716	0.917139	0.818828	0.23075	-6.37004	0.0498573
8019561	0.917139	0.818839	0.230736	-6.37004	0.0150083
8102986	0.917183	0.81891	-0.230644	-6.37006	-0.0192042	FREM3	FRAS1 related extracellular matrix 3
7989245	0.917183	0.818955	-0.230585	-6.37007	-0.0129027	HSP90AB4P	heat shock protein 90 alpha family class B member 4, pseudogene
8130495	0.917183	0.818975	0.23056	-6.37008	0.0248653
8130934	0.917183	0.818988	0.230542	-6.37008	0.0160973	LINC00242	long intergenic non-protein coding RNA 242
8076882	0.917191	0.819023	0.230497	-6.37009	0.016019
8043322	0.917247	0.819101	-0.230396	-6.37012	-0.0242279	ANAPC1P1///ANAPC1	anaphase promoting complex subunit 1 pseudogene 1///anaphase promoting complex subunit 1
7961386	0.917344	0.819257	0.230193	-6.37016	0.0191509	GPRC5D	G protein-coupled receptor class C group 5 member D
8033330	0.917344	0.81927	-0.230177	-6.37017	-0.0108889
8036763	0.917344	0.81927	0.230176	-6.37017	0.0210213	DYRK1B	dual specificity tyrosine phosphorylation regulated kinase 1B
7958726	0.91736	0.819312	0.230123	-6.37018	0.0147176	CUX2	cut like homeobox 2
7895395	0.917362	0.819366	-0.230052	-6.3702	-0.0397292
8108040	0.917362	0.819393	0.230017	-6.3702	0.0155194
8031675	0.917362	0.819396	-0.230013	-6.3702	-0.0125978	ZNF71	zinc finger protein 71
7933082	0.917414	0.819471	0.229916	-6.37023	0.0113897
8153359	0.917471	0.819549	-0.229815	-6.37025	-0.0159304	LY6D	lymphocyte antigen 6 complex, locus D
7926207	0.917549	0.819651	-0.229682	-6.37028	-0.0184027	CDC123	cell division cycle 123
8166876	0.917549	0.819689	-0.229633	-6.37029	-0.031231	DDX3X	DEAD-box helicase 3, X-linked
8171802	0.917549	0.819701	0.229617	-6.3703	0.0209412	ACOT9	acyl-CoA thioesterase 9
8049239	0.917721	0.81989	-0.229373	-6.37035	-0.0161152	C2orf82	chromosome 2 open reading frame 82
7957271	0.917721	0.819915	0.22934	-6.37036	0.0155259
7892642	0.917721	0.819938	-0.22931	-6.37037	-0.0262917
8088468	0.917816	0.82005	-0.229165	-6.3704	-0.0148266	NPCDR1	nasopharyngeal carcinoma, down-regulated 1
8109663	0.917881	0.820136	0.229053	-6.37042	0.0176447	GABRA1	gamma-aminobutyric acid type A receptor alpha1 subunit
8092277	0.917927	0.820205	0.228964	-6.37045	0.0151077	PEX5L	peroxisomal biogenesis factor 5 like
7892619	0.917986	0.820285	-0.22886	-6.37047	-0.0365747
7898602	0.918135	0.820461	0.228632	-6.37052	0.019118	OTUD3	OTU deubiquitinase 3
8064031	0.918135	0.820473	-0.228616	-6.37052	-0.0149971	BIRC7	baculoviral IAP repeat containing 7
8001898	0.91816	0.820524	-0.228551	-6.37054	-0.0175441	CDH16	cadherin 16
8067007	0.918345	0.820717	0.228301	-6.3706	0.0215419	TMSB4Y///TMSB4XP6///TMSB4XP2///TMSB4XP1///TMSB4X	thymosin beta 4, Y-linked///thymosin beta 4, X-linked pseudogene 6///thymosin beta 4, X-linked pseudogene 2///thymosin beta 4, X-linked pseudogene 1///thymosin beta 4, X-linked
7984319	0.918572	0.820947	0.228002	-6.37066	0.015042	MAP2K1	mitogen-activated protein kinase kinase 1
8113276	0.918601	0.821	-0.227933	-6.37068	-0.0115014
7983614	0.918742	0.821154	0.227734	-6.37073	0.0161874
8093152	0.918747	0.821204	-0.227669	-6.37074	-0.0147584
7992716	0.918747	0.821214	-0.227656	-6.37074	-0.0159621	PRSS41	protease, serine 41
8073733	0.918823	0.821309	-0.227533	-6.37077	-0.0150855	NUP50	nucleoporin 50
8005636	0.918929	0.821431	0.227374	-6.37081	0.0768723
8034454	0.918929	0.82146	0.227338	-6.37082	0.0173014	DHPS	deoxyhypusine synthase
7930833	0.919023	0.821588	-0.227172	-6.37085	-0.0140694	KCNK18	potassium two pore domain channel subfamily K member 18
8161154	0.919023	0.821603	-0.227151	-6.37086	-0.0139467	FAM221B	family with sequence similarity 221 member B
7992439	0.919023	0.821632	0.227115	-6.37087	0.0168634	GFER	growth factor, augmenter of liver regeneration
8122396	0.919023	0.821654	-0.227086	-6.37087	-0.0164883	AIG1	androgen induced 1
7897128	0.919068	0.821722	-0.226998	-6.37089	-0.0174009	ACTRT2	actin related protein T2
7894653	0.919111	0.821804	-0.226891	-6.37092	-0.0209928
8013747	0.919111	0.82184	0.226844	-6.37093	0.0121379	PROCA1	protein interacting with cyclin A1
7894752	0.919111	0.82186	-0.226819	-6.37093	-0.0366478
8121945	0.919111	0.82187	0.226805	-6.37094	0.0156893
7894628	0.919273	0.822044	-0.226581	-6.37099	-0.0419944
7929689	0.919292	0.822108	-0.226498	-6.37101	-0.0222308	MARVELD1	MARVEL domain containing 1
7973613	0.919292	0.822127	0.226473	-6.37101	0.0129945	RNF31	ring finger protein 31
7965767	0.919292	0.82216	-0.22643	-6.37102	-0.0392713
8110216	0.919292	0.822171	0.226416	-6.37102	0.0401628
7982738	0.919348	0.822249	-0.226315	-6.37105	-0.0185181	BAHD1	bromo adjacent homology domain containing 1
8102464	0.919529	0.822453	-0.22605	-6.37111	-0.0138701	TRAM1L1	translocation associated membrane protein 1-like 1
8148642	0.919529	0.822501	0.225988	-6.37112	0.0271706	GSDMD	gasdermin D
7955107	0.919529	0.822514	-0.225972	-6.37112	-0.0119085	CCDC184	coiled-coil domain containing 184
7895875	0.919529	0.822589	0.225874	-6.37115	0.0226035
8179716	0.919529	0.822594	-0.225867	-6.37115	-0.0137314	CDSN	corneodesmosin
8095037	0.919529	0.822595	0.225867	-6.37115	0.0120414
7973702	0.919529	0.822606	-0.225853	-6.37115	-0.0134975	LTB4R2///LTB4R	leukotriene B4 receptor 2///leukotriene B4 receptor
8155192	0.919529	0.822634	0.225816	-6.37116	0.0286251	GLIPR2	GLI pathogenesis related 2
8173513	0.919529	0.822659	0.225783	-6.37117	0.0200739	RPS4X	ribosomal protein S4, X-linked
7919568	0.919559	0.822713	-0.225713	-6.37118	-0.0192431
8011110	0.919766	0.822926	-0.225437	-6.37125	-0.0132316
8147744	0.919858	0.823127	0.225177	-6.3713	0.0125128
7967084	0.919858	0.823147	-0.225151	-6.37131	-0.0254385	POP5	POP5 homolog, ribonuclease P/MRP subunit
8031659	0.919858	0.82316	0.225134	-6.37131	0.0199869	ZFP28	ZFP28 zinc finger protein
7951309	0.919858	0.823165	0.225128	-6.37131	0.0110734	MMP13	matrix metallopeptidase 13
8030022	0.919858	0.823182	-0.225106	-6.37132	-0.0179271	GRIN2D	glutamate ionotropic receptor NMDA type subunit 2D
7905037	0.919858	0.823192	-0.225094	-6.37132	-0.0198779
7901858	0.919858	0.823228	0.225046	-6.37133	0.0197089
7894981	0.919858	0.823242	-0.225028	-6.37134	-0.0334325
7902808	0.919858	0.823258	-0.225008	-6.37134	-0.0333528	LINC01140	long intergenic non-protein coding RNA 1140
8090018	0.919877	0.823355	0.224882	-6.37137	0.0512343	PARP9	poly(ADP-ribose) polymerase family member 9
7951853	0.919877	0.823375	0.224856	-6.37138	0.0152394	APOA5	apolipoprotein A5
8100179	0.919877	0.823382	-0.224847	-6.37138	-0.0205929	NFXL1	nuclear transcription factor, X-box binding like 1
7935403	0.919877	0.823385	-0.224843	-6.37138	-0.0184451	ARHGAP19-SLIT1///ARHGAP19	ARHGAP19-SLIT1 readthrough (NMD candidate)///Rho GTPase activating protein 19
7933217	0.919998	0.823539	0.224643	-6.37142	0.0189888
8126705	0.919998	0.823586	0.224583	-6.37144	0.0165991
8169009	0.919998	0.823614	-0.224546	-6.37145	-0.0328307	BEX4	brain expressed X-linked 4
8124855	0.919998	0.82362	0.224538	-6.37145	0.0142024	SFTA2	surfactant associated 2
8053231	0.919998	0.823668	0.224477	-6.37146	0.0123186	LOXL3	lysyl oxidase like 3
8149345	0.919998	0.823679	0.224462	-6.37146	0.020087
7976814	0.919998	0.823687	0.224451	-6.37147	0.0220339	SNORD114-2	small nucleolar RNA, C/D box 114-2
8126839	0.920036	0.823759	0.224359	-6.37149	0.0279365	TNFRSF21	TNF receptor superfamily member 21
7898799	0.920036	0.823798	0.224308	-6.3715	0.0666904	C1QC	complement C1q C chain
8162931	0.920036	0.823843	0.224249	-6.37151	0.0133953	OR13C3	olfactory receptor family 13 subfamily C member 3
7933279	0.920036	0.823868	-0.224217	-6.37152	-0.0180167	FRMPD2B///FRMPD2	FERM and PDZ domain containing 2B, pseudogene///FERM and PDZ domain containing 2
7933394	0.920036	0.823868	-0.224217	-6.37152	-0.0180167	FRMPD2B///FRMPD2	FERM and PDZ domain containing 2B, pseudogene///FERM and PDZ domain containing 2
7910790	0.920036	0.8239	0.224176	-6.37153	0.0164357
8039655	0.920036	0.823915	0.224157	-6.37153	0.0170821	ZNF550	zinc finger protein 550
8003656	0.920069	0.823998	-0.224048	-6.37156	-0.0149747	SERPINF2	serpin family F member 2
8004428	0.920069	0.824001	0.224046	-6.37156	0.0153246	SLC35G4///SLC35G6///SLC35G3///SLC35G5	solute carrier family 35 member G4///solute carrier family 35 member G6///solute carrier family 35 member G3///solute carrier family 35 member G5
8174594	0.920088	0.824045	-0.223989	-6.37157	-0.0305177
8092222	0.920237	0.82425	0.223723	-6.37163	0.0141531
8033455	0.920237	0.824301	-0.223656	-6.37164	-0.016128	PRR36	proline rich 36
7896287	0.920237	0.824314	-0.22364	-6.37165	-0.023895
7972175	0.920237	0.824325	0.223626	-6.37165	0.0349207
8023547	0.920237	0.824377	-0.223558	-6.37167	-0.0113962
7893579	0.920237	0.824399	-0.22353	-6.37167	-0.027671
8008834	0.920237	0.824403	0.223524	-6.37167	0.0152963	CLTC	clathrin heavy chain
8149086	0.920237	0.824474	0.223433	-6.37169	0.015146	XKR5	XK related 5
8110631	0.920237	0.824488	-0.223414	-6.3717	-0.0174822	BTNL9	butyrophilin like 9
7945620	0.920237	0.824498	0.223402	-6.3717	0.0138433	TOLLIP	toll interacting protein
8172573	0.920237	0.824532	-0.223357	-6.37171	-0.0131402	SYP	synaptophysin
8043900	0.920237	0.824534	0.223355	-6.37171	0.0207594
8134730	0.920237	0.824578	-0.223298	-6.37172	-0.0144963	CNPY4	canopy FGF signaling regulator 4
8005458	0.920237	0.824588	0.223285	-6.37173	0.032353	LGALS9C///LGALS9B///LGALS9	galectin 9C///galectin 9B///galectin 9
7937876	0.920237	0.824593	-0.223278	-6.37173	-0.0159559
7895858	0.920252	0.824635	0.223224	-6.37174	0.0348429
7906370	0.920316	0.82472	-0.223114	-6.37177	-0.0116516
8013450	0.920336	0.824765	0.223055	-6.37178	0.0298354	LGALS9C///LGALS9B///LGALS9	galectin 9C///galectin 9B///galectin 9
8091190	0.920405	0.824854	0.22294	-6.3718	0.0294907	ATR	ATR serine/threonine kinase
7989126	0.920475	0.824953	0.222812	-6.37183	0.0162968
7896683	0.920475	0.824993	0.222761	-6.37184	0.0537276
7976412	0.920475	0.825001	-0.22275	-6.37185	-0.0127248	LINC00521	long intergenic non-protein coding RNA 521
7924758	0.920505	0.825062	-0.222671	-6.37186	-0.0247403
7892857	0.920505	0.825099	0.222623	-6.37187	0.0354332
7895342	0.920505	0.82511	0.222609	-6.37188	0.0190459
8032375	0.920548	0.825177	0.222523	-6.3719	0.0167057	CSNK1G2-AS1	CSNK1G2 antisense RNA 1
8007176	0.920574	0.825228	0.222457	-6.37191	0.0121328	TTC25	tetratricopeptide repeat domain 25
8152335	0.920584	0.825276	-0.222395	-6.37193	-0.0147128	TMEM74	transmembrane protein 74
7982082	0.920584	0.825292	-0.222373	-6.37193	-0.0167372	SNORD115-38	small nucleolar RNA, C/D box 115-38
8180243	0.920684	0.825409	0.222221	-6.37196	0.0122295
8127993	0.92075	0.825496	-0.22211	-6.37199	-0.0101482
7939477	0.920759	0.825532	-0.222063	-6.372	-0.0145082	ALKBH3	alkB homolog 3, alpha-ketoglutaratedependent dioxygenase
8022996	0.920766	0.825566	0.222019	-6.37201	0.0148316	EPG5	ectopic P-granules autophagy protein 5 homolog
7893683	0.920767	0.825611	-0.221961	-6.37202	-0.0295721
8130662	0.920767	0.825634	0.22193	-6.37203	0.0152612
8047174	0.920767	0.82565	0.221911	-6.37203	0.0265044	SLC39A10	solute carrier family 39 member 10
7979483	0.920891	0.825804	0.221711	-6.37208	0.0108563	C14orf39	chromosome 14 open reading frame 39
7912155	0.920891	0.825817	-0.221694	-6.37208	-0.018826
8050873	0.920932	0.825881	-0.221611	-6.3721	-0.012545
8063427	0.920997	0.825967	-0.2215	-6.37212	-0.0201911	MOCS3	molybdenum cofactor synthesis 3
8103853	0.921075	0.826065	0.221373	-6.37215	0.0137529	LOC90768	uncharacterized LOC90768
8089034	0.921099	0.826114	0.22131	-6.37217	0.0263153	ARMC10	armadillo repeat containing 10
7966148	0.921135	0.826173	-0.221233	-6.37218	-0.014243
7893884	0.921174	0.826239	0.221147	-6.3722	0.0327948
8167457	0.921174	0.826265	-0.221115	-6.37221	-0.0107606	CCDC22	coiled-coil domain containing 22
7953737	0.921255	0.826391	0.220951	-6.37225	0.014081	CLEC6A	C-type lectin domain family 6 member A
8034631	0.921255	0.826417	0.220918	-6.37225	0.0157294	STX10	syntaxin 10
8061247	0.921255	0.826439	-0.220888	-6.37226	-0.0172548	RIN2	Ras and Rab interactor 2
7973972	0.921255	0.826447	0.220878	-6.37226	0.0136946
8017651	0.921372	0.82658	0.220706	-6.3723	0.0186886	SMURF2	SMAD specific E3 ubiquitin protein ligase 2
7909780	0.921378	0.826614	-0.220663	-6.37231	-0.0150428
8146482	0.921448	0.826709	0.22054	-6.37234	0.0178056	TGS1	trimethylguanosine synthase 1
8174820	0.921448	0.826732	0.22051	-6.37234	0.0179146	C1GALT1C1	C1GALT1 specific chaperone 1
7979223	0.92152	0.826824	-0.220391	-6.37237	-0.0285017	DDHD1	DDHD domain containing 1
8025474	0.92154	0.826921	0.220265	-6.3724	0.0165251
7916341	0.92154	0.826957	-0.220219	-6.37241	-0.0151346
7896562	0.92154	0.82702	-0.220137	-6.37242	-0.0282309
8029056	0.92154	0.827036	-0.220116	-6.37243	-0.0156349	TMEM91	transmembrane protein 91
7895290	0.92154	0.827037	-0.220115	-6.37243	-0.0266061
8058866	0.92154	0.827039	0.220112	-6.37243	0.0147835	TNP1	transition protein 1
7898052	0.92154	0.827055	0.220091	-6.37243	0.0163546	PRAMEF15///PRAMEF20	PRAME family member 15///PRAME family member 20
7894566	0.92154	0.827063	0.220081	-6.37244	0.0368931
8105741	0.921605	0.82715	0.219969	-6.37246	0.0145746	MAST4	microtubule associated serine/threonine kinase family member 4
7893123	0.921711	0.827272	0.21981	-6.3725	0.0401121
8174189	0.921718	0.827306	0.219767	-6.37251	0.0129767	TMSB15A	thymosin beta 15a
7942255	0.921727	0.827342	-0.21972	-6.37252	-0.0151391	KRTAP5-7	keratin associated protein 5-7
8021129	0.92175	0.827442	0.219591	-6.37254	0.015079	RNF165	ring finger protein 165
7895173	0.92175	0.827458	-0.21957	-6.37255	-0.0345894
8116245	0.92175	0.827499	-0.219517	-6.37256	-0.0302544	CLK4///CLK4	CDC like kinase 4///CDC like kinase 4
7892892	0.92175	0.827542	0.219462	-6.37257	0.0332763
8130580	0.92175	0.827571	-0.219423	-6.37258	-0.032814	SNORA29	small nucleolar RNA, H/ACA box 29
7943293	0.92175	0.827573	0.219421	-6.37258	0.0246483	ENDOD1	endonuclease domain containing 1
7936968	0.92175	0.827581	0.219411	-6.37258	0.0171843	ADAM12	ADAM metallopeptidase domain 12
7922656	0.92175	0.82759	-0.219399	-6.37259	-0.0142832	ACBD6	acyl-CoA binding domain containing 6
8007584	0.92175	0.827621	-0.219359	-6.3726	-0.0135661	ASB16	ankyrin repeat and SOCS box containing 16
8162927	0.92175	0.827675	0.219289	-6.37261	0.0108569
8080138	0.92175	0.827688	-0.219273	-6.37261	-0.0138485	IQCF2	IQ motif containing F2
8151824	0.92175	0.827707	-0.219248	-6.37262	-0.0216274	RAD54B	RAD54 homolog B (S. cerevisiae)
8123524	0.92175	0.827724	0.219227	-6.37262	0.0132324	EXOC2	exocyst complex component 2
7984622	0.921752	0.827753	0.219189	-6.37263	0.0112676
7927529	0.921828	0.827849	0.219065	-6.37266	0.0142141	MSMB	microseminoprotein beta
7906486	0.922018	0.828067	-0.218782	-6.37272	-0.0364988	SLAMF8	SLAM family member 8
7940924	0.922018	0.828075	-0.218772	-6.37272	-0.0213709	PLCB3	phospholipase C beta 3
7901860	0.922037	0.828152	-0.218672	-6.37275	-0.0423473	L1TD1	LINE1 type transposase domain containing 1
8021924	0.922037	0.828194	-0.218618	-6.37276	-0.0200576	THOC1	THO complex 1
7896276	0.922037	0.828221	0.218583	-6.37277	0.0284525
8138799	0.922037	0.82823	-0.218572	-6.37277	-0.0164619	TRIL	TLR4 interactor with leucine rich repeats
7966706	0.922037	0.828231	-0.218571	-6.37277	-0.0124152	MED13L	mediator complex subunit 13 like
7981273	0.922076	0.82833	0.218442	-6.3728	0.0212996	CCDC85C	coiled-coil domain containing 85C
8155284	0.922076	0.82834	-0.218429	-6.3728	-0.0121332	FRMPD1	FERM and PDZ domain containing 1
8142435	0.922076	0.828359	-0.218405	-6.3728	-0.0144932	PPP1R3A	protein phosphatase 1 regulatory subunit 3A
7897675	0.922076	0.828385	0.218371	-6.37281	0.0172336	ANGPTL7	angiopoietin like 7
7931226	0.922076	0.828422	-0.218324	-6.37282	-0.0146503	ZRANB1	zinc finger RANBP2-type containing 1
7893331	0.922076	0.828432	0.21831	-6.37282	0.0344343
8102307	0.92223	0.828643	0.218037	-6.37288	0.0130866
8057439	0.92223	0.828648	0.218031	-6.37289	0.0261646
7894056	0.92223	0.828653	-0.218024	-6.37289	-0.0264322
8113445	0.922239	0.828689	-0.217977	-6.3729	-0.0101436	FBXL17	F-box and leucine rich repeat protein 17
7946749	0.922377	0.828863	-0.217753	-6.37295	-0.0146324	CALCA	calcitonin related polypeptide alpha
8067125	0.922377	0.828893	0.217714	-6.37295	0.0203275	BCAS1	breast carcinoma amplified sequence 1
8169044	0.922377	0.828896	0.21771	-6.37296	0.0135818	TCEAL3	transcription elongation factor A like 3
8063014	0.922394	0.828943	0.217649	-6.37297	0.0127794	WFDC13	WAP four-disulfide core domain 13
8100714	0.922394	0.828967	0.217618	-6.37298	0.0160297	YTHDC1	YTH domain containing 1
7919950	0.922442	0.829041	0.217523	-6.373	0.0136462	PI4KB	phosphatidylinositol 4-kinase beta
8051963	0.922442	0.829077	0.217477	-6.37301	0.019896	SRBD1	S1 RNA binding domain 1
7991182	0.922442	0.829109	-0.217435	-6.37301	-0.0322038
8049799	0.922442	0.829125	0.217414	-6.37302	0.0241752	ANO7	anoctamin 7
8058658	0.922442	0.829157	-0.217372	-6.37303	-0.0149054
8119466	0.922442	0.829176	-0.217347	-6.37303	-0.0150178	MDFI	MyoD family inhibitor
8159963	0.922446	0.82921	0.217304	-6.37304	0.0275998
8152664	0.922446	0.829236	0.21727	-6.37305	0.0286153
7926979	0.92248	0.829294	0.217195	-6.37307	0.0352536
8002762	0.922533	0.829399	-0.21706	-6.3731	-0.0192863	RFWD3	ring finger and WD repeat domain 3
8095680	0.922533	0.829399	-0.21706	-6.3731	-0.0505842	CXCL8	C-X-C motif chemokine ligand 8
8145770	0.922533	0.829483	-0.216952	-6.37312	-0.0169913
8002967	0.922533	0.829495	-0.216935	-6.37312	-0.0141728
7940996	0.922533	0.829499	-0.216931	-6.37312	-0.0186101	PRDX5	peroxiredoxin 5
8083492	0.922533	0.829508	0.216919	-6.37313	0.0190253
7992140	0.922619	0.829613	0.216783	-6.37316	0.0116669
7894186	0.922619	0.829642	-0.216746	-6.37316	-0.0208499
8126303	0.922751	0.82979	-0.216554	-6.37321	-0.0130941	TREM1	triggering receptor expressed on myeloid cells 1
7983979	0.922751	0.829815	-0.216522	-6.37321	-0.0152165
8031027	0.922872	0.829952	-0.216344	-6.37325	-0.0162498	MIR519A2///MIR520B	microRNA 519a-2///microRNA 520b
8048847	0.922878	0.830011	0.216268	-6.37327	0.0133329	AGFG1	ArfGAP with FG repeats 1
8099279	0.922878	0.830022	0.216254	-6.37327	0.0179085	ABLIM2	actin binding LIM protein family member 2
7908593	0.922878	0.830041	-0.21623	-6.37328	-0.0150228
7975191	0.922958	0.83014	-0.216102	-6.3733	-0.0133414	FAM71D	family with sequence similarity 71 member D
8121363	0.922974	0.830209	-0.216013	-6.37332	-0.0139532
7932911	0.922974	0.830211	-0.21601	-6.37332	-0.0147923	KIF5B///KIF5B	kinesin family member 5B///kinesin family member 5B
8104180	0.92298	0.830243	0.215968	-6.37333	0.0111782	AHRR///PDCD6	aryl-hydrocarbon receptor repressor///programmed cell death 6
8050689	0.923004	0.830297	0.215899	-6.37335	0.0202167	WDCP	WD repeat and coiled coil containing
7933121	0.923004	0.83032	0.215869	-6.37335	0.0120403	CCNYL2	cyclin Y-like 2 (pseudogene)
8055594	0.92306	0.830399	0.215767	-6.37338	0.0200162
8039474	0.923206	0.830576	0.215538	-6.37343	0.0173074	FAM71E2	family with sequence similarity 71 member E2
8102249	0.923206	0.830658	0.215432	-6.37345	0.0138978	ETNPPL	ethanolamine-phosphate phospho-lyase
8074223	0.923206	0.830707	0.215369	-6.37346	0.0140563	CECR6	cat eye syndrome chromosome region, candidate 6
7961215	0.923206	0.830734	0.215333	-6.37347	0.0258041	STYK1	serine/threonine/tyrosine kinase 1
7893280	0.923206	0.830754	0.215308	-6.37347	0.0292115
8015301	0.923206	0.830761	-0.215298	-6.37348	-0.0147722	KRT35	keratin 35
7902930	0.923206	0.830766	0.215292	-6.37348	0.0179811	HSP90B3P	heat shock protein 90 beta family member 3, pseudogene
7995055	0.923206	0.830808	-0.215239	-6.37349	-0.0132262	KAT8	lysine acetyltransferase 8
8122196	0.923206	0.830905	-0.215113	-6.37352	-0.0210498
7922001	0.923206	0.830944	-0.215062	-6.37353	-0.0125546	FAM78B	family with sequence similarity 78 member B
8108753	0.923206	0.830945	0.215061	-6.37353	0.0266483	PCDHB15	protocadherin beta 15
7893473	0.923206	0.830974	0.215024	-6.37354	0.0264344
8020691	0.923206	0.83102	-0.214965	-6.37355	-0.0137661	PSMA8	proteasome subunit alpha 8
7892783	0.923206	0.831026	-0.214956	-6.37355	-0.0228166
7904853	0.923206	0.831028	0.214954	-6.37355	0.0196991	GPR89A///GPR89B	G protein-coupled receptor 89A///G protein-coupled receptor 89B
7930276	0.923206	0.831056	0.214918	-6.37356	0.0189825	SLK	STE20 like kinase
8133736	0.923206	0.831085	-0.21488	-6.37357	-0.0196132	DTX2	deltex E3 ubiquitin ligase 2
8013448	0.923206	0.831105	-0.214854	-6.37357	-0.0119497
7894330	0.923206	0.831107	0.214851	-6.37357	0.0698757
8016789	0.923206	0.831126	0.214827	-6.37358	0.0152201	MBTD1	mbt domain containing 1
8143790	0.923206	0.831153	0.214792	-6.37359	0.0144953	TMEM176B	transmembrane protein 176B
7984011	0.923206	0.831202	-0.214728	-6.3736	-0.0130159	FOXB1	forkhead box B1
8015827	0.923206	0.831232	0.21469	-6.37361	0.0145879	SOST	sclerostin
8022404	0.923206	0.831281	0.214628	-6.37362	0.0234154	FAM210A	family with sequence similarity 210 member A
8127509	0.923206	0.831291	-0.214614	-6.37362	-0.0125934
7916130	0.923206	0.831318	0.214579	-6.37363	0.0153636	KTI12///TXNDC12	KTI12 chromatin associated homolog///thioredoxin domain containing 12
8105937	0.923206	0.831321	0.214575	-6.37363	0.0324753	LINC00680-GUSBP4///LOC100133050///GUSBP9///GUSBP1///GUSBP3///LOC653080///GUSBP2///GUSBP11///SMA5///SMA4///GUSB///GUSBP3///SMA5///SMA4	LINC00680-GUSBP4 readthrough///glucuronidase beta pseudogene///glucuronidase, beta pseudogene 9///glucuronidase, beta pseudogene 1///glucuronidase, beta pseudogene 3///glucuronidase beta pseudogene///glucuronidase, beta pseudogene 2///glucuronidase, beta pseudogene 11///glucuronidase beta pseudogene///glucuronidase beta pseudogene///glucuronidase beta///glucuronidase, beta pseudogene 3///glucuronidase beta pseudogene///glucuronidase beta pseudogene
8029615	0.923206	0.831334	0.214558	-6.37364	0.0286153
8175151	0.923206	0.831394	0.214481	-6.37365	0.0189972
7988344	0.923206	0.831397	0.214477	-6.37365	0.0222317
8008711	0.923206	0.831405	0.214467	-6.37366	0.0136412	OR4D1	olfactory receptor family 4 subfamily D member 1
7925622	0.923206	0.831418	-0.21445	-6.37366	-0.0195833	AHCTF1P1///AHCTF1	AT-hook containing transcription factor 1 pseudogene 1///AT-hook containing transcription factor 1
7894046	0.923224	0.831462	-0.214393	-6.37367	-0.0258792
8109637	0.923298	0.831557	-0.21427	-6.3737	-0.0166029
8011018	0.923347	0.831629	-0.214177	-6.37372	-0.0132176	CRK	CRK proto-oncogene, adaptor protein
8139814	0.923442	0.831743	-0.21403	-6.37375	-0.0109599
7947481	0.923481	0.831826	0.213922	-6.37377	0.014125	ELF5	E74 like ETS transcription factor 5
8167774	0.923481	0.831833	-0.213914	-6.37377	-0.0121737	RIBC1	RIB43A domain with coiled-coils 1
7919024	0.923534	0.831977	-0.213727	-6.37381	-0.0162667
7978285	0.923534	0.831992	0.213708	-6.37382	0.0230706	ADCY4	adenylate cyclase 4
7914628	0.923534	0.831999	0.213699	-6.37382	0.0190533
8051987	0.923534	0.832012	-0.213683	-6.37382	-0.0161471
7919800	0.923534	0.83204	0.213646	-6.37383	0.0175828	CTSS	cathepsin S
8088917	0.923534	0.832047	-0.213637	-6.37383	-0.0112119
8121223	0.923616	0.832149	0.213506	-6.37386	0.013882
8102751	0.923711	0.832263	0.213359	-6.37389	0.01898	SCLT1	sodium channel and clathrin linker 1
8091318	0.923798	0.832368	-0.213222	-6.37392	-0.0131711	PLSCR2	phospholipid scramblase 2
8070396	0.923897	0.832515	0.213033	-6.37396	0.0146613
7979355	0.923897	0.832534	-0.213008	-6.37397	-0.0143474
8025452	0.923897	0.83255	-0.212988	-6.37397	-0.0120386	MBD3L1	methyl-CpG binding domain protein 3 like 1
7950447	0.923897	0.832606	0.212915	-6.37399	0.0414022	XRRA1	X-ray radiation resistance associated 1
8003607	0.923897	0.832641	-0.21287	-6.374	-0.0353094	C17orf97	chromosome 17 open reading frame 97
8120277	0.923897	0.832648	0.21286	-6.374	0.0144374
8000772	0.923897	0.832652	0.212855	-6.374	0.0130886	FAM57B	family with sequence similarity 57 member B
7993999	0.923968	0.832772	0.212701	-6.37403	0.039451	LOC101060386///SMG1P3///SMG1P1///SMG1P5///SMG1P2///SMG1	putative uncharacterized SMG1-like protein///SMG1P3, nonsense mediated mRNA decay associated PI3K related kinase pseudogene 3///SMG1P1, nonsense mediated mRNA decay associated PI3K related kinase pseudogene 1///SMG1P5, nonsense mediated mRNA decay associated PI3K related kinase pseudogene 5///SMG1P2, nonsense mediated mRNA decay associated PI3K related kinase pseudogene 2///SMG1, nonsense mediated mRNA decay associated PI3K related kinase
8000222	0.923968	0.832772	0.212701	-6.37403	0.039451	LOC101060386///SMG1P3///SMG1P1///SMG1P5///SMG1P2///SMG1	putative uncharacterized SMG1-like protein///SMG1P3, nonsense mediated mRNA decay associated PI3K related kinase pseudogene 3///SMG1P1, nonsense mediated mRNA decay associated PI3K related kinase pseudogene 1///SMG1P5, nonsense mediated mRNA decay associated PI3K related kinase pseudogene 5///SMG1P2, nonsense mediated mRNA decay associated PI3K related kinase pseudogene 2///SMG1, nonsense mediated mRNA decay associated PI3K related kinase
8008540	0.923977	0.832807	-0.212655	-6.37404	-0.0202265	LOC440446	uncharacterized LOC440446
8176415	0.923988	0.832845	-0.212606	-6.37405	-0.0154466
7978343	0.924046	0.832925	-0.212503	-6.37407	-0.0269909	CMA1	chymase 1
8103620	0.924083	0.832987	0.212423	-6.37409	0.0109193
8143365	0.924146	0.833071	0.212314	-6.37411	0.0419232
7907968	0.924193	0.833141	-0.212223	-6.37413	-0.0151467
8110865	0.924272	0.83324	0.212096	-6.37416	0.0140653	IRX4	iroquois homeobox 4
8054344	0.924375	0.833363	-0.211937	-6.37419	-0.0144418	RFX8	RFX family member 8, lacking RFX DNA binding domain
7895754	0.924375	0.833416	-0.211868	-6.37421	-0.0531121
8106784	0.924375	0.833416	0.211868	-6.37421	0.0173783	RASA1	RAS p21 protein activator 1
8020226	0.924513	0.833569	0.211671	-6.37425	0.0128208	PRELID3A	PRELI domain containing 3A
7969263	0.924613	0.833687	0.211519	-6.37428	0.019158	HNRNPA1L2	heterogeneous nuclear ribonucleoprotein A1-like 2
8020971	0.924735	0.833887	0.21126	-6.37434	0.0378102
7901287	0.924735	0.833905	0.211237	-6.37434	0.0166519	CYP4Z1	cytochrome P450 family 4 subfamily Z member 1
8149396	0.924735	0.833911	0.211229	-6.37434	0.0197507
7909768	0.924735	0.833919	-0.211219	-6.37435	-0.0185963	SPATA17	spermatogenesis associated 17
8024001	0.924735	0.833935	-0.211198	-6.37435	-0.0158962
7897955	0.924753	0.83398	-0.211141	-6.37436	-0.0136888	AADACL4	arylacetamide deacetylase like 4
7926871	0.924772	0.834025	0.211082	-6.37437	0.0143826
7963555	0.92482	0.834096	0.210991	-6.37439	0.0106796	KRT78	keratin 78
8037762	0.924851	0.834183	0.210878	-6.37442	0.0129075	CCDC8	coiled-coil domain containing 8
8108737	0.924851	0.834229	0.210819	-6.37443	0.0323947	PCDHB13	protocadherin beta 13
8127656	0.924851	0.83425	0.210791	-6.37444	0.013819
8114245	0.924851	0.834262	-0.210776	-6.37444	-0.013842	NEUROG1	neurogenin 1
7895242	0.924851	0.834262	-0.210775	-6.37444	-0.0211283
8005836	0.9251	0.834533	-0.210426	-6.37451	-0.0152368	PPY2P	pancreatic polypeptide 2, pseudogene
7945445	0.9251	0.834601	-0.210338	-6.37453	-0.0132342	LMNTD2	lamin tail domain containing 2
8046281	0.9251	0.834615	-0.21032	-6.37453	-0.0139324
7895647	0.9251	0.834639	0.21029	-6.37454	0.0320545
8067221	0.9251	0.834654	-0.21027	-6.37455	-0.0243963	ZBP1	Z-DNA binding protein 1
8065136	0.9251	0.834655	-0.210269	-6.37455	-0.0203399	RRBP1	ribosome binding protein 1
8019711	0.925119	0.834701	-0.210209	-6.37456	-0.0126909	SCGB1C2///SCGB1C1	secretoglobin family 1C member 2///secretoglobin family 1C member 1
7938090	0.925119	0.834752	-0.210144	-6.37457	-0.0150769	CCKBR	cholecystokinin B receptor
8052200	0.925119	0.834755	-0.210139	-6.37457	-0.0149178	TSPYL6	TSPY like 6
8027932	0.925196	0.834852	-0.210014	-6.3746	-0.0124579	COX6B1	cytochrome c oxidase subunit 6B1
8018177	0.92522	0.834902	0.20995	-6.37461	0.0177851	CD300C	CD300c molecule
8171747	0.925292	0.834994	-0.209831	-6.37464	-0.0291387	EIF1AX	eukaryotic translation initiation factor 1A, X-linked
7920278	0.925349	0.835091	0.209706	-6.37466	0.0143743	S100A3	S100 calcium binding protein A3
8047487	0.925349	0.83512	-0.209669	-6.37467	-0.0244964	FZD7	frizzled class receptor 7
8088140	0.925349	0.835129	0.209656	-6.37467	0.00838052
7896501	0.925395	0.835199	0.209567	-6.37469	0.0354009
7906767	0.925429	0.835261	0.209486	-6.37471	0.0621372	FCGR2C///FCGR2B	Fc fragment of IgG receptor IIc (gene/pseudogene)///Fc fragment of IgG receptor IIb
7937975	0.925429	0.835285	0.209455	-6.37472	0.0126447
7895398	0.925447	0.835349	0.209372	-6.37473	0.0255289
8098060	0.925447	0.835384	-0.209327	-6.37474	-0.0142246	RXFP1	relaxin/insulin like family peptide receptor 1
8016909	0.925447	0.835385	0.209326	-6.37474	0.0164663	MKS1	Meckel syndrome, type 1
8096538	0.925468	0.835457	0.209233	-6.37476	0.021528	RAP1GDS1	Rap1 GTPase-GDP dissociation stimulator 1
8051622	0.925468	0.835474	-0.209212	-6.37477	-0.025991	SRSF7	serine and arginine rich splicing factor 7
8170716	0.925468	0.835487	0.209194	-6.37477	0.0132325	PLXNB3	plexin B3
7894727	0.925503	0.835546	-0.209118	-6.37479	-0.0482944
8023688	0.925528	0.835597	0.209052	-6.3748	0.0172358	SERPINB4	serpin family B member 4
7933842	0.925576	0.835696	0.208925	-6.37483	0.0153904	TMEM26	transmembrane protein 26
7892501	0.925576	0.835702	0.208916	-6.37483	0.04917
8075668	0.925576	0.835747	-0.208859	-6.37484	-0.0157086	LOC284912	uncharacterized LOC284912
7939024	0.925576	0.835752	-0.208853	-6.37484	-0.013981	ANO3	anoctamin 3
8015554	0.925583	0.835786	0.208809	-6.37485	0.00994796	KCNH4	potassium voltage-gated channel subfamily H member 4
8151254	0.925686	0.835907	0.208652	-6.37488	0.012602	NCOA2	nuclear receptor coactivator 2
8078319	0.925729	0.835973	-0.208567	-6.3749	-0.0124641	ZCWPW2	zinc finger CW-type and PWWP domain containing 2
7893469	0.925793	0.836059	0.208456	-6.37492	0.017768
7894756	0.925853	0.836141	-0.20835	-6.37495	-0.0232963
7896050	0.925982	0.836286	-0.208164	-6.37499	-0.0226972
8090490	0.926039	0.836365	-0.208061	-6.37501	-0.0151473	RPN1	ribophorin I
8079999	0.926055	0.836407	-0.208007	-6.37502	-0.0153701
7944603	0.926078	0.836455	0.207945	-6.37503	0.010812	GRIK4	glutamate ionotropic receptor kainate type subunit 4
8166659	0.926107	0.836574	0.207792	-6.37506	0.0196855
8038954	0.926107	0.83658	-0.207783	-6.37506	-0.0168513	ZNF616	zinc finger protein 616
7913252	0.926107	0.836587	0.207775	-6.37507	0.0148187	PINK1-AS	PINK1 antisense RNA
8009932	0.926107	0.836593	-0.207767	-6.37507	-0.0148758	SAP30BP	SAP30 binding protein
7894794	0.92617	0.836703	-0.207625	-6.3751	-0.0180728
7974288	0.92617	0.836713	0.207612	-6.3751	0.0720643	ABHD12B	abhydrolase domain containing 12B
8168578	0.92617	0.836733	-0.207586	-6.37511	-0.0143002	UBE2DNL	ubiquitin conjugating enzyme E2 D N-terminal like (pseudogene)
8020164	0.926183	0.836774	-0.207534	-6.37512	-0.0237563	GNAL	G protein subunit alpha L
8098161	0.926209	0.836824	-0.207468	-6.37513	-0.0107436
8151532	0.926288	0.836924	-0.20734	-6.37516	-0.0439683	FABP4	fatty acid binding protein 4
7896146	0.926289	0.836953	-0.207303	-6.37516	-0.0340091
8169676	0.926328	0.837043	-0.207186	-6.37519	-0.0125955	RHOXF2B///RHOXF2	Rhox homeobox family member 2B///Rhox homeobox family member 2
8174750	0.926328	0.837043	-0.207186	-6.37519	-0.0125955	RHOXF2B///RHOXF2	Rhox homeobox family member 2B///Rhox homeobox family member 2
8095412	0.926486	0.837231	-0.206943	-6.37524	-0.0178467	CSN1S1	casein alpha s1
8071806	0.926486	0.837243	0.206929	-6.37524	0.0173887	DDTL///LOC391322///DDT	D-dopachrome tautomerase-like///D-dopachrome tautomerase-like///D-dopachrome tautomerase
8159624	0.926543	0.837321	0.206827	-6.37526	0.0124922	CYSRT1	cysteine rich tail 1
8135436	0.926605	0.837406	-0.206718	-6.37528	-0.0114582	SLC26A4	solute carrier family 26 member 4
8167210	0.926695	0.837533	0.206554	-6.37532	0.0131124	SPACA5B///SPACA5	sperm acrosome associated 5B///sperm acrosome associated 5
7893679	0.926695	0.837542	0.206542	-6.37532	0.0268637
8169947	0.926726	0.837623	-0.206438	-6.37534	-0.0136892	OR13H1	olfactory receptor family 13 subfamily H member 1
8068154	0.926726	0.837645	0.20641	-6.37535	0.0146451	KRTAP20-1	keratin associated protein 20-1
7944970	0.926726	0.837654	-0.206398	-6.37535	-0.0212695
8112258	0.926775	0.837754	-0.206269	-6.37538	-0.0153782
8022531	0.926775	0.837765	-0.206255	-6.37538	-0.0232445	NPC1	NPC intracellular cholesterol transporter 1
8104723	0.926775	0.83785	-0.206145	-6.3754	-0.014415
7934141	0.926775	0.837863	-0.206128	-6.37541	-0.015154	NPFFR1	neuropeptide FF receptor 1
7928748	0.926775	0.837872	0.206116	-6.37541	0.0147307
7894624	0.926775	0.837885	-0.2061	-6.37541	-0.0294255
7933413	0.926775	0.837893	0.206089	-6.37541	0.0342875	BMS1P4///BMS1P6///BMS1P5///AGAP11///BMS1///AGAP11	BMS1, ribosome biogenesis factor pseudogene 4///BMS1, ribosome biogenesis factor pseudogene 6///BMS1, ribosome biogenesis factor pseudogene 5///ArfGAP with GTPase domain, ankyrin repeat and PH domain 11///BMS1, ribosome biogenesis factor///ArfGAP with GTPase domain, ankyrin repeat and PH domain 11
7988687	0.92679	0.837935	-0.206036	-6.37543	-0.0193402	GABPB1	GA binding protein transcription factor beta subunit 1
8030899	0.926893	0.838056	-0.20588	-6.37546	-0.0202029	ZNF766	zinc finger protein 766
8027040	0.927099	0.83828	0.205591	-6.37552	0.0135978	TMEM59L	transmembrane protein 59 like
7932017	0.927099	0.838298	0.205568	-6.37552	0.0119481
7892872	0.927215	0.838449	0.205372	-6.37556	0.0250704
7991860	0.927215	0.838459	-0.20536	-6.37556	-0.00952617	RAB11FIP3	RAB11 family interacting protein 3
8169006	0.927295	0.838645	-0.205119	-6.37561	-0.0153677	RAB40AL	RAB40A, member RAS oncogene family-like
7906284	0.927295	0.838668	-0.20509	-6.37562	-0.0128	LRRC71	leucine rich repeat containing 71
8113701	0.927295	0.838699	-0.20505	-6.37563	-0.0182761
7898353	0.927295	0.838699	-0.20505	-6.37563	-0.0254315	FAM231B///FAM231A	family with sequence similarity 231 member B///family with sequence similarity 231 member A
8117698	0.927295	0.838752	0.204982	-6.37564	0.0152883
8078567	0.927295	0.838759	-0.204973	-6.37564	-0.0134202
8069450	0.927295	0.838774	0.204953	-6.37565	0.0130094	PRMT2	protein arginine methyltransferase 2
8180306	0.927295	0.838782	-0.204944	-6.37565	-0.0175062	WDR82	WD repeat domain 82
7951604	0.927295	0.838782	0.204943	-6.37565	0.0102714	BTG4	BTG anti-proliferation factor 4
8170237	0.927364	0.838872	-0.204826	-6.37567	-0.0130176	LOC389895	chromosome 16 open reading frame 72-like
7895215	0.927381	0.838938	-0.204742	-6.37569	-0.0180449
8159654	0.927381	0.838958	0.204717	-6.3757	0.0141024	NELFB	negative elongation factor complex member B
8112196	0.927381	0.838972	0.204698	-6.3757	0.0113612
7894558	0.927455	0.839069	-0.204573	-6.37573	-0.017298
8140424	0.927455	0.839102	-0.20453	-6.37573	-0.0143517	SPDYE16///SPDYE2B///SPDYE6///SPDYE8P///SPDYE2///SPDYE3///SPDYE7P///SPDYE1	speedy/RINGO cell cycle regulator family member E16///speedy/RINGO cell cycle regulator family member E2B///speedy/RINGO cell cycle regulator family member E6///speedy/RINGO cell cycle regulator family member E8, pseudogene///speedy/RINGO cell cycle regulator family member E2///speedy/RINGO cell cycle regulator family member E3///speedy/RINGO cell cycle regulator family member E7, pseudogene///speedy/RINGO cell cycle regulator family member E1
8097011	0.927455	0.839141	0.20448	-6.37574	0.0153805
8011027	0.927455	0.83915	-0.204469	-6.37575	-0.0115811	MYO1C	myosin IC
8097910	0.927594	0.839304	0.204271	-6.37579	0.0142587	FGB	fibrinogen beta chain
7973182	0.927603	0.839383	0.204168	-6.37581	0.0147896	LOC554207	uncharacterized LOC554207
8107706	0.927603	0.839387	0.204163	-6.37581	0.0269096	LMNB1	lamin B1
8108359	0.927603	0.839418	0.204123	-6.37582	0.011352	REEP2	receptor accessory protein 2
7955974	0.927603	0.839431	-0.204106	-6.37582	-0.0129195	NEUROD4	neuronal differentiation 4
8021832	0.927603	0.839466	0.204061	-6.37583	0.0120414	ATP9B	ATPase phospholipid transporting 9B (putative)
7975815	0.927603	0.839479	-0.204044	-6.37583	-0.0120476	TTLL5	tubulin tyrosine ligase like 5
8063566	0.92763	0.839531	-0.203977	-6.37585	-0.0134536	RAE1	ribonucleic acid export 1
7893887	0.927643	0.839571	0.203925	-6.37586	0.0284469
7899167	0.927651	0.839606	0.20388	-6.37587	0.0140681	LIN28A	lin-28 homolog A
8040547	0.927767	0.839752	0.203693	-6.37591	0.0190772
7948794	0.927767	0.839767	-0.203673	-6.37591	-0.0144374	LRRN4CL	LRRN4 C-terminal like
8156052	0.92796	0.83997	0.203412	-6.37596	0.0120818
8068052	0.927996	0.840042	0.203319	-6.37598	0.0135951	LINC00314	long intergenic non-protein coding RNA 314
8042574	0.927996	0.840067	0.203287	-6.37599	0.0149179	OR7E37P///MGC72080///OR7E5P///DAPL1///OR7E47P///OR7E12P///OR7E14P	olfactory receptor family 7 subfamily E member 37 pseudogene///MGC72080 pseudogene///olfactory receptor family 7 subfamily E member 5 pseudogene///death associated protein like 1///olfactory receptor family 7 subfamily E member 47 pseudogene///olfactory receptor family 7 subfamily E member 12 pseudogene///olfactory receptor family 7 subfamily E member 14 pseudogene
8111153	0.927996	0.840105	0.203237	-6.376	0.0139391	MYO10	myosin X
7894388	0.927996	0.840115	0.203224	-6.376	0.0176854
7930927	0.927996	0.84016	0.203166	-6.37601	0.0201762	INPP5F	inositol polyphosphate-5-phosphatase F
7998817	0.927996	0.840189	0.203129	-6.37602	0.0144107	CEMP1	cementum protein 1
8127079	0.927996	0.840198	0.203118	-6.37602	0.0169995	GSTA5	glutathione S-transferase alpha 5
8082886	0.928033	0.840259	-0.203038	-6.37604	-0.0194137	PCCB	propionyl-CoA carboxylase beta subunit
8018169	0.928206	0.840443	0.202801	-6.37609	0.0144315	CD300LB	CD300 molecule like family member b
8109383	0.92825	0.840511	-0.202713	-6.3761	-0.0149274	GRIA1	glutamate ionotropic receptor AMPA type subunit 1
8102050	0.928287	0.840573	0.202634	-6.37612	0.0246431	SLC9B2	solute carrier family 9 member B2
8016400	0.928315	0.840636	0.202552	-6.37614	0.0128169	MIR152	microRNA 152
7906797	0.928315	0.840654	0.202529	-6.37614	0.0122608	FCRLB	Fc receptor like B
8050079	0.928388	0.840771	-0.202378	-6.37617	-0.0154661	RNASEH1	ribonuclease H1
7934968	0.928388	0.840823	0.202312	-6.37619	0.0136655
7895601	0.928388	0.840829	0.202305	-6.37619	0.0264757
8076739	0.928388	0.840832	0.202301	-6.37619	0.01598	PRR34	proline rich 34
8062705	0.928403	0.840916	0.202191	-6.37621	0.0137305	L3MBTL1	l(3)mbt-like 1 (Drosophila)
7920487	0.928403	0.840945	0.202154	-6.37622	0.0139123	C1orf189	chromosome 1 open reading frame 189
8117626	0.928403	0.840951	-0.202147	-6.37622	-0.0128633
8107468	0.928403	0.840983	-0.202105	-6.37623	-0.0169741
7908637	0.928403	0.84101	-0.20207	-6.37623	-0.0125574	GPR25	G protein-coupled receptor 25
7964347	0.928403	0.841013	0.202067	-6.37623	0.0198796	NEMP1	nuclear envelope integral membrane protein 1
7968333	0.928405	0.841042	-0.202029	-6.37624	-0.0193737	USPL1	ubiquitin specific peptidase like 1
7894847	0.928565	0.841232	-0.201784	-6.37629	-0.0313373
7977567	0.928565	0.841243	-0.20177	-6.37629	-0.015052	KLHL33	kelch like family member 33
8159702	0.928576	0.841281	0.201721	-6.3763	0.0112529	EHMT1	euchromatic histone lysine methyltransferase 1
8029029	0.928589	0.841321	-0.20167	-6.37631	-0.0165599	HNRNPUL1	heterogeneous nuclear ribonucleoprotein U like 1
7999608	0.928591	0.84137	-0.201607	-6.37633	-0.0183326	RRN3	RRN3 homolog, RNA polymerase I transcription factor
8058927	0.928591	0.841378	-0.201596	-6.37633	-0.0161259	TMBIM1	transmembrane BAX inhibitor motif containing 1
8062347	0.928595	0.84141	0.201555	-6.37634	0.0139321	LOC100288869	uncharacterized LOC100288869
7978064	0.928686	0.841564	0.201357	-6.37638	0.0133645
7918973	0.928686	0.841574	0.201344	-6.37638	0.00974926	SPAG17	sperm associated antigen 17
8136161	0.928686	0.841576	0.201341	-6.37638	0.0223156
7893276	0.928731	0.841645	-0.201252	-6.3764	-0.01925
7926834	0.928742	0.84174	-0.20113	-6.37642	-0.0103656
8127662	0.928742	0.841763	0.2011	-6.37643	0.0135637
8112724	0.928742	0.841766	-0.201096	-6.37643	-0.0194647
7963121	0.928742	0.841766	-0.201096	-6.37643	-0.0108462	NCKAP5L	NCK associated protein 5 like
7929116	0.928791	0.841839	-0.201002	-6.37645	-0.0156576	RPP30	ribonuclease P/MRP subunit p30
7894646	0.928884	0.841951	-0.200857	-6.37648	-0.0273482
8028742	0.928901	0.842034	-0.200751	-6.3765	-0.0133878	LGALS16	galectin 16
7968972	0.928901	0.842053	-0.200726	-6.3765	-0.0143612	POPDC2///COX17	popeye domain containing 2///COX17, cytochrome c oxidase copper chaperone
7973020	0.928901	0.842055	-0.200724	-6.3765	-0.0132008
8085062	0.928901	0.842078	0.200694	-6.37651	0.0134231	IL5RA	interleukin 5 receptor subunit alpha
8083576	0.92893	0.842151	0.2006	-6.37653	0.0130858	LEKR1	leucine, glutamate and lysine rich 1
8123374	0.92893	0.842161	-0.200587	-6.37653	-0.00984128	TCP10L2///TCP10	t-complex 10-like 2///t-complex 10
8081826	0.928954	0.842211	0.200523	-6.37655	0.0162338	UPK1B	uroplakin 1B
7894223	0.928954	0.842266	0.200453	-6.37656	0.0199392
8060526	0.928954	0.842266	-0.200452	-6.37656	-0.0118195
7989937	0.928976	0.842314	-0.20039	-6.37657	-0.0114498	LCTL	lactase like
7971850	0.929047	0.842407	0.200271	-6.3766	0.0125484	PCDH8	protocadherin 8
8164862	0.929061	0.842455	-0.200209	-6.37661	-0.0164763	SURF6	surfeit 6
8180392	0.929061	0.842475	-0.200183	-6.37661	-0.0170711	TIMM8B	translocase of inner mitochondrial membrane 8 homolog B
8016311	0.929067	0.842532	-0.200109	-6.37663	-0.0159828	WNT3	Wnt family member 3
8090511	0.929067	0.842536	0.200104	-6.37663	0.0109728	LOC100132731	uncharacterized LOC100132731
8165430	0.929082	0.842578	0.20005	-6.37664	0.0106906	SAPCD2	suppressor APC domain containing 2
8029117	0.929181	0.842722	-0.199864	-6.37668	-0.0139955	DMRTC2	DMRT like family C2
8175016	0.929181	0.842739	0.199843	-6.37668	0.0110391	APLN	apelin
8041283	0.929181	0.842766	0.199807	-6.37669	0.0146067	BIRC6	baculoviral IAP repeat containing 6
8137334	0.929181	0.842779	0.199791	-6.37669	0.0121629	ABCB8	ATP binding cassette subfamily B member 8
7929947	0.929244	0.842865	0.199681	-6.37671	0.0160307	TLX1	T-cell leukemia homeobox 1
7978801	0.929531	0.843154	0.199307	-6.37679	0.0134331	MDGA2	MAM domain containing glycosylphosphatidylinositol anchor 2
7963304	0.929531	0.843181	0.199274	-6.37679	0.0133463	CELA1	chymotrypsin like elastase family member 1
8178442	0.92969	0.843366	0.199034	-6.37684	0.0124634	CDSN	corneodesmosin
8180416	0.92969	0.843381	0.199015	-6.37685	0.0145965	OR3A2	olfactory receptor family 3 subfamily A member 2
8036503	0.929731	0.843446	0.198932	-6.37686	0.0134933	RASGRP4	RAS guanyl releasing protein 4
8133728	0.929732	0.843475	0.198894	-6.37687	0.0167151	ZP3	zona pellucida glycoprotein 3 (sperm receptor)
8073992	0.929776	0.843543	-0.198807	-6.37689	-0.0138326	PANX2	pannexin 2
8031495	0.929802	0.843594	0.198741	-6.3769	0.0127094	NAT14	N-acetyltransferase 14 (putative)
7896570	0.929963	0.843808	-0.198466	-6.37695	-0.0306793
8104996	0.929963	0.843812	-0.19846	-6.37696	-0.0138232
8054758	0.929963	0.843849	0.198412	-6.37697	0.0198955	DDX11L9///DDX11L5///DDX11L1///DDX11L10///DDX11L16///DDX11L2///DDX11L5	DEAD/H-box helicase 11 like 9///DEAD/H-box helicase 11 like 5///DEAD/H-box helicase 11 like 1///DEAD/H-box helicase 11 like 10///DEAD/H-box helicase 11 like 16///DEAD/H-box helicase 11 like 2///DEAD/H-box helicase 11 like 5
7913663	0.929963	0.84387	-0.198385	-6.37697	-0.0115699
8076826	0.929963	0.84388	0.198372	-6.37697	0.0137752	C22orf34	chromosome 22 open reading frame 34
8035865	0.929981	0.843927	0.198312	-6.37699	0.0156324	ERVK-19///ERVK-9///ERVK-6///ERVK-4	endogenous retrovirus group K member 19///endogenous retrovirus group K member 9///endogenous retrovirus group K member 6///endogenous retrovirus group K member 4
8021222	0.929981	0.843963	0.198266	-6.37699	0.01248	ELAC1	elaC ribonuclease Z 1
7919582	0.929981	0.84398	0.198244	-6.377	0.016043
7972420	0.930008	0.844032	-0.198177	-6.37701	-0.0116336	HSP90AB6P	heat shock protein 90 alpha family class B member 6, pseudogene
8000706	0.930065	0.844113	0.198073	-6.37703	0.0215927	CDIPT	CDP-diacylglycerol--inositol 3-phosphatidyltransferase
7999916	0.930105	0.844177	0.19799	-6.37705	0.0151991	GPR139	G protein-coupled receptor 139
7974335	0.930153	0.844267	-0.197875	-6.37707	-0.019034
8153819	0.930153	0.844312	-0.197817	-6.37708	-0.0219294	CYHR1	cysteine and histidine rich 1
7969428	0.930153	0.844365	-0.197749	-6.3771	-0.0198592	UCHL3	ubiquitin C-terminal hydrolase L3
8062695	0.930153	0.844366	-0.197747	-6.3771	-0.0277963	SRSF6	serine and arginine rich splicing factor 6
8050060	0.930153	0.844376	0.197734	-6.3771	0.0220558	TSSC1	tumor suppressing subtransferable candidate 1
7992460	0.930153	0.84441	-0.19769	-6.37711	-0.0154494	NPW	neuropeptide W
8169898	0.930153	0.844459	0.197628	-6.37712	0.0134375	RAB33A	RAB33A, member RAS oncogene family
8074909	0.930153	0.844466	-0.197618	-6.37712	-0.0129699	IGLL1	immunoglobulin lambda like polypeptide 1
8133704	0.930153	0.844472	0.19761	-6.37712	0.0112595	SRRM3	serine/arginine repetitive matrix 3
7895905	0.930291	0.844625	-0.197413	-6.37716	-0.0385321
7917050	0.930305	0.844666	0.197361	-6.37717	0.0225353
7925003	0.930333	0.844719	-0.197292	-6.37719	-0.0218195	TTC13	tetratricopeptide repeat domain 13
8107887	0.930351	0.844804	-0.197183	-6.37721	-0.0131999	CSF2	colony stimulating factor 2
7963061	0.930351	0.844818	0.197165	-6.37721	0.0147967	C1QL4	complement C1q like 4
8056039	0.930351	0.844865	-0.197105	-6.37722	-0.0128561
7896244	0.930351	0.844891	0.197071	-6.37723	0.0392265
8149685	0.930351	0.844896	-0.197064	-6.37723	-0.0141564	LGI3	leucine rich repeat LGI family member 3
8071877	0.930351	0.844941	-0.197006	-6.37724	-0.0194823	POM121L9P	POM121 transmembrane nucleoporin like 9, pseudogene
8149216	0.930351	0.844945	0.197001	-6.37724	0.0208838	LINC00965///LINC00965	long intergenic non-protein coding RNA 965///long intergenic non-protein coding RNA 965
7966779	0.930351	0.844967	0.196973	-6.37725	0.0128049	NOS1	nitric oxide synthase 1
7981142	0.930351	0.844988	0.196946	-6.37725	0.0169179	CLMN	calmin
8025888	0.930378	0.84504	-0.196879	-6.37727	-0.0106747	SWSAP1	SWIM-type zinc finger 7 associated protein 1
8039574	0.930423	0.845109	0.19679	-6.37729	0.0173106	ZSCAN5B	zinc finger and SCAN domain containing 5B
7896477	0.930433	0.845159	-0.196726	-6.3773	-0.017155
8043218	0.930433	0.845227	-0.196638	-6.37732	-0.0141843	USP39	ubiquitin specific peptidase 39
8144420	0.930433	0.845242	-0.19662	-6.37732	-0.0214015	LINC00965///LINC00965	long intergenic non-protein coding RNA 965///long intergenic non-protein coding RNA 965
8144494	0.930433	0.845242	-0.19662	-6.37732	-0.0214015	LINC00965///LINC00965	long intergenic non-protein coding RNA 965///long intergenic non-protein coding RNA 965
7926531	0.930433	0.845274	0.196578	-6.37733	0.0245634	ARL5B	ADP ribosylation factor like GTPase 5B
8002711	0.930433	0.845286	-0.196563	-6.37733	-0.0152856
7992043	0.930503	0.845377	-0.196445	-6.37735	-0.0115869	FAM173A	family with sequence similarity 173 member A
8150212	0.930596	0.845517	-0.196265	-6.37739	-0.018268
7930631	0.930596	0.845535	-0.196242	-6.37739	-0.0308715	TDRD1	tudor domain containing 1
7937977	0.930596	0.845546	-0.196228	-6.3774	-0.013017
7995477	0.930705	0.845673	-0.196064	-6.37743	-0.0189511
8085716	0.930751	0.845751	0.195964	-6.37745	0.0236302	SATB1	SATB homeobox 1
8105607	0.930751	0.845796	-0.195906	-6.37746	-0.0138003	FAM159B	family with sequence similarity 159 member B
8162667	0.930751	0.8458	-0.1959	-6.37746	-0.0182332
7994737	0.930751	0.845827	-0.195866	-6.37747	-0.0102458	ALDOA	aldolase, fructose-bisphosphate A
7896538	0.930762	0.845865	0.195817	-6.37748	0.0273742
8094596	0.930778	0.845907	0.195763	-6.37749	0.0116722	PTTG2	pituitary tumor-transforming 2
8080416	0.930871	0.84602	-0.195618	-6.37752	-0.0176113	SMIM4	small integral membrane protein 4
8139087	0.930905	0.846079	0.195542	-6.37753	0.0213909	SFRP4	secreted frizzled related protein 4
8092883	0.930954	0.846162	0.195434	-6.37755	0.0132993	LOC105374290	uncharacterized LOC105374290
8000480	0.930954	0.846179	0.195413	-6.37756	0.0203518
7940580	0.930957	0.84621	-0.195373	-6.37756	-0.0239731
8016159	0.930992	0.84627	0.195296	-6.37758	0.0333737	DCAKD	dephospho-CoA kinase domain containing
8120362	0.930995	0.8463	0.195257	-6.37759	0.0136193	BEND6	BEN domain containing 6
7942830	0.931012	0.846348	0.195196	-6.3776	0.0133124	GCRG224	gastric cancer-related gene GCRG224
8071084	0.931012	0.846394	-0.195136	-6.37761	-0.015722	CECR5-AS1	CECR5 antisense RNA 1
8028984	0.931012	0.8464	-0.195128	-6.37761	-0.0204578	CYP2F1	cytochrome P450 family 2 subfamily F member 1
8021357	0.931032	0.846454	0.195058	-6.37762	0.0191958	ONECUT2	one cut homeobox 2
8083142	0.931032	0.846522	0.194971	-6.37764	0.0111474
8131707	0.931032	0.846528	0.194963	-6.37764	0.0164127
8110123	0.931032	0.84653	0.194961	-6.37764	0.0137547	FAM153C///FAM153A///FAM153B	family with sequence similarity 153, member C///family with sequence similarity 153 member A///family with sequence similarity 153 member B
8166919	0.931038	0.846564	0.194918	-6.37765	0.0231368	GPR82	G protein-coupled receptor 82
7988064	0.931073	0.846624	0.194841	-6.37767	0.0130203	TGM7	transglutaminase 7
8117189	0.931077	0.846657	0.194797	-6.37768	0.0123779	KAAG1	kidney associated antigen 1
8052269	0.931077	0.846683	-0.194764	-6.37768	-0.0348134	CCDC88A	coiled-coil domain containing 88A
7893675	0.931098	0.84673	0.194703	-6.37769	0.0187355
8071206	0.931137	0.846794	0.194622	-6.37771	0.0175266	MRPL40	mitochondrial ribosomal protein L40
7978391	0.931234	0.846909	-0.194473	-6.37774	-0.0190327	NOVA1	NOVA alternative splicing regulator 1
8174277	0.931262	0.847016	0.194336	-6.37777	0.0140865
8079964	0.931262	0.847044	-0.1943	-6.37777	-0.0097601	GNAI2	G protein subunit alpha i2
8102200	0.931262	0.847054	0.194286	-6.37777	0.0139193	DKK2	dickkopf WNT signaling pathway inhibitor 2
7975292	0.931262	0.847188	0.194114	-6.37781	0.0123874	RAD51B	RAD51 paralog B
8062948	0.931262	0.847195	-0.194106	-6.37781	-0.0138912	RBPJL	recombination signal binding protein for immunoglobulin kappa J region like
8152244	0.931262	0.847203	-0.194096	-6.37781	-0.0129898
8089757	0.931262	0.847225	0.194067	-6.37782	0.00933606
7951038	0.931262	0.847253	-0.194031	-6.37782	-0.0620473	SNORA40///TAF1D	small nucleolar RNA, H/ACA box 40///TATA-box binding protein associated factor, RNA polymerase I subunit D
7911199	0.931262	0.847269	-0.19401	-6.37783	-0.0162964	GCSAML	germinal center associated signaling and motility like
8091658	0.931262	0.847299	0.193972	-6.37784	0.0384701	CCNL1	cyclin L1
7895486	0.931262	0.847302	-0.193968	-6.37784	-0.0160833
8142405	0.931262	0.847312	0.193954	-6.37784	0.0164355
8180303	0.931262	0.847397	-0.193845	-6.37786	-0.0491717	SAA2	serum amyloid A2
8123060	0.931262	0.847426	0.193809	-6.37787	0.0137456
8165752	0.931262	0.847444	0.193785	-6.37787	0.0302453	IL3RA	interleukin 3 receptor subunit alpha
8176323	0.931262	0.847444	0.193785	-6.37787	0.0302453	IL3RA	interleukin 3 receptor subunit alpha
7971937	0.931262	0.84745	-0.193777	-6.37787	-0.0123022	KLHL1	kelch like family member 1
8118137	0.931262	0.847456	-0.193769	-6.37787	-0.0130686	LTA	lymphotoxin alpha
8036224	0.931262	0.847468	-0.193754	-6.37788	-0.0303028	TYROBP	TYRO protein tyrosine kinase binding protein
8031956	0.931262	0.84752	-0.193687	-6.37789	-0.0131767	ZNF324	zinc finger protein 324
8112426	0.931262	0.847546	0.193653	-6.3779	0.0118226
8006706	0.931262	0.847552	-0.193647	-6.3779	-0.0191691	C17orf78	chromosome 17 open reading frame 78
7893512	0.931305	0.847619	-0.19356	-6.37792	-0.0371091
7913571	0.931371	0.847717	0.193434	-6.37794	0.0129507	HNRNPR	heterogeneous nuclear ribonucleoprotein R
8076668	0.931371	0.847735	0.193411	-6.37794	0.0146986	KIAA1644	KIAA1644
8089801	0.93141	0.847799	0.193329	-6.37796	0.00896295	GSK3B	glycogen synthase kinase 3 beta
8089472	0.931471	0.847901	0.193197	-6.37799	0.012493	LOC100128035	VGSA5840
8167726	0.931471	0.84791	0.193185	-6.37799	0.0125743
8148607	0.931513	0.847976	0.1931	-6.378	0.0109867	ZFP41///GLI4	ZFP41 zinc finger protein///GLI family zinc finger 4
8133187	0.93164	0.84812	-0.192915	-6.37804	-0.0144283
7894522	0.931696	0.848199	-0.192813	-6.37806	-0.0258399
8164336	0.931771	0.848295	-0.192691	-6.37808	-0.0110252	DPM2	dolichyl-phosphate mannosyltransferase subunit 2, regulatory
8011875	0.931858	0.848403	-0.192551	-6.37811	-0.0236127	DERL2	derlin 2
8075659	0.931858	0.84843	0.192516	-6.37812	0.0289725	MB	myoglobin
8180375	0.931872	0.848528	-0.192391	-6.37814	-0.0124083	BRWD1	bromodomain and WD repeat domain containing 1
8116734	0.931872	0.848552	-0.192359	-6.37815	-0.0340091	LY86	lymphocyte antigen 86
7900352	0.931872	0.848589	0.192312	-6.37816	0.0124238	OXCT2P1///OXCT2	3-oxoacid CoA-transferase 2 pseudogene 1///3-oxoacid CoA-transferase 2
7915257	0.931872	0.848589	0.192312	-6.37816	0.0124238	OXCT2P1///OXCT2	3-oxoacid CoA-transferase 2 pseudogene 1///3-oxoacid CoA-transferase 2
8113232	0.931872	0.848612	0.192283	-6.37816	0.0130375
7894183	0.931872	0.848634	0.192254	-6.37817	0.0339333
8066475	0.931872	0.848654	-0.192228	-6.37817	-0.0142855	KCNS1	potassium voltage-gated channel modifier subfamily S member 1
8144072	0.931872	0.848668	0.192211	-6.37818	0.01336	CNPY1	canopy FGF signaling regulator 1
8158406	0.931872	0.848713	-0.192153	-6.37819	-0.0146822	TBC1D13	TBC1 domain family member 13
7925677	0.931872	0.848725	-0.192137	-6.37819	-0.0121821	ZNF669	zinc finger protein 669
7922686	0.931872	0.848751	0.192103	-6.3782	0.0147487	ZNF648	zinc finger protein 648
8134745	0.931957	0.848885	0.191932	-6.37823	0.00973439	STAG3	stromal antigen 3
8081405	0.931957	0.848896	0.191917	-6.37823	0.0112914
8073096	0.931957	0.848913	0.191895	-6.37824	0.0128434	APOBEC3H	apolipoprotein B mRNA editing enzyme catalytic subunit 3H
8116195	0.931971	0.848987	0.191801	-6.37825	0.0103446	COL23A1	collagen type XXIII alpha 1 chain
8082298	0.931971	0.84902	-0.191758	-6.37826	-0.0121215	NUP210P1	nucleoporin 210 pseudogene 1
7952882	0.931971	0.849069	0.191694	-6.37827	0.0148264	LOC100130507	uncharacterized LOC100130507
7893596	0.931971	0.849095	-0.191661	-6.37828	-0.035339
7925561	0.931971	0.84912	0.191629	-6.37829	0.0386846
7895535	0.931971	0.84914	-0.191603	-6.37829	-0.0252633
8008350	0.931971	0.849147	0.191594	-6.37829	0.0117566	MYCBPAP	MYCBP associated protein
7911897	0.931971	0.849149	-0.191591	-6.37829	-0.0125766	C1orf174	chromosome 1 open reading frame 174
8052562	0.931983	0.84921	-0.191513	-6.37831	-0.0149023	CCT4	chaperonin containing TCP1 subunit 4
8032070	0.931983	0.849217	0.191504	-6.37831	0.0125668
8154934	0.932063	0.849318	0.191374	-6.37834	0.0151138	IL11RA	interleukin 11 receptor subunit alpha
8015681	0.932116	0.849394	0.191277	-6.37835	0.0161116	CCR10	C-C motif chemokine receptor 10
7948364	0.932176	0.849487	-0.191157	-6.37838	-0.0739797	MPEG1	macrophage expressed 1
8162216	0.932176	0.84955	0.191076	-6.37839	0.0129206	SHC3	SHC adaptor protein 3
8144361	0.932176	0.849552	-0.191074	-6.37839	-0.0109065	MCPH1	microcephalin 1
7932834	0.932176	0.849564	-0.191058	-6.3784	-0.00894211	GOLGA2P6///MTPAP	golgin A2 pseudogene 6///mitochondrial poly(A) polymerase
7938588	0.932176	0.849601	0.19101	-6.37841	0.0102545
8006715	0.932176	0.84969	-0.190896	-6.37843	-0.015427	TADA2A	transcriptional adaptor 2A
8087746	0.932176	0.849697	-0.190886	-6.37843	-0.0147224
8144405	0.932176	0.849701	0.190882	-6.37843	0.0129342	DEFB107B///DEFB107A	defensin beta 107B///defensin beta 107A
8149230	0.932176	0.849701	0.190882	-6.37843	0.0129342	DEFB107B///DEFB107A	defensin beta 107B///defensin beta 107A
8067722	0.932229	0.849786	0.190772	-6.37845	0.0127512	STMN3	stathmin 3
8157777	0.932229	0.849824	-0.190723	-6.37846	-0.0129386	ADGRD2	adhesion G protein-coupled receptor D2
8110546	0.932229	0.849845	-0.190697	-6.37847	-0.0114312	MAML1///LTC4S	mastermind like transcriptional coactivator 1///leukotriene C4 synthase
7896234	0.932229	0.849861	-0.190676	-6.37847	-0.033148
7895507	0.932246	0.849968	-0.190538	-6.3785	-0.0315263
8077877	0.932246	0.849991	0.190509	-6.3785	0.0134846	LOC100130924	uncharacterized LOC100130924
8171079	0.932246	0.849992	0.190508	-6.3785	0.0139957	GTPBP6	GTP binding protein 6 (putative)
8126296	0.932246	0.850058	0.190423	-6.37852	0.0122497	TREML3P	triggering receptor expressed on myeloid cells like 3, pseudogene
8119782	0.932246	0.850082	-0.190391	-6.37852	-0.0102852	SLC22A7	solute carrier family 22 member 7
8034099	0.932246	0.850098	0.190371	-6.37853	0.0113457	MIR199A1	microRNA 199a-1
8023154	0.932246	0.850123	0.190339	-6.37853	0.0149453	TCEB3CL2///TCEB3CL///TCEB3C///TCEB3B	transcription elongation factor B subunit 3C like 2///transcription elongation factor B subunit 3C like///transcription elongation factor B subunit 3C///transcription elongation factor B subunit 3B
7894822	0.932246	0.85015	-0.190305	-6.37854	-0.0179918
8117161	0.932246	0.850201	-0.190239	-6.37855	-0.0147479
8116655	0.932246	0.850205	-0.190233	-6.37855	-0.0116248	PSMG4	proteasome assembly chaperone 4
8083998	0.932246	0.850212	0.190224	-6.37855	0.0126685
7892599	0.932246	0.850213	-0.190223	-6.37856	-0.0212189
7934099	0.932246	0.850252	0.190174	-6.37856	0.0103126
7893281	0.932246	0.85027	-0.19015	-6.37857	-0.023527
7950016	0.932281	0.850344	0.190055	-6.37859	0.015353	ORAOV1	oral cancer overexpressed 1
7927305	0.932281	0.850402	-0.18998	-6.3786	-0.0201746	AGAP5///AGAP9///AGAP12P///AGAP6///AGAP11///AGAP4	ArfGAP with GTPase domain, ankyrin repeat and PH domain 5///ArfGAP with GTPase domain, ankyrin repeat and PH domain 9///ArfGAP with GTPase domain, ankyrin repeat and PH domain 12, pseudogene///ArfGAP with GTPase domain, ankyrin repeat and PH domain 6///ArfGAP with GTPase domain, ankyrin repeat and PH domain 11///ArfGAP with GTPase domain, ankyrin repeat and PH domain 4
8000482	0.932281	0.850409	-0.189972	-6.3786	-0.012598	XPO6	exportin 6
8090351	0.932281	0.850414	-0.189965	-6.3786	-0.0120501	ZXDC	ZXD family zinc finger C
8124329	0.93238	0.850532	-0.189814	-6.37863	-0.0131027
8163712	0.93248	0.850651	0.18966	-6.37866	0.0115746
7892595	0.932499	0.850724	0.189567	-6.37868	0.0292258
8123949	0.932499	0.850724	0.189566	-6.37868	0.012555
8083407	0.93252	0.850772	-0.189505	-6.37869	-0.0145807
7902205	0.932522	0.850822	0.18944	-6.3787	0.0167155	IL12RB2	interleukin 12 receptor subunit beta 2
8177083	0.932522	0.850851	0.189403	-6.37871	0.0181928
8076962	0.932522	0.850873	0.189375	-6.37872	0.0113584	MAPK12	mitogen-activated protein kinase 12
8012887	0.932522	0.850892	0.189351	-6.37872	0.0126498	CDRT15P2///CDRT15///CDRT15P1	CMT1A duplicated region transcript 15 pseudogene 2///CMT1A duplicated region transcript 15///CMT1A duplicated region transcript 15 pseudogene 1
8064928	0.932522	0.850914	0.189322	-6.37873	0.0126095	HAO1	hydroxyacid oxidase 1
8101934	0.932555	0.850972	0.189247	-6.37874	0.0176169	DNAJB14	DnaJ heat shock protein family (Hsp40) member B14
8150244	0.932561	0.851005	0.189205	-6.37875	0.0140299	GOT1L1	glutamic-oxaloacetic transaminase 1-like 1
8088996	0.932611	0.851079	-0.18911	-6.37877	-0.027301
8111284	0.932809	0.851288	0.188841	-6.37882	0.0141465	ERVK-19///ERVK-9///ERVK-6///ERVK-4	endogenous retrovirus group K member 19///endogenous retrovirus group K member 9///endogenous retrovirus group K member 6///endogenous retrovirus group K member 4
8133110	0.932844	0.851388	-0.188713	-6.37884	-0.0210305
7954136	0.932844	0.851399	0.188699	-6.37884	0.0113474	PDE6H	phosphodiesterase 6H
8080144	0.932844	0.851404	-0.188692	-6.37884	-0.0142932	PARP3	poly(ADP-ribose) polymerase family member 3
8132832	0.933028	0.8516	0.18844	-6.37889	0.0129979	DDC-AS1	DDC antisense RNA 1
8039084	0.933079	0.85168	-0.188337	-6.37891	-0.00913243
8000413	0.933079	0.851703	-0.188308	-6.37892	-0.0144003	NSMCE1	NSE1 homolog, SMC5-SMC6 complex component
8167721	0.93315	0.851796	0.188189	-6.37894	0.0116124	SSX8	SSX family member 8
7939158	0.933309	0.85198	0.187952	-6.37898	0.0233402	QSER1	glutamine and serine rich 1
8031899	0.933309	0.85204	0.187875	-6.379	0.0100464	ERVK3-1	endogenous retrovirus group K3 member 1
8057990	0.933309	0.852076	-0.187829	-6.37901	-0.0259175	ANKRD44	ankyrin repeat domain 44
8092065	0.933309	0.852076	-0.187828	-6.37901	-0.012462
