## Supplementary material for "Decoding Non-coding SNPs: Systems Genomics Modelling Dissects the Heterogeneity of IBD": Table S7 (part 20 of 23)

### Sheet: GSE75214_colon_uninfUC_vs_C (continued)
ID	adj.P.Val	P.Value	t	B	logFC	Gene.symbol	Gene.title
8123062	0.933309	0.852125	-0.187765	-6.37902	-0.0117969	TMEM181	transmembrane protein 181
7892606	0.933309	0.852129	-0.18776	-6.37902	-0.0212956
8002211	0.933309	0.852137	0.18775	-6.37902	0.0135915	DDX28	DEAD-box helicase 28
7920114	0.933359	0.852218	0.187646	-6.37904	0.0133983	THEM4	thioesterase superfamily member 4
7895312	0.933359	0.852239	-0.187619	-6.37905	-0.0301644
8108453	0.93347	0.852368	0.187453	-6.37908	0.0102547	PSD2	pleckstrin and Sec7 domain containing 2
8009075	0.933621	0.852539	-0.187234	-6.37912	-0.0230225	TANC2	tetratricopeptide repeat, ankyrin repeat and coiled-coil containing 2
8087985	0.933621	0.852563	-0.187203	-6.37912	-0.0151138	GLT8D1	glycosyltransferase 8 domain containing 1
8008208	0.933913	0.852857	0.186824	-6.3792	0.0106717	NXPH3	neurexophilin 3
8177070	0.933928	0.852899	0.186771	-6.37921	0.00861668
8031748	0.934169	0.853147	-0.186453	-6.37926	-0.019381	ZNF749	zinc finger protein 749
8151989	0.934188	0.853207	-0.186375	-6.37928	-0.00883974
8100734	0.934188	0.85322	0.186358	-6.37928	0.144966	UGT2B17	UDP glucuronosyltransferase family 2 member B17
8062890	0.934211	0.853313	-0.186239	-6.3793	-0.0135877	PABPC1L	poly(A) binding protein cytoplasmic 1 like
7956613	0.934211	0.853314	0.186238	-6.3793	0.0140055	TSPAN31///TSPAN31	tetraspanin 31///tetraspanin 31
8102406	0.934211	0.853362	0.186176	-6.37932	0.00803428	MIR302B	microRNA 302b
8088476	0.934211	0.853436	-0.186081	-6.37933	-0.0253211
7952869	0.934211	0.853476	0.18603	-6.37934	0.0148329	THYN1	thymocyte nuclear protein 1
7979341	0.934211	0.853486	0.186017	-6.37935	0.00888341	TBPL2	TATA-box binding protein like 2
7952484	0.934211	0.853502	-0.185996	-6.37935	-0.0130032	TMEM218	transmembrane protein 218
8157227	0.934211	0.853515	-0.185979	-6.37935	-0.0132864
8157090	0.934211	0.853519	0.185974	-6.37935	0.00920714	TAL2	TAL bHLH transcription factor 2
7988283	0.934211	0.853523	0.18597	-6.37935	0.0115038	EIF3J-AS1	EIF3J antisense RNA 1 (head to head)
7893663	0.934338	0.853666	-0.185785	-6.37939	-0.0293111
8117402	0.934424	0.853773	0.185648	-6.37941	0.0191559	HIST1H4E	histone cluster 1, H4e
8028991	0.934486	0.85388	0.18551	-6.37944	0.0364799	CYP2S1	cytochrome P450 family 2 subfamily S member 1
8137448	0.934486	0.853886	0.185502	-6.37944	0.0113552	GALNT11	polypeptide N-acetylgalactosaminyltransferase 11
8079842	0.934575	0.853996	-0.185362	-6.37947	-0.0255109	RBM6	RNA binding motif protein 6
7925589	0.934582	0.85403	-0.185318	-6.37948	-0.0127735	SMYD3	SET and MYND domain containing 3
8020527	0.934661	0.854166	-0.185143	-6.37951	-0.0168886	C18orf8	chromosome 18 open reading frame 8
7989094	0.934661	0.85417	-0.185137	-6.37951	-0.026625	NEDD4	neural precursor cell expressed, developmentally down-regulated 4, E3 ubiquitin protein ligase
8081032	0.934661	0.854187	0.185116	-6.37951	0.0130357
8107092	0.934701	0.854251	0.185034	-6.37953	0.00795883
7955170	0.934825	0.854392	0.184852	-6.37956	0.0126769	WNT1	Wnt family member 1
7894089	0.934924	0.854511	0.184699	-6.37959	0.0400822
8149986	0.934929	0.854544	-0.184657	-6.3796	-0.0174257	ZNF395	zinc finger protein 395
8138088	0.934973	0.854629	-0.184549	-6.37962	-0.0128336	FAM220A	family with sequence similarity 220 member A
8074867	0.934973	0.854645	-0.184527	-6.37962	-0.0129974	POM121L10P///POM121L4P///POM121L8P///POM121L9P///POM121L1P	POM121 transmembrane nucleoporin like 10, pseudogene///POM121 transmembrane nucleoporin like 4, pseudogene///POM121 transmembrane nucleoporin like 8, pseudogene///POM121 transmembrane nucleoporin like 9, pseudogene///POM121 transmembrane nucleoporin like 1, pseudogene
8173189	0.934973	0.854669	0.184497	-6.37963	0.0107696	SPIN2B///SPIN2A	spindlin family member 2B///spindlin family member 2A
7894679	0.93508	0.85482	-0.184303	-6.37966	-0.0445226
8027348	0.93508	0.854822	-0.1843	-6.37966	-0.025871	ZNF730	zinc finger protein 730
7965956	0.935133	0.854899	0.184202	-6.37968	0.0189995	NFYB	nuclear transcription factor Y subunit beta
7895881	0.935165	0.854957	0.184127	-6.3797	0.0088111
7952404	0.935194	0.855027	0.184037	-6.37971	0.0167796	OR8B8	olfactory receptor family 8 subfamily B member 8
7963696	0.935194	0.855054	-0.184003	-6.37972	-0.0166378
7950271	0.935194	0.855068	0.183985	-6.37972	0.0124197	FAM168A	family with sequence similarity 168 member A
8002260	0.935201	0.855102	0.183941	-6.37973	0.0101341
8147742	0.935262	0.855199	-0.183816	-6.37975	-0.011192
7962623	0.935262	0.855214	0.183797	-6.37976	0.0131021	RAPGEF3	Rap guanine nucleotide exchange factor 3
8149296	0.93528	0.855279	-0.183714	-6.37977	-0.0140252	PINX1	PIN2/TERF1 interacting, telomerase inhibitor 1
8040576	0.93528	0.855287	0.183704	-6.37977	0.0195146
7949742	0.935421	0.85547	-0.183468	-6.37982	-0.0105606
7992067	0.935421	0.855493	-0.183438	-6.37982	-0.0144446
7895819	0.935421	0.8555	0.18343	-6.37982	0.0143132
7893925	0.935516	0.855615	-0.183282	-6.37985	-0.0200052
8099721	0.935525	0.855664	-0.183219	-6.37986	-0.0115614	SEL1L3	SEL1L family member 3
8104998	0.935525	0.855679	-0.183199	-6.37987	-0.0114194	WDR70	WD repeat domain 70
7892638	0.935575	0.855754	0.183104	-6.37988	0.0183113
7895007	0.93559	0.855796	-0.18305	-6.37989	-0.0208591
7968892	0.935612	0.855854	0.182975	-6.37991	0.0118279	SERP2	stress-associated endoplasmic reticulum protein family member 2
8013177	0.935612	0.855872	-0.182952	-6.37991	-0.0098119
8174568	0.935621	0.855908	0.182905	-6.37992	0.0113246	LHFPL1	lipoma HMGIC fusion partner-like 1
8108401	0.935644	0.855958	-0.182842	-6.37993	-0.0115293
8103452	0.935687	0.856032	0.182747	-6.37995	0.0107348	C4orf45	chromosome 4 open reading frame 45
7895470	0.935687	0.856096	-0.182664	-6.37996	-0.043606
8143879	0.935687	0.856097	0.182663	-6.37996	0.0136601	TMUB1	transmembrane and ubiquitin like domain containing 1
7986336	0.935687	0.856109	-0.182648	-6.37997	-0.0117658
8081822	0.935689	0.856139	0.18261	-6.37997	0.0108866	C3orf30	chromosome 3 open reading frame 30
7923562	0.935696	0.856188	-0.182547	-6.37998	-0.0188957	CHIT1	chitinase 1
8097794	0.935696	0.856202	0.182528	-6.37999	0.0131224	PRSS48	protease, serine 48
8104141	0.935723	0.856255	-0.182461	-6.38	-0.0137757	PLEKHG4B	pleckstrin homology and RhoGEF domain containing G4B
7989128	0.935747	0.856306	-0.182395	-6.38001	-0.0184276	CNOT6L	CCR4-NOT transcription complex subunit 6 like
8083887	0.935747	0.856333	-0.182361	-6.38002	-0.0112271	CLDN11	claudin 11
8040486	0.935798	0.856408	-0.182264	-6.38004	-0.0150644
8055478	0.935912	0.856541	0.182094	-6.38007	0.0120593	NXPH2	neurexophilin 2
8030393	0.93603	0.856676	0.18192	-6.3801	0.0118668	PRRG2	proline rich and Gla domain 2
8116086	0.936035	0.85671	-0.181875	-6.38011	-0.014787	DOK3	docking protein 3
8007058	0.936035	0.856748	0.181827	-6.38012	0.0183474	WIPF2	WAS/WASL interacting protein family member 2
7934993	0.936035	0.856765	0.181805	-6.38012	0.0107725	NUDT9P1	nudix hydrolase 9 pseudogene 1
7895315	0.936048	0.856806	-0.181753	-6.38013	-0.0441489
7981237	0.936095	0.856883	0.181654	-6.38015	0.0109543	LOC100129345	uncharacterized LOC100129345
7928107	0.936095	0.856904	-0.181627	-6.38015	-0.0173035	H2AFY2	H2A histone family member Y2
7895717	0.936215	0.857043	-0.181449	-6.38018	-0.0196288
8170520	0.936305	0.857153	-0.181307	-6.38021	-0.0146535	CNGA2	cyclic nucleotide gated channel alpha 2
8022426	0.936439	0.857304	0.181113	-6.38024	0.0156661
7897424	0.936442	0.857335	0.181074	-6.38025	0.0166524
8126943	0.936507	0.857423	-0.180961	-6.38027	-0.0136714	DEFB112	defensin beta 112
7893188	0.936863	0.857797	-0.180481	-6.38036	-0.0405902
7893554	0.936863	0.857805	0.180471	-6.38036	0.0212042
7931582	0.936884	0.857904	0.180343	-6.38038	0.0112909	PAOX	polyamine oxidase (exo-N4-amino)
7916882	0.936884	0.857921	-0.180322	-6.38039	-0.0132481	RPE65	RPE65, retinoid isomerohydrolase
8121142	0.936884	0.85799	-0.180233	-6.3804	-0.00988981
7892614	0.936884	0.858047	-0.18016	-6.38042	-0.0307832
8011114	0.936884	0.858049	0.180157	-6.38042	0.0103787	SCARF1	scavenger receptor class F member 1
8084627	0.936884	0.858124	0.180061	-6.38043	0.0111801	IGF2BP2-AS1	IGF2BP2 antisense RNA 1
8069133	0.936884	0.858153	0.180024	-6.38044	0.0076229
8058670	0.936884	0.858159	0.180016	-6.38044	0.0200207	IKZF2	IKAROS family zinc finger 2
8105583	0.936884	0.858161	-0.180014	-6.38044	-0.0166545
8120883	0.936884	0.858177	-0.179993	-6.38045	-0.0142767	DOPEY1	dopey family member 1
8117580	0.936884	0.858184	-0.179984	-6.38045	-0.0201344	HIST1H2AI	histone cluster 1, H2ai
8166899	0.936884	0.858189	0.179978	-6.38045	0.0106995	NYX	nyctalopin
8139256	0.936884	0.858196	-0.179969	-6.38045	-0.0119392	URGCP-MRPS24///URGCP	URGCP-MRPS24 readthrough///upregulator of cell proliferation
7909525	0.936884	0.85825	0.1799	-6.38046	0.0135802
7896517	0.936884	0.858271	0.179873	-6.38047	0.0202619
8113573	0.936884	0.858275	-0.179868	-6.38047	-0.0110786	TSSK1B	testis specific serine kinase 1B
8174288	0.936993	0.858426	-0.179673	-6.3805	-0.010076	SLC25A53	solute carrier family 25 member 53
7894911	0.936993	0.858431	-0.179667	-6.38051	-0.0296802
8169447	0.93701	0.858508	0.179568	-6.38052	0.0119	HTR2C	5-hydroxytryptamine receptor 2C
8139941	0.93701	0.858525	0.179547	-6.38053	0.020303
8042119	0.93701	0.858546	0.17952	-6.38053	0.0150647	PAPOLG	poly(A) polymerase gamma
8123584	0.93701	0.858559	-0.179502	-6.38054	-0.011213	MYLK4	myosin light chain kinase family member 4
7907747	0.937018	0.858595	0.179457	-6.38054	0.0118329
7998251	0.937044	0.858647	-0.179391	-6.38056	-0.0101673	METTL26	methyltransferase like 26
8154868	0.937048	0.8587	0.179322	-6.38057	0.0150757
8008963	0.937048	0.858707	-0.179313	-6.38057	-0.0122763
8104220	0.93705	0.858737	-0.179275	-6.38058	-0.0148311	CEP72	centrosomal protein 72
7960874	0.937071	0.858881	0.17909	-6.38061	0.0496618	C3AR1	complement component 3a receptor 1
8130807	0.937071	0.858885	0.179085	-6.38061	0.0163358	LOC441178	uncharacterized LOC441178
8130980	0.937071	0.858885	0.179085	-6.38061	0.0163358	LOC441178	uncharacterized LOC441178
8103725	0.937071	0.858885	-0.179084	-6.38061	-0.0187333
8078384	0.937071	0.858898	0.179069	-6.38061	0.0141782
7929497	0.93708	0.858944	-0.179009	-6.38062	-0.0118891	ACSM6	acyl-CoA synthetase medium-chain family member 6
8019521	0.93708	0.858962	0.178986	-6.38063	0.0193207
7893621	0.937091	0.859009	0.178926	-6.38064	0.0210099
8110562	0.937091	0.859046	0.178879	-6.38065	0.0145883	MAML1///LTC4S	mastermind like transcriptional coactivator 1///leukotriene C4 synthase
7892898	0.937091	0.859057	-0.178864	-6.38065	-0.0161179
8061772	0.937164	0.85916	-0.178732	-6.38067	-0.0155262	MAPRE1	microtubule associated protein RP/EB family member 1
8160835	0.937164	0.85918	0.178706	-6.38068	0.0121922	RPP25L	ribonuclease P/MRP subunit p25 like
7905528	0.937173	0.859221	0.178654	-6.38069	0.0132533	LCE1A	late cornified envelope 1A
8136446	0.937173	0.859244	0.178623	-6.38069	0.0133895
8001658	0.93726	0.859353	-0.178485	-6.38072	-0.0144761	CFAP20	cilia and flagella associated protein 20
8070681	0.93728	0.859421	0.178397	-6.38073	0.0114197	LINC00313	long intergenic non-protein coding RNA 313
7973032	0.93728	0.859427	0.17839	-6.38073	0.0142844
7905039	0.937386	0.859552	0.178229	-6.38076	0.0154563
7905185	0.937434	0.859626	0.178133	-6.38078	0.0156456	RPRD2	regulation of nuclear pre-mRNA domain containing 2
7981777	0.937434	0.859677	0.178068	-6.38079	0.0148948	LOC400968	uncharacterized LOC400968
7893940	0.937434	0.859681	-0.178063	-6.38079	-0.0298585
8065018	0.937451	0.859744	-0.177982	-6.38081	-0.0111983	TASP1	taspase 1
7954375	0.937451	0.859753	-0.177971	-6.38081	-0.00804966
7910381	0.937497	0.859823	0.177881	-6.38082	0.0181601	DUSP5P1	dual specificity phosphatase 5 pseudogene 1
8013784	0.937695	0.860073	-0.17756	-6.38088	-0.0112312	MIR451A	microRNA 451a
8129943	0.937695	0.860078	0.177554	-6.38088	0.013826
8163255	0.937695	0.860143	0.17747	-6.3809	0.0113173
7929653	0.937695	0.860144	-0.177469	-6.3809	-0.0112159	ANKRD2	ankyrin repeat domain 2
7926934	0.937695	0.860166	-0.177441	-6.3809	-0.011119
7966052	0.937695	0.860198	-0.1774	-6.38091	-0.0268618	CRY1	cryptochrome circadian clock 1
8046003	0.937695	0.860223	0.177368	-6.38092	0.026255	GCA	grancalcin
7895659	0.937695	0.86024	-0.177346	-6.38092	-0.0184626
7892759	0.937695	0.860276	-0.1773	-6.38093	-0.0327659
8141726	0.937695	0.860291	0.177281	-6.38093	0.0131917
8100853	0.937695	0.860316	-0.177249	-6.38094	-0.00978258	GC	GC, vitamin D binding protein
8069153	0.937695	0.860343	0.177214	-6.38094	0.012221	KRTAP10-10	keratin associated protein 10-10
7903008	0.93772	0.860394	0.177149	-6.38095	0.0145545
8131869	0.937817	0.860511	-0.176998	-6.38098	-0.00916042	RPS2P32	ribosomal protein S2 pseudogene 32
7939988	0.937925	0.860656	-0.176812	-6.38101	-0.0189372	OR5M3	olfactory receptor family 5 subfamily M member 3
8096688	0.937925	0.860667	0.176799	-6.38102	0.0121706	GSTCD	glutathione S-transferase C-terminal domain containing
7974192	0.937942	0.860711	-0.176742	-6.38103	-0.0114485
8083000	0.938097	0.860881	-0.176524	-6.38106	-0.0131727	FAIM	Fas apoptotic inhibitory molecule
8137865	0.938122	0.860952	0.176433	-6.38108	0.00829582	GNA12	G protein subunit alpha 12
8022340	0.938122	0.860961	0.176422	-6.38108	0.0112889
8062623	0.938323	0.861174	-0.176149	-6.38113	-0.0163355	PLCG1	phospholipase C gamma 1
8176397	0.93848	0.861346	0.175928	-6.38117	0.011946	TGIF2LY///TGIF2LX	TGFB induced factor homeobox 2 like, Y-linked///TGFB induced factor homeobox 2 like, X-linked
7970158	0.938572	0.861459	0.175783	-6.3812	0.0119444	ATP11AUN	ATP11A upstream neighbor
7957161	0.938784	0.861722	0.175445	-6.38125	0.0133988	THAP2	THAP domain containing 2
7896497	0.938784	0.861724	-0.175443	-6.38125	-0.0239068
8061357	0.938784	0.861753	0.175406	-6.38126	0.014529	PAX1	paired box 1
8106556	0.938784	0.861783	-0.175367	-6.38127	-0.0108779	CMYA5	cardiomyopathy associated 5
8146618	0.938784	0.861798	0.175348	-6.38127	0.0149805	CLVS1	clavesin 1
8079637	0.938784	0.861822	0.175317	-6.38128	0.00978688	ATRIP///TREX1	ATR interacting protein///three prime repair exonuclease 1
8172827	0.93883	0.861926	-0.175184	-6.3813	-0.0135942	KDM5C	lysine demethylase 5C
7941890	0.93883	0.86194	-0.175166	-6.3813	-0.0091478	CARNS1	carnosine synthase 1
8025728	0.93883	0.86195	0.175154	-6.38131	0.0149992	QTRT1	queuine tRNA-ribosyltransferase catalytic subunit 1
7945894	0.938863	0.862008	-0.175079	-6.38132	-0.0173255
8024798	0.938871	0.862043	-0.175034	-6.38133	-0.0129723	CCDC94	coiled-coil domain containing 94
8150687	0.93902	0.862221	0.174806	-6.38137	0.0139017
8028030	0.93902	0.86224	-0.174782	-6.38137	-0.0125497	ARHGAP33	Rho GTPase activating protein 33
7892570	0.93902	0.862267	0.174747	-6.38138	0.0265626
7895611	0.93902	0.862293	-0.174714	-6.38138	-0.0551807
8012309	0.939023	0.862335	-0.17466	-6.38139	-0.0125649	ALOX12B	arachidonate 12-lipoxygenase, 12R type
8085749	0.939023	0.862353	0.174637	-6.3814	0.00916996	PP2D1	protein phosphatase 2C like domain containing 1
7941714	0.939078	0.862431	-0.174537	-6.38141	-0.0111851	C11orf80	chromosome 11 open reading frame 80
8023187	0.939093	0.862474	-0.174482	-6.38142	-0.00963482
7896595	0.939317	0.862707	-0.174182	-6.38148	-0.0284658
7982591	0.939334	0.862774	0.174097	-6.38149	0.0147969
7946326	0.939334	0.862802	0.174062	-6.3815	0.0127602	OR5P3	olfactory receptor family 5 subfamily P member 3
8084814	0.939334	0.862808	-0.174053	-6.3815	-0.0117762	OSTN	osteocrin
7932966	0.939347	0.862855	-0.173993	-6.38151	-0.0142344	ITGB1	integrin subunit beta 1
7934161	0.939347	0.862876	-0.173966	-6.38151	-0.0154581	PRF1	perforin 1
7894332	0.939644	0.863177	0.17358	-6.38158	0.0475016
8078012	0.939778	0.863422	0.173266	-6.38163	0.0151413
7940737	0.939778	0.863436	-0.173249	-6.38164	-0.0112591	SLC22A10	solute carrier family 22 member 10
7938646	0.939778	0.863447	-0.173234	-6.38164	-0.0148125	CALCB	calcitonin related polypeptide beta
8152764	0.939778	0.86345	-0.17323	-6.38164	-0.0201171	MTSS1	metastasis suppressor 1
7987279	0.939778	0.863461	0.173216	-6.38164	0.0392102	GOLGA8DP///GOLGA8CP///GOLGA8B///GOLGA8A	golgin A8 family member D, pseudogene///golgin A8 family member C, pseudogene///golgin A8 family member B///golgin A8 family member A
8139606	0.939778	0.863504	0.173161	-6.38165	0.00954774	SUN3	Sad1 and UNC84 domain containing 3
7968761	0.939778	0.863513	0.173149	-6.38165	0.0199905	NAA16	N(alpha)-acetyltransferase 16, NatA auxiliary subunit
7999754	0.939778	0.863526	-0.173133	-6.38166	-0.011572	XYLT1	xylosyltransferase 1
8169083	0.939848	0.863619	0.173014	-6.38168	0.00943854	ZCCHC18	zinc finger CCHC-type containing 18
8081456	0.939878	0.863674	-0.172943	-6.38169	-0.0107333
7922121	0.939945	0.863765	0.172827	-6.38171	0.0179782	ANKRD36BP1	ankyrin repeat domain 36B pseudogene 1
7896381	0.94002	0.863883	0.172675	-6.38174	0.0368746
7940711	0.94002	0.86389	-0.172666	-6.38174	-0.0149249	TMEM179B	transmembrane protein 179B
8035789	0.940062	0.86396	0.172576	-6.38175	0.0198144	ZNF826P	zinc finger protein 826, pseudogene
7941865	0.940062	0.864007	0.172517	-6.38176	0.0110994	RAD9A	RAD9 checkpoint clamp component A
7933129	0.940062	0.864092	-0.172408	-6.38178	-0.0173655	ZNF37BP	zinc finger protein 37B, pseudogene
7948997	0.940062	0.864093	-0.172407	-6.38178	-0.0150528	ATL3	atlastin GTPase 3
7950064	0.940062	0.864123	0.172368	-6.38179	0.0124381	FLJ42102	uncharacterized LOC399923
7985493	0.940062	0.864138	-0.172349	-6.38179	-0.0164275	TM6SF1	transmembrane 6 superfamily member 1
7895876	0.940062	0.864268	-0.172182	-6.38182	-0.027144
7974687	0.940062	0.864278	0.172169	-6.38182	0.0202782
7893287	0.940062	0.864303	-0.172137	-6.38183	-0.0344302
8032273	0.940062	0.86433	0.172102	-6.38183	0.0114073
8121330	0.940062	0.86434	-0.17209	-6.38184	-0.0117669
8164587	0.940062	0.864349	-0.172078	-6.38184	-0.0113264	TOR1A	torsin family 1 member A
8022506	0.940062	0.864352	-0.172074	-6.38184	-0.025391
7959164	0.940062	0.864358	0.172067	-6.38184	0.0113714	DYNLL1	dynein light chain LC8-type 1
7984862	0.940062	0.864385	-0.172032	-6.38185	-0.0117845	CYP1A2	cytochrome P450 family 1 subfamily A member 2
8093993	0.940062	0.864397	-0.172017	-6.38185	-0.0141152	TADA2B	transcriptional adaptor 2B
7892926	0.940062	0.86443	0.171974	-6.38186	0.0223701
8173181	0.940062	0.864445	-0.171956	-6.38186	-0.0111657	SPIN3	spindlin family member 3
8045169	0.940062	0.864466	-0.171929	-6.38186	-0.0139535
8062691	0.940133	0.86458	-0.171783	-6.38189	-0.0102195
8038343	0.940133	0.864587	0.171773	-6.38189	0.0129541
8075162	0.940154	0.864635	-0.171711	-6.3819	-0.0112481
8109651	0.940172	0.86468	-0.171654	-6.38191	-0.00739299	GABRA6	gamma-aminobutyric acid type A receptor alpha6 subunit
8158424	0.940243	0.864774	0.171534	-6.38193	0.011878	LRRC8A	leucine rich repeat containing 8 family member A
8022646	0.940317	0.86487	-0.171411	-6.38195	-0.021677	KCTD1	potassium channel tetramerization domain containing 1
7959751	0.940334	0.864914	-0.171354	-6.38196	-0.00785535	ZNF664-FAM101A///ZNF664	filamin-interacting protein FAM101A///zinc finger protein 664
7930857	0.940421	0.865058	-0.17117	-6.38199	-0.0103317	EMX2	empty spiracles homeobox 2
8100977	0.940421	0.865067	0.171158	-6.382	0.0140307	CXCL5	C-X-C motif chemokine ligand 5
7908499	0.940421	0.865079	0.171143	-6.382	0.0106993	CFHR5	complement factor H related 5
8113733	0.940518	0.865232	-0.170946	-6.38203	-0.0133215	CEP120	centrosomal protein 120
8104609	0.940518	0.865237	-0.17094	-6.38203	-0.0103754
7922051	0.940518	0.865253	0.17092	-6.38204	0.0194993	CREG1	cellular repressor of E1A stimulated genes 1
7894824	0.940554	0.865314	0.170841	-6.38205	0.0104929
8144880	0.940567	0.865355	0.170789	-6.38206	0.0104073	SH2D4A	SH2 domain containing 4A
7895969	0.940616	0.865427	-0.170696	-6.38208	-0.0177186
7964759	0.940833	0.865669	0.170387	-6.38213	0.0126609	GRIP1	glutamate receptor interacting protein 1
8074261	0.940833	0.865708	0.170337	-6.38214	0.0119619	BID	BH3 interacting domain death agonist
8100808	0.940833	0.865712	0.170332	-6.38214	0.0327975	SULT1E1	sulfotransferase family 1E member 1
7895551	0.940849	0.865767	-0.170262	-6.38215	-0.00925284
8033465	0.940849	0.865784	0.17024	-6.38215	0.010653	TIMM44	translocase of inner mitochondrial membrane 44
8133049	0.940913	0.865871	-0.170128	-6.38217	-0.0169976	ZNF107	zinc finger protein 107
8057574	0.941008	0.865992	-0.169973	-6.3822	-0.0133321
8115840	0.941008	0.866015	0.169944	-6.3822	0.00944209	NKX2-5	NK2 homeobox 5
7964303	0.941196	0.866216	-0.169686	-6.38225	-0.00997514	TAC3	tachykinin 3
8109044	0.941472	0.866499	0.169324	-6.38231	0.010583	SPINK6	serine peptidase inhibitor, Kazal type 6
8054580	0.941552	0.8666	0.169194	-6.38233	0.0311669	BUB1	BUB1 mitotic checkpoint serine/threonine kinase
8128843	0.941605	0.866677	0.169095	-6.38235	0.0162804	DDO	D-aspartate oxidase
7976063	0.941917	0.866993	-0.168691	-6.38242	-0.0104987
8010901	0.941979	0.867127	-0.16852	-6.38244	-0.0137634	DOC2B	double C2 domain beta
7892940	0.941979	0.867202	0.168424	-6.38246	0.0174814
8047217	0.941979	0.867202	0.168423	-6.38246	0.0229936	COQ10B	coenzyme Q10B
7902439	0.941979	0.867233	-0.168383	-6.38247	-0.0139427
7907977	0.941979	0.867275	0.168329	-6.38248	0.00984829	RGSL1	regulator of G-protein signaling like 1
8154627	0.941979	0.867277	-0.168327	-6.38248	-0.0102255	IFNA21///IFNA17///IFNA14///IFNA13///IFNA10///IFNA6///IFNA1	interferon alpha 21///interferon alpha 17///interferon alpha 14///interferon alpha 13///interferon alpha 10///interferon alpha 6///interferon alpha 1
8165735	0.941979	0.867311	-0.168283	-6.38248	-0.0164528	CSF2RA	colony stimulating factor 2 receptor alpha subunit
8176306	0.941979	0.867311	-0.168283	-6.38248	-0.0164528	CSF2RA	colony stimulating factor 2 receptor alpha subunit
8026390	0.941979	0.867382	-0.168193	-6.3825	-0.00988075	CCDC105	coiled-coil domain containing 105
8155440	0.941979	0.867437	0.168122	-6.38251	0.010244	FOXD4L5///FOXD4L6///FOXD4L3///FOXD4L1///FOXD4	forkhead box D4-like 5///forkhead box D4-like 6///forkhead box D4-like 3///forkhead box D4-like 1///forkhead box D4
8161583	0.941979	0.867437	0.168122	-6.38251	0.010244	FOXD4L5///FOXD4L6///FOXD4L3///FOXD4L1///FOXD4	forkhead box D4-like 5///forkhead box D4-like 6///forkhead box D4-like 3///forkhead box D4-like 1///forkhead box D4
8017150	0.941979	0.867454	-0.168101	-6.38252	-0.013239	TUBD1	tubulin delta 1
7971122	0.941979	0.867474	-0.168075	-6.38252	-0.0160576
8105714	0.941979	0.867474	0.168075	-6.38252	0.0210153	SREK1	splicing regulatory glutamic acid and lysine rich protein 1
8157922	0.941979	0.867479	-0.168068	-6.38252	-0.0103088	LMX1B	LIM homeobox transcription factor 1 beta
8164077	0.941979	0.86752	-0.168016	-6.38253	-0.0139678	NR5A1	nuclear receptor subfamily 5 group A member 1
8140461	0.941979	0.867533	0.168	-6.38253	0.0124309	FAM185A	family with sequence similarity 185 member A
8168387	0.941979	0.867588	-0.167929	-6.38254	-0.0106407	FAM226B///FAM226A	family with sequence similarity 226 member B (non-protein coding)///family with sequence similarity 226 member A (non-protein coding)
8093074	0.941979	0.867622	-0.167885	-6.38255	-0.0126096	ZDHHC19	zinc finger DHHC-type containing 19
8032974	0.941979	0.867642	0.16786	-6.38256	0.014475	SAFB2	scaffold attachment factor B2
8104163	0.941979	0.867645	0.167856	-6.38256	0.0127008	LRRC14B	leucine rich repeat containing 14B
7895699	0.942025	0.867715	0.167766	-6.38257	0.0240703
8127854	0.942096	0.867821	-0.167631	-6.38259	-0.0446925	ME1	malic enzyme 1
8034043	0.942096	0.867879	0.167556	-6.38261	0.0103632	S1PR5	sphingosine-1-phosphate receptor 5
7969881	0.942096	0.867903	-0.167525	-6.38261	-0.0144674	TPP2	tripeptidyl peptidase 2
7928314	0.942096	0.867935	0.167485	-6.38262	0.0143368
8106512	0.942096	0.867935	0.167485	-6.38262	0.0107236
7894095	0.942096	0.867958	-0.167455	-6.38262	-0.0494212
7922174	0.942096	0.867999	-0.167403	-6.38263	-0.0153339	F5	coagulation factor V
7981750	0.942096	0.868008	0.167392	-6.38263	0.0144101	LOC400968	uncharacterized LOC400968
8168779	0.942114	0.868052	-0.167334	-6.38264	-0.0136219
8129179	0.942139	0.868104	-0.167268	-6.38265	-0.0102648
8119722	0.942165	0.868156	0.167201	-6.38267	0.0115076	CUL9	cullin 9
8000263	0.942174	0.868193	0.167154	-6.38267	0.0102217	COG7	component of oligomeric golgi complex 7
8016139	0.94219	0.868246	-0.167087	-6.38268	-0.0144523	KIF18B	kinesin family member 18B
8115927	0.94219	0.868264	0.167063	-6.38269	0.0133916	RNF44	ring finger protein 44
7892820	0.942255	0.868358	-0.166942	-6.38271	-0.0179066
8163892	0.942255	0.868381	0.166914	-6.38271	0.0128544	GSN-AS1	GSN antisense RNA 1
7905490	0.942276	0.868429	0.166852	-6.38272	0.0139309	LCE3C	late cornified envelope 3C
7893040	0.942331	0.868519	-0.166737	-6.38274	-0.0309375
8121043	0.942331	0.868575	0.166666	-6.38276	0.0141632	ORC3	origin recognition complex subunit 3
7996945	0.942331	0.868666	0.166549	-6.38277	0.0135536
7977478	0.942331	0.86869	0.166518	-6.38278	0.0131734	OR4K13	olfactory receptor family 4 subfamily K member 13
8075365	0.942331	0.86875	0.166442	-6.38279	0.00877507	RNF215	ring finger protein 215
7961295	0.942331	0.868753	-0.166437	-6.38279	-0.0190874	TAS2R43	taste 2 receptor member 43
7893885	0.942331	0.868777	0.166407	-6.3828	0.0184913
8062844	0.942331	0.868789	0.166392	-6.3828	0.0159105	TTPAL	alpha tocopherol transfer protein like
7893293	0.942331	0.868796	0.166382	-6.3828	0.0118243
8163452	0.942331	0.868799	0.166379	-6.3828	0.00853568	FKBP15	FK506 binding protein 15
7896014	0.942331	0.868841	0.166325	-6.38281	0.0189219
7893492	0.942331	0.868861	0.166299	-6.38282	0.0299283
7892822	0.942331	0.868875	-0.166281	-6.38282	-0.0297009
7910674	0.942331	0.868876	0.16628	-6.38282	0.0431242
7899087	0.942334	0.868907	0.16624	-6.38283	0.00899251	PDIK1L	PDLIM1 interacting kinase 1 like
8101952	0.942375	0.868973	-0.166156	-6.38284	-0.0103442	DDIT4L	DNA damage inducible transcript 4 like
8142878	0.942387	0.869013	-0.166105	-6.38285	-0.014443	CDC26///FKBP15	cell division cycle 26///FK506 binding protein 15
7895368	0.942434	0.869106	-0.165985	-6.38287	-0.0146425
7902787	0.942434	0.869113	0.165977	-6.38287	0.0162287
7988990	0.942645	0.869353	0.165669	-6.38292	0.0236001	WDR72	WD repeat domain 72
8085233	0.942645	0.869407	0.1656	-6.38293	0.0123296	RPUSD3	RNA pseudouridylate synthase domain containing 3
7896293	0.942645	0.869426	0.165576	-6.38294	0.0453586
7973026	0.942645	0.869439	-0.165559	-6.38294	-0.0117737	OR4N5	olfactory receptor family 4 subfamily N member 5
7895329	0.942645	0.869488	-0.165497	-6.38295	-0.0163948
8035095	0.942645	0.8695	-0.165481	-6.38295	-0.0539595	CYP4F11	cytochrome P450 family 4 subfamily F member 11
8071861	0.942645	0.869506	-0.165474	-6.38295	-0.0131559	SUSD2	sushi domain containing 2
7917739	0.942697	0.869582	0.165376	-6.38297	0.0365281
7893314	0.942726	0.869656	0.165281	-6.38298	0.0343586
8168463	0.942726	0.869673	-0.165259	-6.38299	-0.0105259	FGF16	fibroblast growth factor 16
8019842	0.942726	0.869714	0.165208	-6.383	0.0258724	TYMS	thymidylate synthetase
8111814	0.942726	0.869739	-0.165175	-6.383	-0.010709	SNORD72///RPL37	small nucleolar RNA, C/D box 72///ribosomal protein L37
8083690	0.942726	0.86975	-0.165161	-6.383	-0.00763454	IL12A	interleukin 12A
8114119	0.942747	0.869832	-0.165056	-6.38302	-0.0115693	FSTL4	follistatin like 4
8097687	0.942747	0.869852	0.165031	-6.38303	0.0123285	POU4F2	POU class 4 homeobox 2
8054054	0.942747	0.869863	-0.165016	-6.38303	-0.0289117	ANKRD36BP2///ANKRD36///ANKRD36B	ankyrin repeat domain 36B pseudogene 2///ankyrin repeat domain 36///ankyrin repeat domain 36B
7894961	0.942747	0.86989	-0.164981	-6.38303	-0.0293139
8168085	0.942747	0.86996	0.164893	-6.38305	0.0100099
8140168	0.942747	0.870017	0.164819	-6.38306	0.0155671
7963965	0.942747	0.870031	-0.164802	-6.38306	-0.0102262	PYM1	PYM homolog 1, exon junction complex associated factor
7892584	0.942747	0.870043	0.164786	-6.38307	0.0172103
7896488	0.942747	0.870048	-0.16478	-6.38307	-0.0197301
8142814	0.942747	0.870053	-0.164773	-6.38307	-0.0157097	OPN1SW	opsin 1 (cone pigments), short-wave-sensitive
7962792	0.942836	0.870164	0.164632	-6.38309	0.0119357	OR10AD1	olfactory receptor family 10 subfamily AD member 1
8082795	0.942861	0.870226	-0.164552	-6.3831	-0.0173932
7919131	0.942861	0.870244	0.164529	-6.38311	0.0160817
8150165	0.942972	0.870375	-0.164362	-6.38314	-0.0126546	FUT10	fucosyltransferase 10
7922330	0.943125	0.870552	-0.164135	-6.38317	-0.00915457	PIGC	phosphatidylinositol glycan anchor biosynthesis class C
8146171	0.943125	0.870646	0.164014	-6.38319	0.0141706	IKBKB	inhibitor of kappa light polypeptide gene enhancer in B-cells, kinase beta
7916834	0.943125	0.870647	-0.164013	-6.38319	-0.011961
8177217	0.943125	0.870652	-0.164007	-6.38319	-0.0219852	TTTY14	testis-specific transcript, Y-linked 14 (non-protein coding)
8177560	0.943125	0.870686	-0.163963	-6.3832	-0.0149819	BDP1	B double prime 1, subunit of RNA polymerase III transcription initiation factor IIIB
7980889	0.943125	0.870713	0.163929	-6.38321	0.0113577
8149793	0.943125	0.870716	0.163924	-6.38321	0.00880915	ENTPD4	ectonucleoside triphosphate diphosphohydrolase 4
8065444	0.943125	0.870766	-0.16386	-6.38322	-0.0160521	ACSS1	acyl-CoA synthetase short-chain family member 1
8141498	0.943125	0.870776	0.163848	-6.38322	0.00845004	ZCWPW1	zinc finger CW-type and PWWP domain containing 1
8001784	0.943125	0.870819	-0.163793	-6.38323	-0.0101557	CDH8	cadherin 8
8148619	0.943125	0.870828	0.163781	-6.38323	0.0114579
8165864	0.943207	0.870992	-0.163572	-6.38327	-0.0098085
7952897	0.943207	0.871009	0.16355	-6.38327	0.0112978	IQSEC3	IQ motif and Sec7 domain 3
8088828	0.943207	0.871031	0.163522	-6.38327	0.0113049
8152463	0.943207	0.87106	-0.163484	-6.38328	-0.0172275
8177092	0.943207	0.871099	-0.163435	-6.38329	-0.0131493
8116316	0.943207	0.871101	-0.163432	-6.38329	-0.0127114	MGAT4B	mannosyl (alpha-1,3-)-glycoprotein beta-1,4-N-acetylglucosaminyltransferase, isozyme B
8137252	0.943207	0.871108	-0.163423	-6.38329	-0.020695	GIMAP1-GIMAP5///GIMAP1	GIMAP1-GIMAP5 readthrough///GTPase, IMAP family member 1
8121936	0.943207	0.871223	0.163277	-6.38331	0.00980486	C6orf58	chromosome 6 open reading frame 58
7903854	0.943207	0.871238	0.163257	-6.38332	0.0143733	SLC6A17	solute carrier family 6 member 17
7896344	0.943207	0.871275	-0.16321	-6.38332	-0.0171638
8127991	0.943207	0.871296	-0.163183	-6.38333	-0.00960829
8119132	0.943207	0.8713	0.163177	-6.38333	0.0138025	FGD2	FYVE, RhoGEF and PH domain containing 2
8095343	0.943207	0.871313	-0.163161	-6.38333	-0.0286893	STAP1	signal transducing adaptor family member 1
8142100	0.943207	0.871361	0.163099	-6.38334	0.0193361	ATXN7L1	ataxin 7 like 1
7893778	0.943207	0.871381	0.163074	-6.38335	0.0117805
8026568	0.943207	0.871398	0.163052	-6.38335	0.00959103	C19orf44	chromosome 19 open reading frame 44
8121515	0.943207	0.871408	0.16304	-6.38335	0.0170575	SLC16A10	solute carrier family 16 member 10
7894398	0.943207	0.871414	-0.163032	-6.38335	-0.0265163
8025278	0.943215	0.871464	0.162967	-6.38336	0.00949651	RETN	resistin
7894123	0.943215	0.871478	0.162949	-6.38337	0.0357769
7925246	0.943224	0.871515	0.162902	-6.38337	0.00950683
7924551	0.943256	0.87163	-0.162756	-6.3834	-0.0169687
7925523	0.943256	0.87163	-0.162756	-6.3834	-0.0169687
8132690	0.943256	0.87163	-0.162756	-6.3834	-0.0169687
8055206	0.943268	0.871669	-0.162705	-6.38341	-0.00728809
7926189	0.94335	0.871804	0.162533	-6.38343	0.0180795	SEC61A2	Sec61 translocon alpha 2 subunit
7986863	0.94335	0.871838	-0.162489	-6.38344	-0.0137819	HERC2	HECT and RLD domain containing E3 ubiquitin protein ligase 2
8086784	0.94335	0.871846	-0.162479	-6.38344	-0.0127104	ELP6	elongator acetyltransferase complex subunit 6
7892526	0.94335	0.871858	0.162463	-6.38345	0.0318376
8133442	0.943403	0.871957	0.162337	-6.38347	0.00985802	LAT2	linker for activation of T-cells family member 2
8152242	0.943403	0.871964	-0.162327	-6.38347	-0.00830242
8029759	0.943525	0.872112	-0.162138	-6.3835	-0.00935376	CCDC61	coiled-coil domain containing 61
7965884	0.943525	0.872133	0.162111	-6.3835	0.0108473	PAH	phenylalanine hydroxylase
8018295	0.943539	0.872175	-0.162058	-6.38351	-0.0101296
7953341	0.94354	0.87223	0.161987	-6.38352	0.0147043	TAPBPL	TAP binding protein like
8167758	0.94354	0.872232	-0.161985	-6.38352	-0.0106161	GPR173	G protein-coupled receptor 173
7894785	0.943608	0.872344	0.161842	-6.38355	0.0128649
7894077	0.943608	0.872352	-0.161831	-6.38355	-0.0238242
7998307	0.943608	0.87238	0.161796	-6.38355	0.0121739	CCDC78	coiled-coil domain containing 78
7963479	0.943651	0.872449	-0.161708	-6.38357	-0.00785557	KRT2	keratin 2
8038885	0.943707	0.872538	0.161593	-6.38359	0.0176246	SIGLEC14	sialic acid binding Ig like lectin 14
8026900	0.943707	0.872612	0.161498	-6.3836	0.00919386	KCNN1	potassium calcium-activated channel subfamily N member 1
7973754	0.943707	0.872613	0.161498	-6.3836	0.0104257
7964248	0.943707	0.872614	0.161497	-6.3836	0.0286829	SNORD59A	small nucleolar RNA, C/D box 59A
7947867	0.943854	0.872779	-0.161286	-6.38364	-0.00958101	PSMC3	proteasome 26S subunit, ATPase 3
8106709	0.943878	0.87283	-0.16122	-6.38365	-0.0157403	ATG10	autophagy related 10
7956785	0.943878	0.872866	0.161174	-6.38365	0.0163872	XPOT	exportin for tRNA
7989887	0.943878	0.8729	0.16113	-6.38366	0.00992532	MEGF11	multiple EGF like domains 11
8092392	0.943878	0.872928	-0.161095	-6.38367	-0.0215862	KLHL6	kelch like family member 6
8001938	0.943878	0.873015	-0.160983	-6.38369	-0.00895671	TRADD	TNFRSF1A associated via death domain
7918275	0.943878	0.873027	0.160969	-6.38369	0.016949	WDR47	WD repeat domain 47
7892932	0.943878	0.87303	-0.160964	-6.38369	-0.0387362
7893269	0.943878	0.873042	-0.160949	-6.38369	-0.0242492
8042972	0.943878	0.873056	-0.160932	-6.38369	-0.0153671
8077779	0.943903	0.873156	-0.160803	-6.38371	-0.0136784
7960099	0.943903	0.87316	-0.160798	-6.38372	-0.00945698	P2RX2	purinergic receptor P2X 2
8173135	0.943903	0.873193	-0.160756	-6.38372	-0.0148443	ALAS2	5'-aminolevulinate synthase 2
8107857	0.943903	0.87322	0.160721	-6.38373	0.0324527
7895169	0.943903	0.873221	0.16072	-6.38373	0.0234714
8170198	0.943958	0.873313	-0.160603	-6.38375	-0.0163749
7896328	0.943958	0.873329	-0.160582	-6.38375	-0.0354777
7911799	0.944121	0.873511	-0.160349	-6.38379	-0.00973069	MEGF6	multiple EGF like domains 6
8015835	0.944121	0.873536	-0.160317	-6.38379	-0.00930725	DUSP3	dual specificity phosphatase 3
8040815	0.944132	0.873584	0.160256	-6.3838	0.0103459	ABHD1	abhydrolase domain containing 1
7987248	0.944132	0.873628	0.160199	-6.38381	0.0354247	GOLGA8DP///GOLGA8CP///GOLGA8B///GOLGA8A	golgin A8 family member D, pseudogene///golgin A8 family member C, pseudogene///golgin A8 family member B///golgin A8 family member A
7933290	0.944132	0.873633	0.160194	-6.38381	0.0281997	BMS1P4///BMS1P6///BMS1P5///AGAP11///BMS1///AGAP11	BMS1, ribosome biogenesis factor pseudogene 4///BMS1, ribosome biogenesis factor pseudogene 6///BMS1, ribosome biogenesis factor pseudogene 5///ArfGAP with GTPase domain, ankyrin repeat and PH domain 11///BMS1, ribosome biogenesis factor///ArfGAP with GTPase domain, ankyrin repeat and PH domain 11
8148728	0.944132	0.873676	-0.160138	-6.38382	-0.0139535	CYC1	cytochrome c1
7976156	0.944132	0.873692	0.160118	-6.38382	0.0158918
8006900	0.944132	0.873717	-0.160086	-6.38383	-0.0104389	PNMT	phenylethanolamine N-methyltransferase
7919598	0.944146	0.873766	-0.160024	-6.38384	-0.0148822
8053801	0.944146	0.873787	0.159996	-6.38384	0.0248948	ANKRD36BP2///ANKRD36C///ANKRD36///ANKRD36B	ankyrin repeat domain 36B pseudogene 2///ankyrin repeat domain 36C///ankyrin repeat domain 36///ankyrin repeat domain 36B
8027341	0.944543	0.874209	0.159457	-6.38393	0.0103188
7922652	0.944543	0.874211	0.159455	-6.38393	0.0108239
8083415	0.944596	0.874298	0.159343	-6.38395	0.0147406	AADAC	arylacetamide deacetylase
7893869	0.944596	0.874316	-0.159319	-6.38395	-0.0225584
8160360	0.944626	0.874373	0.159247	-6.38396	0.0108642	IFNB1	interferon beta 1
8143518	0.944629	0.874469	-0.159124	-6.38398	-0.0091271	TRPV5	transient receptor potential cation channel subfamily V member 5
8005777	0.944629	0.87453	-0.159047	-6.384	-0.0129866	TBC1D3P5	TBC1 domain family member 3 pseudogene 5
8027332	0.944629	0.874535	-0.15904	-6.384	-0.0125116	ZNF729	zinc finger protein 729
8065321	0.944629	0.874553	-0.159017	-6.384	-0.0145119
8100782	0.944629	0.874561	0.159007	-6.384	0.0127148
7972369	0.944629	0.874569	-0.158996	-6.384	-0.017844	UGGT2	UDP-glucose glycoprotein glucosyltransferase 2
8104621	0.944629	0.87459	0.15897	-6.38401	0.025514	LINC00680-GUSBP4///LOC100133050///GUSBP9///GUSBP1///GUSBP3///GUSBP2///SMA5///SMA4///GUSBP3///SMA5///SMA4	LINC00680-GUSBP4 readthrough///glucuronidase beta pseudogene///glucuronidase, beta pseudogene 9///glucuronidase, beta pseudogene 1///glucuronidase, beta pseudogene 3///glucuronidase, beta pseudogene 2///glucuronidase beta pseudogene///glucuronidase beta pseudogene///glucuronidase, beta pseudogene 3///glucuronidase beta pseudogene///glucuronidase beta pseudogene
8058997	0.944629	0.874603	0.158953	-6.38401	0.0092624	PRKAG3	protein kinase AMP-activated non-catalytic subunit gamma 3
7920228	0.944703	0.874722	-0.158801	-6.38403	-0.0131418	PGLYRP4	peptidoglycan recognition protein 4
7919388	0.944703	0.874728	-0.158793	-6.38404	-0.0115449
7893987	0.944786	0.874833	0.158658	-6.38406	0.025779
7896564	0.944794	0.874869	-0.158612	-6.38406	-0.0245532
8143610	0.944855	0.874972	0.158481	-6.38408	0.0171362	LOC102725117///ARHGEF34P///ARHGEF35///ARHGEF5	rho guanine nucleotide exchange factor 5-like///Rho guanine nucleotide exchange factor 34, pseudogene///Rho guanine nucleotide exchange factor 35///Rho guanine nucleotide exchange factor 5
7894955	0.944855	0.874983	0.158467	-6.38409	0.0323745
7944793	0.945089	0.875227	-0.158155	-6.38414	-0.0218884	OR8D4	olfactory receptor family 8 subfamily D member 4
8149865	0.945204	0.875363	0.157981	-6.38416	0.0122212	EBF2	early B-cell factor 2
7946071	0.945251	0.875435	0.157889	-6.38418	0.010644	OR51B5	olfactory receptor family 51 subfamily B member 5
7941707	0.945274	0.875484	-0.157826	-6.38419	-0.0199343	RBM14	RNA binding motif protein 14
7895092	0.945347	0.875587	-0.157694	-6.38421	-0.0372997
7911273	0.945347	0.875622	-0.157649	-6.38422	-0.0146263	OR2T4	olfactory receptor family 2 subfamily T member 4
7972946	0.945347	0.875639	0.157628	-6.38422	0.0160397	RASA3	RAS p21 protein activator 3
8158739	0.945347	0.875665	0.157594	-6.38422	0.00963443	LAMC3	laminin subunit gamma 3
7894179	0.945543	0.875887	0.157311	-6.38427	0.0276449
7960253	0.945543	0.875927	0.15726	-6.38428	0.00923574	NINJ2	ninjurin 2
7894816	0.945543	0.875932	0.157253	-6.38428	0.0172216
8166730	0.945571	0.876076	0.15707	-6.38431	0.0417098	CYBB	cytochrome b-245 beta chain
7989924	0.945571	0.876082	0.157062	-6.38431	0.00919729	SNAPC5	small nuclear RNA activating complex polypeptide 5
8144774	0.945571	0.876095	0.157045	-6.38431	0.010451	VPS37A	VPS37A, ESCRT-I subunit
8117547	0.945571	0.876097	0.157043	-6.38431	0.0113144	PRSS16	protease, serine 16
7932014	0.945571	0.876155	-0.156969	-6.38432	-0.0104294	GATA3-AS1	GATA3 antisense RNA 1
8063814	0.945571	0.876164	-0.156957	-6.38432	-0.0114914	LSM14B	LSM family member 14B
7893818	0.945571	0.876207	0.156902	-6.38433	0.02056
7895528	0.945571	0.876212	0.156896	-6.38433	0.0141742
7898793	0.945571	0.876214	-0.156893	-6.38433	-0.0308377	C1QA	complement C1q A chain
8097743	0.945787	0.876443	-0.156601	-6.38438	-0.0120946
8142697	0.945973	0.876644	0.156344	-6.38442	0.0205638	POT1	protection of telomeres 1
8014241	0.946036	0.876778	-0.156172	-6.38445	-0.014304	SLFN12	schlafen family member 12
8066739	0.946036	0.876807	0.156136	-6.38445	0.0110159	ZNF663P	zinc finger protein 663, pseudogene
7893055	0.946036	0.876836	0.156098	-6.38446	0.0237005
7961887	0.946036	0.876839	-0.156094	-6.38446	-0.0141285
8103364	0.946036	0.876844	0.156088	-6.38446	0.00923353
7946354	0.946052	0.876888	0.156032	-6.38447	0.00954455	LMO1	LIM domain only 1
7984132	0.946074	0.876937	-0.15597	-6.38448	-0.0107598	USP3	ubiquitin specific peptidase 3
8089062	0.946218	0.877099	-0.155763	-6.38451	-0.0183653	CLDND1	claudin domain containing 1
8104656	0.946255	0.877176	0.155664	-6.38453	0.00912037
7951668	0.946255	0.877189	0.155647	-6.38453	0.0262529
7982072	0.946255	0.87722	-0.155608	-6.38454	-0.0137943	SNORD115-33	small nucleolar RNA, C/D box 115-33
8159992	0.946255	0.877268	0.155546	-6.38455	0.0125389	ERMP1	endoplasmic reticulum metallopeptidase 1
8106931	0.946255	0.87728	0.155531	-6.38455	0.0154632	SLF1	SMC5-SMC6 complex localization factor 1
8081880	0.946255	0.877303	-0.155501	-6.38455	-0.0146846	ADPRH	ADP-ribosylarginine hydrolase
7899486	0.946314	0.877408	-0.155367	-6.38457	-0.00890884	TRNAU1AP	tRNA selenocysteine 1 associated protein 1
7949371	0.946314	0.877415	-0.155359	-6.38457	-0.0101963	TMEM262	transmembrane protein 262
8150161	0.946387	0.877552	0.155184	-6.3846	0.00673507
8038587	0.946387	0.877571	-0.155159	-6.38461	-0.0115334	SYT3	synaptotagmin 3
7931888	0.946387	0.877616	-0.155101	-6.38461	-0.0147689	ANKRD16	ankyrin repeat domain 16
8052089	0.946387	0.877674	0.155027	-6.38463	0.00884183
8165723	0.946387	0.8777	0.154994	-6.38463	0.0103236	SHOX	short stature homeobox
8176297	0.946387	0.8777	0.154994	-6.38463	0.0103236	SHOX	short stature homeobox
7972665	0.946387	0.877714	-0.154976	-6.38463	-0.00893391	METTL21C	methyltransferase like 21C
8046646	0.946387	0.877728	0.154959	-6.38464	0.0124205	OSBPL6	oxysterol binding protein like 6
7894836	0.946387	0.877739	-0.154945	-6.38464	-0.0404137
7952022	0.946554	0.877922	0.15471	-6.38467	0.0247895	JAML	junction adhesion molecule like
8018324	0.946582	0.877977	0.15464	-6.38469	0.00832421	GGA3	golgi associated, gamma adaptin ear containing, ARF binding protein 3
7892565	0.946731	0.878143	0.154428	-6.38472	0.0266137
7919763	0.946772	0.878225	-0.154324	-6.38473	-0.0112135	ENSA	endosulfine alpha
7893124	0.946772	0.878293	0.154237	-6.38475	0.0250603
8138950	0.946772	0.878294	-0.154236	-6.38475	-0.0132526	RP9	retinitis pigmentosa 9 (autosomal dominant)
8027770	0.946772	0.878296	-0.154233	-6.38475	-0.00751346	FXYD7	FXYD domain containing ion transport regulator 7
8060940	0.946806	0.878355	0.154157	-6.38476	0.0108339	LAMP5	lysosomal associated membrane protein family member 5
7894166	0.946878	0.87845	-0.154035	-6.38478	-0.0167711
7967868	0.946881	0.878501	0.153971	-6.38479	0.00700168
7893524	0.946881	0.878511	0.153958	-6.38479	0.0300962
8085815	0.946889	0.878547	-0.153912	-6.3848	-0.0158066	TOP2B	topoisomerase (DNA) II beta
7964642	0.946937	0.87862	0.153819	-6.38481	0.00768321	LINC01465	long intergenic non-protein coding RNA 1465
8074556	0.946974	0.878682	-0.153739	-6.38482	-0.00939936
7893405	0.947103	0.87884	0.153538	-6.38486	0.0246515
8090395	0.947103	0.878859	0.153513	-6.38486	0.00863581	TXNRD3NB///TXNRD3	thioredoxin reductase 3 neighbor///thioredoxin reductase 3
8134347	0.947105	0.878889	0.153475	-6.38487	0.0106186
7998233	0.947141	0.878951	-0.153396	-6.38488	-0.0150395	TMEM8A	transmembrane protein 8A
8071107	0.947174	0.87901	0.15332	-6.38489	0.00849775	SLC25A18	solute carrier family 25 member 18
8162529	0.947178	0.879042	0.153279	-6.3849	0.0131104
7971163	0.947224	0.879114	0.153188	-6.38491	0.0167974
7966181	0.947241	0.879179	-0.153104	-6.38492	-0.00795498
8001457	0.947241	0.879216	-0.153058	-6.38493	-0.0207636	CES1	carboxylesterase 1
8010983	0.947241	0.879218	0.153054	-6.38493	0.00982636	ABR	active BCR-related
7895055	0.947241	0.879269	-0.152989	-6.38494	-0.0119179
8086754	0.947241	0.879272	-0.152986	-6.38494	-0.011322	SCAP	SREBF chaperone
8046078	0.947353	0.879404	0.152817	-6.38497	0.0255921	B3GALT1	beta-1,3-galactosyltransferase 1
8104568	0.947371	0.87945	-0.152759	-6.38497	-0.0134238
7958860	0.947385	0.879492	-0.152705	-6.38498	-0.0113787	RPH3A	rabphilin 3A
8003566	0.947385	0.879519	-0.15267	-6.38499	-0.00994811	GAS8-AS1	GAS8 antisense RNA 1
7967452	0.947415	0.879595	-0.152574	-6.385	-0.0128167
8134655	0.947415	0.879608	0.152556	-6.38501	0.009104	CYP3A43	cytochrome P450 family 3 subfamily A member 43
8049471	0.947415	0.879655	-0.152496	-6.38501	-0.0136424	ACKR3	atypical chemokine receptor 3
7987472	0.947415	0.879661	0.152488	-6.38502	0.00902203	C15orf56	chromosome 15 open reading frame 56
8104632	0.947516	0.879783	0.152333	-6.38504	0.00885071
8048505	0.947576	0.879868	0.152225	-6.38506	0.0111676	STK16	serine/threonine kinase 16
7977476	0.947648	0.879963	-0.152103	-6.38507	-0.0105503	OR4K14	olfactory receptor family 4 subfamily K member 14
8164062	0.947658	0.88	0.152055	-6.38508	0.0120743	LOC613206	myeloproliferative disease associated tumor antigen 5
7892798	0.947679	0.880049	0.151994	-6.38509	0.0308342
7938269	0.947693	0.880123	-0.151899	-6.38511	-0.0105117	TUB	tubby bipartite transcription factor
8128013	0.947693	0.880146	0.15187	-6.38511	0.0102845	RARS2	arginyl-tRNA synthetase 2, mitochondrial
8119799	0.947693	0.880148	-0.151867	-6.38511	-0.0126255
7967322	0.947709	0.88023	-0.151762	-6.38513	-0.0157713	HCAR3	hydroxycarboxylic acid receptor 3
8065596	0.947709	0.880279	0.151699	-6.38514	0.01243	PDRG1	p53 and DNA damage regulated 1
8133165	0.947709	0.880289	0.151687	-6.38514	0.0150587
7919251	0.947709	0.880326	0.15164	-6.38514	0.0140358	GPR89A///GPR89B	G protein-coupled receptor 89A///G protein-coupled receptor 89B
7892626	0.947709	0.880328	-0.151637	-6.38515	-0.0277721
7893952	0.947709	0.880333	-0.151631	-6.38515	-0.017474
7893958	0.947737	0.880387	0.151561	-6.38516	0.0378923
8105318	0.947794	0.880474	0.15145	-6.38517	0.0125861	NDUFS4	NADH:ubiquinone oxidoreductase subunit S4
7895517	0.947794	0.880503	0.151413	-6.38518	0.0182612
8131967	0.947794	0.880526	0.151384	-6.38518	0.011087	HOXA-AS2	HOXA cluster antisense RNA 2
7982326	0.9478	0.88056	0.151341	-6.38519	0.00754439	KLF13	Kruppel like factor 13
8093807	0.947825	0.880612	-0.151274	-6.3852	-0.00959197	DOK7	docking protein 7
7999596	0.947847	0.880687	-0.151178	-6.38521	-0.0148109	LOC102724984///LOC728138///KIAA2013	uncharacterized protein KIAA2013///KIAA2013 pseudogene///KIAA2013
7982074	0.947847	0.88069	0.151175	-6.38522	0.00781018	SNORD115-34	small nucleolar RNA, C/D box 115-34
8135197	0.947854	0.880725	-0.15113	-6.38522	-0.0114266	SPDYE16///SPDYE2B///SPDYE6///SPDYE8P///SPDYE2///SPDYE3///SPDYE7P///SPDYE1	speedy/RINGO cell cycle regulator family member E16///speedy/RINGO cell cycle regulator family member E2B///speedy/RINGO cell cycle regulator family member E6///speedy/RINGO cell cycle regulator family member E8, pseudogene///speedy/RINGO cell cycle regulator family member E2///speedy/RINGO cell cycle regulator family member E3///speedy/RINGO cell cycle regulator family member E7, pseudogene///speedy/RINGO cell cycle regulator family member E1
7994535	0.947876	0.880773	-0.151069	-6.38523	-0.0109019
7986530	0.947896	0.88082	0.151009	-6.38524	0.00940213	OR4F6	olfactory receptor family 4 subfamily F member 6
8019263	0.947992	0.880938	-0.150857	-6.38526	-0.0104541	ARHGDIA	Rho GDP dissociation inhibitor alpha
8072355	0.947995	0.881008	0.150768	-6.38528	0.0125914
7902235	0.947995	0.881021	-0.150751	-6.38528	-0.015598	LRRC7	leucine rich repeat containing 7
8067585	0.947995	0.88108	0.150676	-6.38529	0.0110874	BHLHE23	basic helix-loop-helix family member e23
8096077	0.947995	0.881081	-0.150675	-6.38529	-0.0134557
8124273	0.947995	0.881109	-0.150639	-6.3853	-0.0171368	C6orf62	chromosome 6 open reading frame 62
8073962	0.947995	0.881112	0.150636	-6.3853	0.00866388	MOV10L1	Mov10 RISC complex RNA helicase like 1
8134907	0.948011	0.881206	-0.150516	-6.38531	-0.00909258	EPO	erythropoietin
7958379	0.948011	0.881207	-0.150514	-6.38531	-0.0122064	PWP1	PWP1 homolog, endonuclein
7969914	0.948011	0.881212	-0.150508	-6.38532	-0.0120902
8143759	0.948012	0.881242	0.15047	-6.38532	0.0114253	ATP6V0E2-AS1	ATP6V0E2 antisense RNA 1
7895521	0.948146	0.88141	-0.150255	-6.38535	-0.0164595
7928870	0.948146	0.881423	-0.150238	-6.38536	-0.0151765
7909503	0.948155	0.88146	-0.150191	-6.38536	-0.019672	SERTAD4	SERTA domain containing 4
7948085	0.948171	0.881503	-0.150136	-6.38537	-0.00870901	TYR	tyrosinase
8049088	0.948181	0.881552	0.150073	-6.38538	0.0100844	COPS7B	COP9 signalosome subunit 7B
8084947	0.948181	0.881581	-0.150037	-6.38539	-0.0156246	FBXO45	F-box protein 45
8151054	0.948181	0.881617	-0.149991	-6.38539	-0.014387
7996976	0.948181	0.881627	-0.149979	-6.3854	-0.00863386	WWP2	WW domain containing E3 ubiquitin protein ligase 2
8071817	0.948242	0.881713	-0.149869	-6.38541	-0.0229246
8174297	0.948273	0.881769	0.149796	-6.38542	0.00873139	TEX13A	testis expressed 13A
8124211	0.948359	0.881878	0.149658	-6.38544	0.00798784	GPLD1	glycosylphosphatidylinositol specific phospholipase D1
8033598	0.948362	0.881931	0.149589	-6.38545	0.00970571	ZNF414	zinc finger protein 414
8021664	0.948362	0.881938	-0.149581	-6.38545	-0.0108568
7894180	0.948403	0.88203	0.149464	-6.38547	0.0330675
7892537	0.948403	0.882033	0.14946	-6.38547	0.0219141
8091883	0.948438	0.882094	-0.149382	-6.38548	-0.00615363
8101118	0.948464	0.882146	-0.149315	-6.38549	-0.0393064	CXCL9	C-X-C motif chemokine ligand 9
8168018	0.948559	0.882266	-0.149162	-6.38552	-0.0127854	YIPF6	Yip1 domain family member 6
8030374	0.948559	0.882316	-0.149098	-6.38553	-0.0148335	FCGRT	Fc fragment of IgG receptor and transporter
8015739	0.948559	0.88232	-0.149093	-6.38553	-0.014534
8159977	0.948581	0.882369	0.14903	-6.38554	0.010688	RLN2	relaxin 2
7987381	0.948611	0.882426	0.148958	-6.38555	0.00868001	CSNK1A1P1	casein kinase 1 alpha 1 pseudogene 1
8145766	0.948721	0.882557	0.148791	-6.38557	0.0335138	NRG1	neuregulin 1
7963513	0.948756	0.88266	0.148659	-6.38559	0.00912929	KRT76	keratin 76
7984380	0.948756	0.882682	0.148632	-6.3856	0.0090952	IQCH	IQ motif containing H
8161418	0.948756	0.882696	-0.148614	-6.3856	-0.0182298
8046975	0.948756	0.882704	-0.148604	-6.3856	-0.0172209	WDR75	WD repeat domain 75
8116724	0.94877	0.882746	-0.14855	-6.38561	-0.0113144	FARS2	phenylalanyl-tRNA synthetase 2, mitochondrial
7946340	0.948953	0.882944	-0.148297	-6.38565	-0.010617	RIC3	RIC3 acetylcholine receptor chaperone
7893583	0.949025	0.883058	0.148152	-6.38567	0.0319161
8115441	0.949025	0.883068	0.148138	-6.38567	0.00829583
7892976	0.949071	0.883173	0.148004	-6.38569	0.0233409
8133540	0.949071	0.883197	0.147974	-6.38569	0.0232106	GATSL2///GATS	GATS protein like 2///GATS, stromal antigen 3 opposite strand
8140249	0.949071	0.883197	0.147974	-6.38569	0.0232106	GATSL2///GATS	GATS protein like 2///GATS, stromal antigen 3 opposite strand
8083075	0.949084	0.883237	0.147923	-6.3857	0.00920984	PXYLP1	2-phosphoxylose phosphatase 1
8088142	0.94912	0.883348	-0.147781	-6.38572	-0.0222287	CHDH	choline dehydrogenase
7995069	0.94912	0.883353	0.147774	-6.38572	0.0105887	FUS	FUS RNA binding protein
8156164	0.94912	0.883441	-0.147663	-6.38574	-0.0190922	LOC389765///KIF27	kinesin family member 27 pseudogene///kinesin family member 27
7894935	0.94912	0.883451	-0.14765	-6.38574	-0.0349408
8153678	0.94912	0.883451	0.14765	-6.38574	0.0118527	BOP1	block of proliferation 1
8150860	0.94912	0.883453	0.147647	-6.38574	0.00911957
8034700	0.94912	0.88347	0.147625	-6.38575	0.00723819	C19orf57	chromosome 19 open reading frame 57
8124645	0.949162	0.883539	-0.147538	-6.38576	-0.00896609	OR12D3	olfactory receptor family 12 subfamily D member 3
7981111	0.949173	0.883577	0.147489	-6.38577	0.0106913	DICER1	dicer 1, ribonuclease III
7905395	0.949181	0.883633	-0.147417	-6.38578	-0.0104196	PSMB4	proteasome subunit beta 4
8080674	0.949181	0.883655	-0.147389	-6.38578	-0.00911544
7895900	0.949181	0.883699	0.147333	-6.38579	0.0312561
8095137	0.949181	0.883721	0.147304	-6.38579	0.00946159
8006906	0.949181	0.883727	0.147298	-6.38579	0.0147516	ERBB2	erb-b2 receptor tyrosine kinase 2
7895118	0.949284	0.883851	-0.147139	-6.38582	-0.0283314
8114239	0.949337	0.883929	-0.147039	-6.38583	-0.0121756	TIFAB///DCANP1	TIFA inhibitor///dendritic cell associated nuclear protein
8124547	0.949445	0.884059	0.146874	-6.38586	0.0101323	OR2B2	olfactory receptor family 2 subfamily B member 2
7895639	0.949474	0.884114	-0.146803	-6.38587	-0.0242256
7925511	0.94972	0.884425	0.146407	-6.38592	0.00884886	PLD5	phospholipase D family member 5
8066521	0.94972	0.884465	0.146355	-6.38593	0.00987811	TP53TG5	TP53 target 5
8154207	0.94972	0.884481	-0.146335	-6.38593	-0.019312
8137330	0.94972	0.884492	0.146322	-6.38594	0.0119592
8112649	0.94972	0.884492	0.146321	-6.38594	0.0237779	FAM169A	family with sequence similarity 169 member A
8145636	0.94972	0.884542	-0.146257	-6.38595	-0.012445	HMBOX1	homeobox containing 1
8154225	0.94972	0.884543	0.146256	-6.38595	0.0214275
7895723	0.94974	0.88459	-0.146196	-6.38596	-0.0336599
8048120	0.94988	0.88476	0.14598	-6.38599	0.0121484	ATIC	5-aminoimidazole-4-carboxamide ribonucleotide formyltransferase/IMP cyclohydrolase
8135929	0.94988	0.884821	-0.145902	-6.386	-0.0158265
8031908	0.94988	0.884847	0.145868	-6.386	0.00997876	ZSCAN22	zinc finger and SCAN domain containing 22
8061869	0.94988	0.884886	-0.145819	-6.38601	-0.0107584	BPIFA3	BPI fold containing family A member 3
7896100	0.94988	0.884894	0.145808	-6.38601	0.0334841
7917707	0.94988	0.884934	-0.145757	-6.38602	-0.0145682	EVI5	ecotropic viral integration site 5
7955999	0.94988	0.884938	-0.145751	-6.38602	-0.0092175	OR6C2	olfactory receptor family 6 subfamily C member 2
8045198	0.94988	0.884949	0.145738	-6.38602	0.01158	CFC1B///CFC1	cripto, FRL-1, cryptic family 1B///cripto, FRL-1, cryptic family 1
8060895	0.949908	0.885036	0.145627	-6.38604	0.0118526	RNU105B	RNA, U105B small nucleolar
8016261	0.949908	0.885061	0.145596	-6.38604	0.0161911	LOC644172///MAPK8IP1	mitogen-activated protein kinase 8 interacting protein 1 pseudogene///mitogen-activated protein kinase 8 interacting protein 1
7895578	0.949908	0.885061	-0.145595	-6.38604	-0.0203911
8139915	0.94992	0.885148	0.145484	-6.38606	0.0103888
8003771	0.94992	0.885162	0.145466	-6.38606	0.0143423
7957673	0.94992	0.88517	0.145456	-6.38606	0.00922406
7895076	0.94992	0.885187	0.145435	-6.38607	0.0158101
8063857	0.949962	0.885267	-0.145333	-6.38608	-0.0110881	MTG2	mitochondrial ribosome associated GTPase 2
7984736	0.949962	0.885369	0.145202	-6.3861	0.0101156	REC114	REC114 meiotic recombination protein
8137332	0.949962	0.885386	0.14518	-6.3861	0.00890062	ABCB8	ATP binding cassette subfamily B member 8
7973850	0.949962	0.885415	0.145144	-6.38611	0.0153024	AKAP6	A-kinase anchoring protein 6
8056489	0.949962	0.885425	0.14513	-6.38611	0.010514
7948904	0.949962	0.88544	-0.145111	-6.38611	-0.034774	SNORD28	small nucleolar RNA, C/D box 28
7893800	0.949962	0.885451	0.145097	-6.38611	0.0177951
8139250	0.949962	0.885455	-0.145092	-6.38612	-0.00988683	URGCP-MRPS24///MRPS24	URGCP-MRPS24 readthrough///mitochondrial ribosomal protein S24
8102781	0.949962	0.885511	0.145021	-6.38613	0.0102446
7948330	0.949962	0.885535	-0.14499	-6.38613	-0.0122839	OR5B21	olfactory receptor family 5 subfamily B member 21
8053710	0.949962	0.885624	-0.144876	-6.38615	-0.0107865
8005289	0.949962	0.88564	-0.144856	-6.38615	-0.00976483	DRC3	dynein regulatory complex subunit 3
8106950	0.949962	0.885681	0.144804	-6.38616	0.0114269	FAM81B	family with sequence similarity 81 member B
8083546	0.949962	0.885704	0.144774	-6.38616	0.0109012	KCNAB1	potassium voltage-gated channel subfamily A member regulatory beta subunit 1
8158094	0.949962	0.885711	0.144766	-6.38616	0.00865295	TTC16	tetratricopeptide repeat domain 16
8003948	0.949962	0.885723	-0.144751	-6.38617	-0.0095719	GLTPD2	glycolipid transfer protein domain containing 2
8038899	0.949962	0.885733	0.144738	-6.38617	0.0123372	FPR1	formyl peptide receptor 1
7893273	0.949962	0.88574	-0.144729	-6.38617	-0.021223
8173609	0.95	0.885803	0.144648	-6.38618	0.0144837
8108832	0.950055	0.885883	-0.144546	-6.38619	-0.00947269	KIAA0141	KIAA0141
8099142	0.950179	0.886028	-0.144361	-6.38622	-0.0084135
8096335	0.950186	0.886063	0.144317	-6.38623	0.0165408	HERC6	HECT and RLD domain containing E3 ubiquitin protein ligase family member 6
7962384	0.950241	0.886142	0.144215	-6.38624	0.00686024	ADAMTS20	ADAM metallopeptidase with thrombospondin type 1 motif 20
7922773	0.950305	0.886232	0.144102	-6.38626	0.0227338	NCF2	neutrophil cytosolic factor 2
8132043	0.950322	0.886293	-0.144023	-6.38627	-0.0140744
8077879	0.950322	0.886333	0.143972	-6.38628	0.0118693	SYN2	synapsin II
8150866	0.950322	0.886333	0.143972	-6.38628	0.0103713
8075981	0.950338	0.886385	-0.143907	-6.38629	-0.010648	C22orf23	chromosome 22 open reading frame 23
8063796	0.950338	0.886405	-0.14388	-6.38629	-0.00877419	CDH4	cadherin 4
8112570	0.950382	0.886476	0.14379	-6.3863	0.0112872	MRPS27///MRPS27	mitochondrial ribosomal protein S27///mitochondrial ribosomal protein S27
8130553	0.950382	0.886558	-0.143686	-6.38632	-0.0106584	LOC401281	uncharacterized LOC401281
8095477	0.950382	0.886632	-0.143591	-6.38633	-0.0123976	CSN3	casein kappa
8007108	0.950382	0.886636	0.143585	-6.38633	0.0140629	TMEM99	transmembrane protein 99
7997738	0.950382	0.886647	-0.143572	-6.38634	-0.0086882
7905474	0.950382	0.886653	-0.143564	-6.38634	-0.00879439	OAZ3	ornithine decarboxylase antizyme 3
7899790	0.950382	0.886669	0.143544	-6.38634	0.00910425	TSSK3	testis specific serine kinase 3
8157383	0.950382	0.886674	-0.143537	-6.38634	-0.00988684	COL27A1	collagen type XXVII alpha 1 chain
8016033	0.950456	0.886772	0.143412	-6.38636	0.00918865	FAM171A2	family with sequence similarity 171 member A2
8131087	0.950462	0.88683	-0.143339	-6.38637	-0.00920317	UNCX	UNC homeobox
7895221	0.950462	0.886853	0.143309	-6.38637	0.0112142
7997264	0.950462	0.886904	-0.143244	-6.38638	-0.00954491	CTRB2///CTRB1	chymotrypsinogen B2///chymotrypsinogen B1
8177137	0.950462	0.886911	-0.143235	-6.38638	-0.0802517	UTY	ubiquitously transcribed tetratricopeptide repeat containing, Y-linked
8111019	0.950462	0.886946	-0.14319	-6.38639	-0.0057012	DNAH5	dynein axonemal heavy chain 5
8099918	0.950462	0.88695	-0.143186	-6.38639	-0.011039
7893767	0.950537	0.887048	-0.14306	-6.38641	-0.0164445
7894583	0.95063	0.887163	-0.142913	-6.38643	-0.0197219
8158057	0.95071	0.887279	0.142765	-6.38645	0.0094612
7979820	0.95071	0.887345	0.142682	-6.38646	0.0067059
8180238	0.95071	0.887358	-0.142665	-6.38646	-0.0112172
7977598	0.95071	0.887389	-0.142625	-6.38647	-0.00838165	RNASE12///RNASE11	ribonuclease A family member 12 (inactive)///ribonuclease A family member 11 (inactive)
7946228	0.95071	0.887393	-0.142621	-6.38647	-0.015166	TPP1	tripeptidyl peptidase 1
8147796	0.95071	0.887486	-0.142502	-6.38649	-0.0119997	RIMS2	regulating synaptic membrane exocytosis 2
8003233	0.95071	0.88749	-0.142497	-6.38649	-0.0080318	MTHFSD	methenyltetrahydrofolate synthetase domain containing
7932614	0.95071	0.887527	-0.142449	-6.3865	-0.0126424
8127522	0.95071	0.887528	0.142448	-6.3865	0.0115781	DPPA5	developmental pluripotency associated 5
7960201	0.95071	0.887544	-0.142428	-6.3865	-0.0117637	SLC6A13	solute carrier family 6 member 13
7988175	0.95071	0.887618	0.142333	-6.38651	0.00764706
7988206	0.95071	0.887618	0.142333	-6.38651	0.00764706
7993680	0.95071	0.887649	0.142294	-6.38652	0.00780181	C16orf62	chromosome 16 open reading frame 62
7948951	0.95071	0.88765	-0.142293	-6.38652	-0.00933244	SLC22A24	solute carrier family 22 member 24
8128260	0.95071	0.887667	0.142271	-6.38652	0.00715397	MAP3K7	mitogen-activated protein kinase kinase kinase 7
8049197	0.950797	0.887776	0.142131	-6.38654	0.00745314
8045525	0.950852	0.887857	0.142029	-6.38656	0.00814276
8112560	0.95088	0.887911	0.14196	-6.38657	0.022767	LINC00680-GUSBP4///LOC100133050///GUSBP9///GUSBP1///GUSBP3///GUSBP2///SMA5///SMA4///GUSBP3///SMA5///SMA4	LINC00680-GUSBP4 readthrough///glucuronidase beta pseudogene///glucuronidase, beta pseudogene 9///glucuronidase, beta pseudogene 1///glucuronidase, beta pseudogene 3///glucuronidase, beta pseudogene 2///glucuronidase beta pseudogene///glucuronidase beta pseudogene///glucuronidase, beta pseudogene 3///glucuronidase beta pseudogene///glucuronidase beta pseudogene
8077198	0.951055	0.888105	0.141712	-6.3866	0.0120045
7893616	0.951055	0.888141	0.141666	-6.38661	0.0125457
7906233	0.951055	0.888163	0.141639	-6.38661	0.0206759
7963366	0.951055	0.888189	0.141605	-6.38662	0.010698	KRT85	keratin 85
8043436	0.951109	0.888268	-0.141504	-6.38663	-0.0581716	IGKC	immunoglobulin kappa constant
8112582	0.951153	0.888337	0.141416	-6.38664	0.0113362
8001858	0.951234	0.888442	-0.141282	-6.38666	-0.00684671	TERB1	telomere repeat binding bouquet formation protein 1
7894783	0.951303	0.888556	0.141137	-6.38668	0.0302803
7924205	0.951303	0.888564	0.141127	-6.38668	0.00713078
8110237	0.951405	0.888741	0.140901	-6.38671	0.00710387	UNC5A	unc-5 netrin receptor A
7939918	0.951405	0.888768	0.140867	-6.38672	0.00999194	OR4A15	olfactory receptor family 4 subfamily A member 15
7892573	0.951405	0.888768	-0.140867	-6.38672	-0.0218642
7902848	0.951405	0.888773	-0.14086	-6.38672	-0.0147836
7998367	0.951407	0.888823	-0.140797	-6.38673	-0.00811298	RPUSD1	RNA pseudouridylate synthase domain containing 1
7944882	0.951407	0.88885	0.140762	-6.38673	0.0112033	ROBO3	roundabout guidance receptor 3
8014326	0.951407	0.888861	0.140748	-6.38674	0.00929172	RDM1	RAD52 motif containing 1
8110518	0.951424	0.888916	-0.140678	-6.38675	-0.00983921	C5orf60	chromosome 5 open reading frame 60
8028916	0.951424	0.888934	0.140655	-6.38675	0.0104014	SNRPA	small nuclear ribonucleoprotein polypeptide A
8003204	0.951439	0.888977	-0.1406	-6.38676	-0.0225567	GINS2	GINS complex subunit 2
7922420	0.951488	0.889051	0.140506	-6.38677	0.00928169	SERPINC1	serpin family C member 1
8101324	0.951502	0.889117	0.140422	-6.38678	0.0119714	HNRNPD	heterogeneous nuclear ribonucleoprotein D
8090505	0.951502	0.889122	-0.140416	-6.38678	-0.00976731
7990231	0.951512	0.88916	-0.140367	-6.38679	-0.0106282	ADPGK	ADP dependent glucokinase
8140129	0.951515	0.8892	0.140316	-6.3868	0.00810095	ABHD11	abhydrolase domain containing 11
7894036	0.951515	0.88922	0.140291	-6.3868	0.0162306
7894507	0.951558	0.889288	-0.140203	-6.38681	-0.0193805
8141765	0.95163	0.889448	-0.14	-6.38684	-0.00906877	LOC102724229	uncharacterized LOC102724229
7995843	0.95163	0.889456	-0.139989	-6.38684	-0.0124019	NUP93	nucleoporin 93
7951385	0.95163	0.889461	0.139983	-6.38684	0.0394701	CASP5	caspase 5
8155521	0.95163	0.88947	-0.139972	-6.38685	-0.0130492	FAM27B	family with sequence similarity 27 member B
7894545	0.951652	0.889519	0.139909	-6.38685	0.0111962
8090960	0.951709	0.88963	0.139768	-6.38687	0.00958465	DBR1	debranching RNA lariats 1
8038305	0.951709	0.88963	-0.139768	-6.38687	-0.0112015	NTF4	neurotrophin 4
7949796	0.951723	0.889672	-0.139715	-6.38688	-0.0101397	GPR152	G protein-coupled receptor 152
8004905	0.951802	0.889775	0.139582	-6.3869	0.0104238	USP43	ubiquitin specific peptidase 43
8126434	0.951802	0.889803	-0.139547	-6.3869	-0.00833478
8144392	0.951834	0.889949	0.13936	-6.38693	0.0118543	DEFB109P1B///DEFB109P1	defensin beta 109 pseudogene 1B///defensin beta 109 pseudogene 1
8149245	0.951834	0.889949	0.13936	-6.38693	0.0118543	DEFB109P1B///DEFB109P1	defensin beta 109 pseudogene 1B///defensin beta 109 pseudogene 1
7950321	0.951834	0.88995	0.13936	-6.38693	0.00826364	UCP3	uncoupling protein 3
7943519	0.951834	0.88998	-0.139321	-6.38694	-0.00662335
7997852	0.951834	0.890026	-0.139263	-6.38694	-0.00720675	TRAPPC2L	trafficking protein particle complex 2 like
8052382	0.951834	0.890091	0.13918	-6.38696	0.0133917	FANCL	Fanconi anemia complementation group L
7930304	0.951834	0.890113	-0.139151	-6.38696	-0.0110888	GSTO1	glutathione S-transferase omega 1
7974531	0.951834	0.890115	0.139149	-6.38696	0.00947793	RPL13AP3	ribosomal protein L13a pseudogene 3
7946087	0.951834	0.890174	-0.139075	-6.38697	-0.010114	OR52H1	olfactory receptor family 52 subfamily H member 1
8154765	0.951834	0.890179	0.139068	-6.38697	0.0135005	DNAJA1	DnaJ heat shock protein family (Hsp40) member A1
7949021	0.951834	0.890193	0.13905	-6.38697	0.00999746	RCOR2	REST corepressor 2
7894014	0.951834	0.890197	0.139045	-6.38697	0.0185339
8024070	0.951834	0.890205	0.139035	-6.38698	0.00850952	KISS1R	KISS1 receptor
7896382	0.9519	0.890295	-0.13892	-6.38699	-0.0128444
8007139	0.952037	0.890493	-0.138668	-6.38703	-0.00788828
7895257	0.952037	0.890504	0.138653	-6.38703	0.0368043
7993846	0.952037	0.890509	0.138647	-6.38703	0.0222068
7973970	0.952042	0.890542	-0.138605	-6.38704	-0.0109728	FLJ42220	FLJ42220 protein
8087283	0.952099	0.890624	-0.138501	-6.38705	-0.0101598	QARS	glutaminyl-tRNA synthetase
8167742	0.952116	0.890668	0.138444	-6.38706	0.0117778	XAGE5	X antigen family member 5
8123728	0.952202	0.890778	-0.138304	-6.38708	-0.0142752	LYRM4	LYR motif containing 4
7933632	0.952212	0.890816	-0.138256	-6.38708	-0.00971361
8095021	0.95237	0.890992	0.138031	-6.38711	0.00881803	SPATA18	spermatogenesis associated 18
7896448	0.952481	0.891125	-0.137862	-6.38714	-0.0125138
8079415	0.952488	0.89116	0.137818	-6.38714	0.00829916	RTP3	receptor transporter protein 3
8009145	0.952527	0.891225	-0.137735	-6.38716	-0.0088734	KCNH6	potassium voltage-gated channel subfamily H member 6
8166433	0.952549	0.891275	-0.137671	-6.38716	-0.00996663	ZNF645	zinc finger protein 645
7896400	0.952608	0.891393	-0.13752	-6.38719	-0.0226968
8062794	0.952608	0.891486	-0.137402	-6.3872	-0.00975841	TOX2	TOX high mobility group box family member 2
8180232	0.952608	0.891507	0.137375	-6.38721	0.0137695
8054740	0.952608	0.89154	-0.137333	-6.38721	-0.0119922	PAX8	paired box 8
7895966	0.952608	0.891559	-0.137309	-6.38721	-0.0197569
7913001	0.952608	0.891606	-0.137249	-6.38722	-0.0110682	UBR4	ubiquitin protein ligase E3 component n-recognin 4
7923005	0.952608	0.891631	0.137217	-6.38723	0.0085488
8116504	0.952608	0.891641	-0.137205	-6.38723	-0.0108494	TRIM7	tripartite motif containing 7
8130038	0.952608	0.891643	0.137202	-6.38723	0.0117285	SHPRH	SNF2 histone linker PHD RING helicase
7913805	0.952608	0.891648	-0.137196	-6.38723	-0.0113135	RUNX3	runt related transcription factor 3
7905951	0.952608	0.891653	0.137189	-6.38723	0.00854117	TRIM46	tripartite motif containing 46
7970565	0.952608	0.891674	0.137163	-6.38723	0.0123764
8006440	0.952794	0.891876	0.136905	-6.38727	0.010889	CCL7	C-C motif chemokine ligand 7
7894937	0.952817	0.891927	0.13684	-6.38728	0.0295426
8152062	0.952844	0.89198	0.136772	-6.38729	0.00822688	SNX31	sorting nexin 31
7892585	0.952895	0.892078	0.136648	-6.3873	0.0249294
8062908	0.952895	0.892085	0.136638	-6.38731	0.00984392	STK4	serine/threonine kinase 4
7945158	0.9529	0.892119	0.136596	-6.38731	0.0167601
7966089	0.952909	0.892156	-0.136549	-6.38732	-0.0337765	CMKLR1	chemerin chemokine-like receptor 1
8131098	0.952968	0.89224	0.136441	-6.38733	0.0100326	LOC100127955	uncharacterized LOC100127955
7904082	0.952997	0.892302	0.136362	-6.38734	0.00867363
8026024	0.952997	0.892325	-0.136333	-6.38735	-0.00941947	ASNA1	arsA arsenite transporter, ATP-binding, homolog 1 (bacterial)
8139083	0.953025	0.892379	-0.136264	-6.38736	-0.0106779
8103458	0.953195	0.892574	0.136016	-6.38739	0.0107375
8020495	0.953195	0.892596	-0.135988	-6.38739	-0.019483	CABLES1	Cdk5 and Abl enzyme substrate 1
7945204	0.953246	0.892672	-0.135891	-6.38741	-0.00893568	ST14	suppression of tumorigenicity 14
8086595	0.953264	0.892718	0.135832	-6.38742	0.0123465	XCR1	X-C motif chemokine receptor 1
8019699	0.95331	0.892794	0.135735	-6.38743	0.00744169	KRTAP4-7///KRTAP4-9///KRTAP4-8///KRTAP4-11///KRTAP4-2///KRTAP4-5///KRTAP4-4///KRTAP4-12///KRTAP4-6///KRTAP4-7	keratin associated protein 4-7///keratin associated protein 4-9///keratin associated protein 4-8///keratin associated protein 4-11///keratin associated protein 4-2///keratin associated protein 4-5///keratin associated protein 4-4///keratin associated protein 4-12///keratin associated protein 4-6///keratin associated protein 4-7
7933904	0.95331	0.892818	-0.135705	-6.38743	-0.0106898	CTNNA3	catenin alpha 3
7927231	0.953352	0.892895	0.135606	-6.38745	0.0177182	AGAP5///AGAP9///AGAP12P///AGAP6///AGAP11///AGAP4	ArfGAP with GTPase domain, ankyrin repeat and PH domain 5///ArfGAP with GTPase domain, ankyrin repeat and PH domain 9///ArfGAP with GTPase domain, ankyrin repeat and PH domain 12, pseudogene///ArfGAP with GTPase domain, ankyrin repeat and PH domain 6///ArfGAP with GTPase domain, ankyrin repeat and PH domain 11///ArfGAP with GTPase domain, ankyrin repeat and PH domain 4
7939928	0.953352	0.892915	-0.135581	-6.38745	-0.010064	OR4P4	olfactory receptor family 4 subfamily P member 4
7971526	0.953502	0.893084	-0.135366	-6.38748	-0.00980939	HTR2A	5-hydroxytryptamine receptor 2A
8075332	0.953503	0.893113	0.135329	-6.38748	0.0100819	TBC1D10A	TBC1 domain family member 10A
8087250	0.953596	0.893229	0.135181	-6.3875	0.0120915	MIR425	microRNA 425
7914994	0.95366	0.893336	0.135045	-6.38752	0.00819977
8149707	0.95366	0.893356	-0.135019	-6.38753	-0.00869	BIN3	bridging integrator 3
7895226	0.95366	0.893382	-0.134986	-6.38753	-0.0130162
7894226	0.95366	0.893426	0.134929	-6.38754	0.0146135
7909529	0.95366	0.893432	0.134922	-6.38754	0.0133252	RCOR3	REST corepressor 3
8024936	0.953743	0.893539	-0.134787	-6.38756	-0.0101318	SAFB	scaffold attachment factor B
7895054	0.953758	0.893582	-0.134732	-6.38756	-0.0163719
7944021	0.953858	0.893713	0.134564	-6.38759	0.0117965
8091879	0.953858	0.893755	-0.134511	-6.38759	-0.00737531
8039672	0.953858	0.893789	-0.134467	-6.3876	-0.00832568
8067834	0.953858	0.89379	-0.134466	-6.3876	-0.00964611
7896047	0.95403	0.893979	0.134225	-6.38763	0.0109727
7896258	0.954032	0.894045	-0.134142	-6.38764	-0.0183028
8012043	0.954032	0.894068	-0.134112	-6.38765	-0.00937516	ASGR1	asialoglycoprotein receptor 1
8013026	0.954032	0.89409	-0.134084	-6.38765	-0.0108466	ZNF287	zinc finger protein 287
7969151	0.954032	0.894097	0.134075	-6.38765	0.007686	CTAGE10P	CTAGE family member 10, pseudogene
7894400	0.954167	0.894264	-0.133863	-6.38768	-0.0271236
7892733	0.954167	0.894281	0.133841	-6.38768	0.039665
8129108	0.95417	0.894341	0.133764	-6.38769	0.0101852	ZUFSP	zinc finger with UFM1 specific peptidase domain
7955135	0.95417	0.894348	0.133755	-6.3877	0.00922852	LINC00935	long intergenic non-protein coding RNA 935
7907090	0.95417	0.894384	-0.133709	-6.3877	-0.00813148
8161442	0.95417	0.894398	-0.133692	-6.3877	-0.0139809	LINC01597///FAM27B	long intergenic non-protein coding RNA 1597///family with sequence similarity 27 member B
7940622	0.954277	0.894538	-0.133513	-6.38773	-0.00867108	SCGB1D1	secretoglobin family 1D member 1
7979870	0.954277	0.894555	-0.133491	-6.38773	-0.00896318	CCDC177	coiled-coil domain containing 177
8032829	0.954287	0.894594	-0.133443	-6.38774	-0.0115799	PLIN4	perilipin 4
8001764	0.954337	0.89467	-0.133346	-6.38775	-0.0110512	GOT2	glutamic-oxaloacetic transaminase 2
7895549	0.954378	0.894758	0.133233	-6.38777	0.0327549
8018102	0.954378	0.894765	-0.133224	-6.38777	-0.0099054	CPSF4L	cleavage and polyadenylation specific factor 4 like
8057771	0.9544	0.894822	-0.133151	-6.38778	-0.013121	STAT4	signal transducer and activator of transcription 4
8105989	0.9544	0.894855	-0.13311	-6.38778	-0.0254898	LOC441081	POM121 membrane glycoprotein (rat) pseudogene
8095135	0.9544	0.894881	-0.133076	-6.38779	-0.0102092
8056220	0.9544	0.894901	0.133052	-6.38779	0.0168482	AHCTF1P1///AHCTF1	AT-hook containing transcription factor 1 pseudogene 1///AT-hook containing transcription factor 1
7995419	0.954432	0.894973	-0.132959	-6.3878	-0.0120168
8063869	0.954432	0.894988	0.13294	-6.3878	0.00866817	LOC105369209	putative uncharacterized protein FLJ44790
7930025	0.954683	0.89527	-0.132581	-6.38785	-0.00787715	ELOVL3	ELOVL fatty acid elongase 3
8068740	0.954683	0.895297	-0.132547	-6.38786	-0.00755343	UMODL1	uromodulin like 1
8107202	0.954683	0.895344	0.132486	-6.38786	0.00998149
8151123	0.954683	0.89537	-0.132454	-6.38787	-0.0072424	PTTG3P	pituitary tumor-transforming 3, pseudogene
7957633	0.954683	0.89538	0.132441	-6.38787	0.0108875	METAP2	methionyl aminopeptidase 2
8157477	0.954683	0.895396	-0.132421	-6.38787	-0.00865252	DEC1	deleted in esophageal cancer 1
7947147	0.954724	0.895475	0.13232	-6.38789	0.0163437	SVIP	small VCP interacting protein
8074307	0.954724	0.895492	-0.132299	-6.38789	-0.00837085
7896506	0.954748	0.895543	0.132234	-6.3879	0.0155774
8121672	0.954773	0.895646	0.132102	-6.38792	0.00878415	VGLL2	vestigial like family member 2
8166481	0.954773	0.895648	0.132099	-6.38792	0.00715506	CXorf58	chromosome X open reading frame 58
7893200	0.954773	0.895663	-0.132081	-6.38792	-0.0151177
8106193	0.954773	0.895681	0.132058	-6.38792	0.0208142	UTP15	UTP15, small subunit processome component
7976544	0.954786	0.895784	-0.131926	-6.38794	-0.00805953	TCL1B	T-cell leukemia/lymphoma 1B
7970864	0.954786	0.895789	0.131921	-6.38794	0.0219389	HSPH1	heat shock protein family H (Hsp110) member 1
8104119	0.954786	0.89579	-0.131919	-6.38794	-0.00840991
7894192	0.954786	0.895808	0.131896	-6.38794	0.0123996
8136981	0.954819	0.895867	0.13182	-6.38795	0.0421559
7893451	0.954851	0.895982	-0.131674	-6.38797	-0.0188197
8065230	0.954851	0.896021	-0.131625	-6.38798	-0.0132471	RBBP9	RB binding protein 9, serine hydrolase
7893151	0.954851	0.896025	0.13162	-6.38798	0.0188067
8116932	0.954851	0.896075	0.131556	-6.38799	0.00883151	PHACTR1	phosphatase and actin regulator 1
7998002	0.954851	0.896177	-0.131426	-6.388	-0.0114216	ZNF276	zinc finger protein 276
7970262	0.954851	0.896196	0.131402	-6.38801	0.00674459	CUL4A	cullin 4A
8107119	0.954851	0.896229	0.13136	-6.38801	0.0108113	FAM174A	family with sequence similarity 174 member A
7931914	0.954851	0.89626	-0.131321	-6.38802	-0.0216017	IL2RA	interleukin 2 receptor subunit alpha
8170443	0.954851	0.896268	0.13131	-6.38802	0.00697548	MTMR1	myotubularin related protein 1
7931951	0.954851	0.896277	0.131298	-6.38802	0.0167051	SFMBT2	Scm-like with four mbt domains 2
8015715	0.954851	0.896284	0.13129	-6.38802	0.00875238	BECN1	beclin 1
7959482	0.954851	0.89634	0.131218	-6.38803	0.0335995
7903186	0.954851	0.89635	0.131206	-6.38803	0.00807445
7898030	0.954851	0.896369	-0.131181	-6.38804	-0.0106088	PRAMEF20	PRAME family member 20
8175248	0.954851	0.8965	-0.131015	-6.38806	-0.00692667	MIR92A2	microRNA 92a-2
8166712	0.954851	0.896518	-0.130992	-6.38806	-0.00849583	FTH1P18	ferritin heavy chain 1 pseudogene 18
8083061	0.954851	0.89652	-0.13099	-6.38806	-0.0127032
8128356	0.954851	0.896528	-0.130979	-6.38806	-0.0117877	FBXL4	F-box and leucine rich repeat protein 4
8098740	0.954851	0.896535	-0.13097	-6.38806	-0.00978022	DBET///DUX4///DUX1///DUX3///DUX5	D4Z4 binding element transcript (non-protein coding)///double homeobox 4///double homeobox 1///double homeobox 3///double homeobox 5
7893637	0.954851	0.896542	-0.130961	-6.38807	-0.0254664
8045577	0.954851	0.896628	-0.130852	-6.38808	-0.00588297
7994961	0.954851	0.896638	-0.13084	-6.38808	-0.0071295	CTF1	cardiotrophin 1
8044605	0.954851	0.896656	-0.130816	-6.38808	-0.0428668	PAX8-AS1	PAX8 antisense RNA 1
8086051	0.954851	0.896685	-0.130779	-6.38809	-0.0123559	SUSD5	sushi domain containing 5
7976182	0.954851	0.896713	-0.130744	-6.38809	-0.00743323	KCNK13	potassium two pore domain channel subfamily K member 13
8147777	0.954851	0.896744	0.130704	-6.3881	0.0101876	CTHRC1	collagen triple helix repeat containing 1
8151367	0.954851	0.896753	-0.130693	-6.3881	-0.0122802
7959834	0.954851	0.896777	0.130662	-6.3881	0.00909994	GLT1D1	glycosyltransferase 1 domain containing 1
8065082	0.954851	0.896794	0.13064	-6.38811	0.00973312
8180403	0.954851	0.896803	0.130629	-6.38811	0.0118764	TCAF1	TRPM8 channel associated factor 1
8058373	0.954851	0.896804	-0.130628	-6.38811	-0.0133911	WDR12	WD repeat domain 12
8043512	0.954851	0.896828	-0.130597	-6.38811	-0.00908695	ZNF2	zinc finger protein 2
8108433	0.954851	0.896845	-0.130575	-6.38812	-0.0113116
8011339	0.954875	0.896938	-0.130457	-6.38813	-0.00794286	OR1E1	olfactory receptor family 1 subfamily E member 1
7935228	0.954875	0.896942	-0.130451	-6.38813	-0.0258675
7908694	0.954875	0.896954	0.130436	-6.38813	0.0135785	NAV1	neuron navigator 1
7924756	0.954892	0.896999	-0.130379	-6.38814	-0.0104377
8132984	0.954908	0.897149	-0.130189	-6.38817	-0.00837292
8149218	0.954908	0.897186	0.130141	-6.38817	0.0138915	LINC00965///LINC00965	long intergenic non-protein coding RNA 965///long intergenic non-protein coding RNA 965
8149220	0.954908	0.897186	0.130141	-6.38817	0.0138915	LINC00965///LINC00965	long intergenic non-protein coding RNA 965///long intergenic non-protein coding RNA 965
8149222	0.954908	0.897186	0.130141	-6.38817	0.0138915	LINC00965///LINC00965	long intergenic non-protein coding RNA 965///long intergenic non-protein coding RNA 965
8149224	0.954908	0.897186	0.130141	-6.38817	0.0138915	LINC00965///LINC00965	long intergenic non-protein coding RNA 965///long intergenic non-protein coding RNA 965
8149226	0.954908	0.897186	0.130141	-6.38817	0.0138915	LINC00965///LINC00965	long intergenic non-protein coding RNA 965///long intergenic non-protein coding RNA 965
8121454	0.954966	0.89727	-0.130035	-6.38819	-0.00901386	GPR6	G protein-coupled receptor 6
7896263	0.955042	0.89737	-0.129907	-6.3882	-0.0193439
8127051	0.955071	0.897425	-0.129837	-6.38821	-0.0123839	TRAM2	translocation associated membrane protein 2
7914643	0.955144	0.897526	0.129709	-6.38823	0.00995109	A3GALT2	alpha 1,3-galactosyltransferase 2
8115010	0.955144	0.897551	0.129677	-6.38823	0.0059767
8119394	0.955261	0.89769	0.1295	-6.38826	0.00975618
7946321	0.955292	0.897885	0.129251	-6.38829	0.00801309	OR5P1P	olfactory receptor family 5 subfamily P member 1 pseudogene
8045810	0.955292	0.897924	0.129201	-6.38829	0.0112224
8089954	0.955292	0.897936	0.129186	-6.3883	0.0110381	IQCB1	IQ motif containing B1
7896052	0.955292	0.89794	-0.129182	-6.3883	-0.0328026
7895826	0.955292	0.897941	-0.12918	-6.3883	-0.0172258
7970676	0.955292	0.897942	-0.129179	-6.3883	-0.00919885	SHISA2	shisa family member 2
8149918	0.955292	0.897945	0.129175	-6.3883	0.00836841	CHRNA2	cholinergic receptor nicotinic alpha 2 subunit
8121418	0.955292	0.897949	-0.12917	-6.3883	-0.0116713	SMPD2	sphingomyelin phosphodiesterase 2
7969060	0.955345	0.898028	0.12907	-6.38831	0.00920796	FNDC3A	fibronectin type III domain containing 3A
8096919	0.955405	0.898113	0.128962	-6.38832	0.00956162	ALPK1	alpha kinase 1
8074384	0.955464	0.898225	0.128819	-6.38834	0.00962791	GSC2	goosecoid homeobox 2
8063011	0.955464	0.898226	0.128818	-6.38834	0.00977523	WFDC10A	WAP four-disulfide core domain 10A
8115300	0.955477	0.898267	0.128765	-6.38835	0.0105505
8100599	0.955495	0.898312	-0.128708	-6.38836	-0.00717473
8017212	0.955809	0.898636	-0.128295	-6.38841	-0.00876564	USP32	ubiquitin specific peptidase 32
7985352	0.95582	0.898712	0.128199	-6.38842	0.0085484	CFAP161	cilia and flagella associated protein 161
7893874	0.95582	0.89873	0.128176	-6.38843	0.027665
8065630	0.95582	0.898733	-0.128172	-6.38843	-0.0136748	C20orf203	chromosome 20 open reading frame 203
8154223	0.955846	0.898788	-0.128102	-6.38844	-0.0144434
8046695	0.955846	0.898815	-0.128068	-6.38844	-0.0240589	ITGA4	integrin subunit alpha 4
8062599	0.955927	0.89892	-0.127935	-6.38846	-0.0111432
7898431	0.956032	0.899051	0.127768	-6.38848	0.00827991	PADI3	peptidyl arginine deiminase 3
8123819	0.956032	0.899076	-0.127736	-6.38848	-0.0131751	EEF1E1-BLOC1S5///EEF1E1	EEF1E1-BLOC1S5 readthrough (NMD candidate)///eukaryotic translation elongation factor 1 epsilon 1
8000903	0.956055	0.899126	0.127671	-6.38849	0.00855053	ZNF747	zinc finger protein 747
8024391	0.956092	0.899212	0.127563	-6.3885	0.00916615	DOT1L	DOT1 like histone lysine methyltransferase
8083737	0.956092	0.899218	0.127554	-6.38851	0.0190902	MIR15B	microRNA 15b
7950606	0.956308	0.899465	0.127241	-6.38855	0.00787366	RSF1	remodeling and spacing factor 1
7896410	0.956308	0.899479	0.127223	-6.38855	0.0178899
8052121	0.956347	0.899545	0.127139	-6.38856	0.00560186
8076231	0.956413	0.899636	-0.127023	-6.38857	-0.00820507	ENTHD1	ENTH domain containing 1
7944978	0.956442	0.899692	-0.126951	-6.38858	-0.0119108	EI24	EI24, autophagy associated transmembrane protein
7892725	0.956477	0.899764	0.12686	-6.38859	0.0230898
7919386	0.956477	0.899782	-0.126836	-6.3886	-0.00941335
7964388	0.956502	0.899834	-0.12677	-6.38861	-0.00815933	NDUFA4L2	NDUFA4, mitochondrial complex associated like 2
7893817	0.956531	0.899911	0.126673	-6.38862	0.0278909
8149322	0.956531	0.899919	-0.126662	-6.38862	-0.00853181
8127696	0.956572	0.900015	0.12654	-6.38863	0.0114869	ERVK-19///ERVK-9///ERVK-6///ERVK-4	endogenous retrovirus group K member 19///endogenous retrovirus group K member 9///endogenous retrovirus group K member 6///endogenous retrovirus group K member 4
8149200	0.956572	0.900015	0.12654	-6.38863	0.0114869	ERVK-19///ERVK-9///ERVK-6///ERVK-4	endogenous retrovirus group K member 19///endogenous retrovirus group K member 9///endogenous retrovirus group K member 6///endogenous retrovirus group K member 4
8000001	0.956574	0.900055	0.126489	-6.38864	0.0207271
7896235	0.956574	0.900075	-0.126464	-6.38864	-0.0128691
7922295	0.956651	0.900176	-0.126335	-6.38866	-0.00844529
7930777	0.956673	0.90026	0.126228	-6.38867	0.00771109	PNLIP///COL1A2	pancreatic lipase///collagen type I alpha 2 chain
7976554	0.956673	0.900281	0.126202	-6.38868	0.00665711	LOC100133207	uncharacterized LOC100133207
7946089	0.956673	0.900324	0.126147	-6.38868	0.0100441	TRIM5	tripartite motif containing 5
8025697	0.956673	0.900332	-0.126137	-6.38869	-0.00929678	ILF3	interleukin enhancer binding factor 3
7906671	0.956673	0.900341	-0.126126	-6.38869	-0.00983902	USP21	ubiquitin specific peptidase 21
7896350	0.956688	0.900384	0.126071	-6.38869	0.017965
8089285	0.956704	0.900427	-0.126016	-6.3887	-0.0188127
8067242	0.956705	0.900487	-0.125939	-6.38871	-0.00773338
8080158	0.956705	0.900509	0.125912	-6.38871	0.00874419	GPR62	G protein-coupled receptor 62
8085114	0.956705	0.900534	-0.12588	-6.38872	-0.0231517
8055139	0.956705	0.900544	0.125868	-6.38872	0.0107931	LOC151121	uncharacterized LOC151121
7974697	0.956797	0.900659	0.125721	-6.38874	0.00923514	DAAM1	dishevelled associated activator of morphogenesis 1
8161747	0.957003	0.900881	-0.125438	-6.38877	-0.014018	ZFAND5	zinc finger AN1-type containing 5
7985147	0.957038	0.90095	0.125351	-6.38878	0.00850268	DNAJA4	DnaJ heat shock protein family (Hsp40) member A4
7894146	0.957038	0.900972	0.125323	-6.38879	0.0108484
7920928	0.957079	0.901039	0.125237	-6.3888	0.00718057	PAQR6	progestin and adipoQ receptor family member 6
8126542	0.957091	0.90112	0.125134	-6.38881	0.00895086	ZNF318	zinc finger protein 318
7979042	0.957091	0.901133	-0.125118	-6.38881	-0.00924249
7975696	0.957091	0.901155	0.12509	-6.38882	0.00826569	VSX2	visual system homeobox 2
7929072	0.957091	0.901198	0.125035	-6.38882	0.0198426	IFIT5	interferon induced protein with tetratricopeptide repeats 5
7893661	0.957091	0.901214	0.125015	-6.38883	0.0153044
8004510	0.957091	0.901223	-0.125003	-6.38883	-0.0215077	CD68	CD68 molecule
7938047	0.957118	0.901278	0.124934	-6.38884	0.00638989
8027184	0.957133	0.901338	0.124857	-6.38885	0.0078499	MAU2	MAU2 sister chromatid cohesion factor
7894309	0.957133	0.901352	0.124839	-6.38885	0.0176048
7893439	0.957133	0.901383	-0.1248	-6.38885	-0.0106947
8019912	0.957133	0.901448	-0.124717	-6.38886	-0.00770994	EMILIN2	elastin microfibril interfacer 2
7904796	0.957133	0.901469	0.124691	-6.38887	0.00731462	ANKRD35	ankyrin repeat domain 35
7966594	0.957133	0.901486	-0.124669	-6.38887	-0.00942152
7910211	0.957133	0.901506	0.124643	-6.38887	0.0070141	PRSS38	protease, serine 38
7894655	0.957133	0.901522	0.124623	-6.38887	0.0163798
7895888	0.95721	0.901658	-0.12445	-6.3889	-0.0151051
8018107	0.95721	0.901694	0.124404	-6.3889	0.00730795	CDC42EP4	CDC42 effector protein 4
8065163	0.95721	0.901706	0.124389	-6.3889	0.00912202
7954783	0.95721	0.901731	-0.124358	-6.38891	-0.0103982
8139767	0.95721	0.901762	0.124318	-6.38891	0.0184457
8069998	0.95721	0.901812	0.124254	-6.38892	0.00901028	C21orf59///C21orf59	chromosome 21 open reading frame 59///chromosome 21 open reading frame 59
8128371	0.95721	0.901814	0.124251	-6.38892	0.00879295	FAXC	failed axon connections homolog
8119525	0.95721	0.901824	0.124238	-6.38892	0.008912	HCRP1	hepatocellular carcinoma-related HCRP1
8168958	0.95721	0.901854	-0.124201	-6.38893	-0.0086989	ARMCX5-GPRASP2///ARMCX5	ARMCX5-GPRASP2 readthrough///armadillo repeat containing, X-linked 5
7949454	0.957276	0.901962	-0.124063	-6.38894	-0.00964117	MAP3K11	mitogen-activated protein kinase kinase kinase 11
7938172	0.957276	0.901973	0.124049	-6.38895	0.00809556	OR10A5	olfactory receptor family 10 subfamily A member 5
8180347	0.957287	0.902012	0.124	-6.38895	0.00721782	CCDC187	coiled-coil domain containing 187
7912762	0.957424	0.902197	0.123765	-6.38898	0.00814797
7930380	0.957424	0.902199	0.123762	-6.38898	0.00844491	ADD3	adducin 3
7941004	0.957474	0.902275	-0.123665	-6.38899	-0.00993666	CCDC88B	coiled-coil domain containing 88B
7933372	0.957583	0.902409	0.123494	-6.38901	0.00868005	GDF10///GDF10	growth differentiation factor 10///growth differentiation factor 10
7894068	0.957583	0.902435	0.123461	-6.38902	0.0109872
8062237	0.957591	0.902528	0.123344	-6.38903	0.00801053	CNBD2	cyclic nucleotide binding domain containing 2
7955231	0.957591	0.902528	-0.123344	-6.38903	-0.00733654	KCNH3	potassium voltage-gated channel subfamily H member 3
8022799	0.957591	0.902554	0.12331	-6.38904	0.00922712
8170282	0.957591	0.902568	-0.123293	-6.38904	-0.01195	SPANXN4	SPANX family member N4
7894291	0.957591	0.902587	-0.123268	-6.38904	-0.0122578
7945357	0.957775	0.902789	-0.123011	-6.38907	-0.00876507	SIRT3	sirtuin 3
7924117	0.957811	0.902858	-0.122923	-6.38909	-0.00874746
8067864	0.957811	0.902881	0.122894	-6.38909	0.0180963	ANKRD20A8P///ANKRD20A4///ANKRD20A2///ANKRD20A3///ANKRD20A5P///ANKRD20A1	ankyrin repeat domain 20 family member A8, pseudogene///ankyrin repeat domain 20 family member A4///ankyrin repeat domain 20 family member A2///ankyrin repeat domain 20 family member A3///ankyrin repeat domain 20 family member A5, pseudogene///ankyrin repeat domain 20 family member A1
7945344	0.957953	0.903079	-0.122643	-6.38912	-0.0139351	LOC729737///LINC01002	uncharacterized LOC729737///long intergenic non-protein coding RNA 1002
8033362	0.957953	0.903105	-0.122609	-6.38912	-0.0130782	INSR	insulin receptor
8056753	0.957953	0.903109	-0.122604	-6.38912	-0.00880897	METTL8	methyltransferase like 8
8166289	0.957953	0.90313	0.122578	-6.38913	0.0105266	CDKL5	cyclin dependent kinase like 5
8121015	0.9581	0.903297	0.122365	-6.38915	0.00821415	CFAP206	cilia and flagella associated protein 206
8050227	0.95814	0.903363	0.122281	-6.38916	0.00863268	LOC400943	uncharacterized LOC400943
7982292	0.958171	0.903444	0.122178	-6.38918	0.00814292
8102037	0.958171	0.90345	0.12217	-6.38918	0.0112761
8152278	0.958178	0.903508	0.122096	-6.38919	0.00733176	PRO2949	uncharacterized protein PRO2949
8163017	0.958178	0.903515	0.122088	-6.38919	0.00878328
7896277	0.958204	0.903568	-0.12202	-6.3892	-0.0164472
8092686	0.958375	0.903758	0.121779	-6.38923	0.00720973	RTP2	receptor transporter protein 2
8075200	0.958389	0.9038	0.121725	-6.38923	0.00758485	RHBDD3	rhomboid domain containing 3
7923119	0.958474	0.90394	0.121547	-6.38925	0.0159783	ZBTB41	zinc finger and BTB domain containing 41
8047467	0.958474	0.903962	0.121519	-6.38926	0.00967216	CDK15	cyclin dependent kinase 15
8141664	0.958474	0.903979	-0.121497	-6.38926	-0.00794724	VGF	VGF nerve growth factor inducible
8143142	0.958474	0.903996	0.121477	-6.38926	0.00607289
7997352	0.958503	0.904052	0.121405	-6.38927	0.00553311	WWOX	WW domain containing oxidoreductase
8024170	0.958589	0.904175	-0.121248	-6.38929	-0.00755186	ARHGAP45	Rho GTPase activating protein 45
8066637	0.958589	0.904191	-0.121229	-6.38929	-0.0082285	LOC643549	uncharacterized LOC643549
7896115	0.958608	0.904246	0.121158	-6.3893	0.0142834
8068460	0.958608	0.904266	0.121133	-6.3893	0.00971954	MORC3	MORC family CW-type zinc finger 3
8128001	0.958658	0.904342	-0.121036	-6.38932	-0.00885073	CGA	glycoprotein hormones, alpha polypeptide
7942525	0.95866	0.904385	0.120981	-6.38932	0.0108782
8074364	0.95866	0.904411	0.120948	-6.38933	0.00768651	DGCR14	DiGeorge syndrome critical region gene 14
7976846	0.95866	0.90443	-0.120924	-6.38933	-0.00733345	MIR485	microRNA 485
7989619	0.95868	0.904492	0.120845	-6.38934	0.0066225	PPIB	peptidylprolyl isomerase B
7911754	0.95868	0.904522	-0.120807	-6.38934	-0.0104647	TNFRSF14	TNF receptor superfamily member 14
7951205	0.95868	0.904548	0.120774	-6.38935	0.00857655
8061504	0.95868	0.904565	-0.120753	-6.38935	-0.00722533	DEFB115	defensin beta 115
7944825	0.958713	0.904684	0.120601	-6.38937	0.00864914	OR10D1P	olfactory receptor family 10 subfamily D member 1 pseudogene
7916775	0.958713	0.904688	-0.120597	-6.38937	-0.010837
8060368	0.958713	0.904691	0.120592	-6.38937	0.00666095
7893178	0.958713	0.904711	-0.120567	-6.38937	-0.022611
8045157	0.958716	0.904758	0.120507	-6.38938	0.00549871
8162260	0.958716	0.904771	-0.12049	-6.38938	-0.00984258
7982048	0.95875	0.904835	-0.120409	-6.38939	-0.00702072	SNORD115-42///SNORD115-40///SNORD115-21///SNORD115-6	small nucleolar RNA, C/D box 115-42///small nucleolar RNA, C/D box 115-40///small nucleolar RNA, C/D box 115-21///small nucleolar RNA, C/D box 115-6
7941478	0.95875	0.904871	0.120363	-6.3894	0.0072925	SART1	squamous cell carcinoma antigen recognized by T-cells 1
8160470	0.95875	0.904925	0.120295	-6.3894	0.00554609
8006573	0.95875	0.904938	0.120278	-6.38941	0.00840259	TAF15	TATA-box binding protein associated factor 15
8104068	0.95875	0.904948	-0.120265	-6.38941	-0.011038
7902425	0.958756	0.905029	-0.120162	-6.38942	-0.0137735	ST6GALNAC3	ST6 N-acetylgalactosaminide alpha-2,6-sialyltransferase 3
8171338	0.958756	0.905044	-0.120143	-6.38942	-0.0247103	FAM9C	family with sequence similarity 9 member C
7896062	0.958756	0.905059	-0.120125	-6.38943	-0.014349
8075160	0.958756	0.905069	-0.120112	-6.38943	-0.0111538
8071655	0.958785	0.905141	0.12002	-6.38944	0.0180223
8159441	0.958785	0.905154	0.120003	-6.38944	0.00988912	PHPT1	phosphohistidine phosphatase 1
7944035	0.958831	0.905227	0.119911	-6.38945	0.00702847	APOC3	apolipoprotein C3
8046680	0.958842	0.905265	0.119862	-6.38946	0.0138744	PLEKHA3	pleckstrin homology domain containing A3
8120937	0.958909	0.905382	-0.119713	-6.38947	-0.00553764	RIPPLY2	ripply transcriptional repressor 2
7893315	0.958909	0.905386	-0.119708	-6.38947	-0.0274082
7896173	0.958962	0.905465	-0.119608	-6.38949	-0.0250017
7945462	0.958977	0.905516	-0.119543	-6.38949	-0.00916518	IRF7	interferon regulatory factor 7
8084232	0.958977	0.905537	-0.119516	-6.3895	-0.0083304	YEATS2	YEATS domain containing 2
7920810	0.959036	0.905636	0.119391	-6.38951	0.0066328	GON4L	gon-4 like
8139885	0.959036	0.90565	0.119373	-6.38952	0.0141179
7968514	0.959063	0.905749	0.119247	-6.38953	0.0127033	N4BP2L1	NEDD4 binding protein 2 like 1
7981106	0.959063	0.905752	-0.119243	-6.38953	-0.00781782	GSC	goosecoid homeobox
8094499	0.959063	0.905763	-0.119229	-6.38953	-0.0114812
8145134	0.959133	0.905857	-0.11911	-6.38955	-0.0115952
7893797	0.959389	0.906128	0.118765	-6.38959	0.0212813
7970887	0.959445	0.906231	0.118634	-6.3896	0.00582321	ZAR1L	zygote arrest 1-like
8145259	0.959445	0.906243	-0.118619	-6.3896	-0.00709914	CHMP7	charged multivesicular body protein 7
7933437	0.959445	0.906268	-0.118587	-6.38961	-0.0201803	PTPN20	protein tyrosine phosphatase, non-receptor type 20
7894755	0.959487	0.906336	0.118501	-6.38962	0.0153286
7897964	0.9595	0.906377	0.118449	-6.38962	0.0102762
8141791	0.959522	0.906427	-0.118385	-6.38963	-0.0152102	UPK3BL///POLR2J3///POLR2J2///POLR2J4	uroplakin 3B-like///RNA polymerase II subunit J3///RNA polymerase II subunit J2///RNA polymerase II subunit J4, pseudogene
7919940	0.959616	0.906545	-0.118236	-6.38965	-0.00890427	VPS72	vacuolar protein sorting 72 homolog
8007263	0.959646	0.906602	0.118163	-6.38966	0.00634538	HSD17B1	hydroxysteroid 17-beta dehydrogenase 1
7896641	0.959682	0.906665	-0.118083	-6.38967	-0.0156003
7973770	0.959697	0.906723	-0.118008	-6.38968	-0.0110495	SCFD1	sec1 family domain containing 1
7998336	0.959697	0.906774	0.117944	-6.38968	0.00717247	NARFL	nuclear prelamin A recognition factor like
8106025	0.959697	0.906811	-0.117897	-6.38969	-0.0107051	BDP1	B double prime 1, subunit of RNA polymerase III transcription initiation factor IIIB
7916783	0.959697	0.906815	0.117892	-6.38969	0.0080937
8021496	0.959697	0.906827	0.117876	-6.38969	0.0114671	KIAA1468	KIAA1468
8041808	0.959697	0.906872	-0.117819	-6.3897	-0.0102121	RHOQ	ras homolog family member Q
7910490	0.959697	0.906881	-0.117808	-6.3897	-0.0142936
8180245	0.9597	0.906937	0.117737	-6.38971	0.00759
7895279	0.9597	0.906983	-0.117678	-6.38972	-0.0195219
8131195	0.9597	0.906987	0.117673	-6.38972	0.00633053	AMZ1	archaelysin family metallopeptidase 1
8179750	0.9597	0.906999	0.117658	-6.38972	0.0103756	ATP6V1G2-DDX39B///DDX39B	ATP6V1G2-DDX39B readthrough (NMD candidate)///DEAD-box helicase 39B
8021363	0.959705	0.907033	0.117615	-6.38972	0.0110917
8026350	0.959713	0.907069	0.117569	-6.38973	0.0108227	CLEC17A	C-type lectin domain family 17 member A
7934228	0.959739	0.907202	0.117399	-6.38975	0.0113668	ASCC1	activating signal cointegrator 1 complex subunit 1
8005574	0.959739	0.907205	0.117396	-6.38975	0.0082806
7944011	0.959739	0.90724	0.117352	-6.38975	0.0100782	REXO2	RNA exonuclease 2
8049534	0.959739	0.907249	0.11734	-6.38976	0.014658	LRRFIP1	LRR binding FLII interacting protein 1
8086660	0.959739	0.907254	-0.117333	-6.38976	-0.00879252	PRSS50	protease, serine 50
8049243	0.959739	0.907339	-0.117226	-6.38977	-0.00865098	NEU2	neuraminidase 2
8068494	0.959739	0.907359	0.117201	-6.38977	0.00879999
7897179	0.959739	0.907361	-0.117198	-6.38977	-0.00596334	TP73	tumor protein p73
7960728	0.959739	0.907396	-0.117154	-6.38978	-0.0141331	SCARNA12	small Cajal body-specific RNA 12
7941059	0.959739	0.90741	0.117136	-6.38978	0.00703094	LOC100996455	uncharacterized LOC100996455
7967641	0.959739	0.907411	0.117134	-6.38978	0.00869722	TMEM132D	transmembrane protein 132D
7950292	0.95977	0.907469	-0.11706	-6.38979	-0.0073821
7926150	0.95978	0.907537	-0.116975	-6.3898	-0.0069873	LOC439951	uncharacterized LOC439951
7895425	0.95978	0.907552	0.116955	-6.3898	0.022219
8066210	0.95978	0.907629	0.116857	-6.38981	0.0107031
8070716	0.95978	0.907646	-0.116835	-6.38981	-0.00849674
7894027	0.95978	0.907646	-0.116835	-6.38981	-0.0183838
7894693	0.95978	0.907658	-0.11682	-6.38982	-0.0154722
7893947	0.95978	0.907699	-0.116769	-6.38982	-0.0172288
8174983	0.95978	0.907752	-0.116701	-6.38983	-0.0163055
8128077	0.95978	0.907757	0.116694	-6.38983	0.00618446
7926936	0.95978	0.907767	0.116682	-6.38983	0.00940759	CCDC7	coiled-coil domain containing 7
7958398	0.959799	0.90782	0.116614	-6.38984	0.00750766	WSCD2	WSC domain containing 2
7922504	0.959799	0.907843	0.116585	-6.38984	0.0144805	RFWD2	ring finger and WD repeat domain 2
7981249	0.959815	0.907887	0.116529	-6.38985	0.00614783	SETD3	SET domain containing 3
8090955	0.959971	0.908063	0.116305	-6.38988	0.00599285	A4GNT	alpha-1,4-N-acetylglucosaminyltransferase
7984892	0.959996	0.908125	0.116227	-6.38989	0.0065609	LMAN1L	lectin, mannose binding 1 like
8003850	0.959996	0.90817	0.11617	-6.38989	0.00942429	CYB5D2	cytochrome b5 domain containing 2
8166047	0.959996	0.908174	0.116165	-6.38989	0.0056472
8064188	0.960124	0.908323	-0.115975	-6.38991	-0.00937226
8083616	0.960237	0.908474	-0.115783	-6.38994	-0.011951	MLF1	myeloid leukemia factor 1
8078252	0.960237	0.908489	0.115765	-6.38994	0.0121032	UBE2E2	ubiquitin conjugating enzyme E2 E2
7963770	0.960272	0.90855	0.115687	-6.38995	0.00673955	GPR84	G protein-coupled receptor 84
7906194	0.960309	0.908614	-0.115605	-6.38996	-0.010555	GPATCH4	G-patch domain containing 4
7939961	0.960377	0.908734	0.115453	-6.38998	0.00635503
8154654	0.960377	0.908757	-0.115423	-6.38998	-0.00782446	CDKN2A-AS1	CDKN2A antisense RNA 1 (head to head)
8016300	0.960377	0.908785	0.115387	-6.38998	0.0134268	ARL17B///ARL17A///NBR2///NBR2	ADP ribosylation factor like GTPase 17B///ADP ribosylation factor like GTPase 17A///neighbor of BRCA1 gene 2 (non-protein coding)///neighbor of BRCA1 gene 2 (non-protein coding)
7992409	0.960377	0.90882	0.115343	-6.38999	0.0072548	RNF151	ring finger protein 151
7893848	0.960377	0.908823	0.11534	-6.38999	0.0224122
7895854	0.960414	0.908887	-0.115259	-6.39	-0.0142344
8178903	0.96047	0.908968	-0.115155	-6.39001	-0.00629427	RXRB	retinoid X receptor beta
8098725	0.960489	0.909016	0.115094	-6.39002	0.00821425	DUX4///DUX1///DUX3///DUX5	double homeobox 4///double homeobox 1///double homeobox 3///double homeobox 5
7967563	0.960538	0.909091	0.115	-6.39003	0.00406501	UBC	ubiquitin C
8041236	0.960582	0.909168	0.114901	-6.39004	0.00699838	SPAST	spastin
8166619	0.960582	0.909193	0.11487	-6.39004	0.00876871	MAGEB4///MAGEB1	MAGE family member B4///MAGE family member B1
7894719	0.960582	0.909219	-0.114836	-6.39005	-0.0157162
8093128	0.960618	0.909299	-0.114734	-6.39006	-0.0106429
8060205	0.960618	0.909311	0.114719	-6.39006	0.00848793	PASK	PAS domain containing serine/threonine kinase
7896255	0.960773	0.909487	-0.114496	-6.39009	-0.0164104
8163424	0.960796	0.909537	0.114432	-6.39009	0.0128288
7974811	0.96082	0.909589	0.114367	-6.3901	0.00816569
8134552	0.960826	0.909624	0.114322	-6.39011	0.0117709	ARPC1B	actin related protein 2/3 complex subunit 1B
8088384	0.960972	0.909791	-0.11411	-6.39013	-0.00902409	PDHB	pyruvate dehydrogenase (lipoamide) beta
8069348	0.960994	0.90984	-0.114047	-6.39014	-0.00810618	PCNT	pericentrin
8060416	0.961132	0.910029	0.113807	-6.39016	0.00670358
8090938	0.961132	0.910036	0.113798	-6.39016	0.00717788	DZIP1L	DAZ interacting zinc finger protein 1 like
8018902	0.961132	0.910057	0.113771	-6.39017	0.00847415	DNAH17	dynein axonemal heavy chain 17
8053733	0.961219	0.910169	-0.113629	-6.39018	-0.00677121	KMT5A	lysine methyltransferase 5A
7892715	0.961226	0.910205	0.113584	-6.39019	0.0160896
8116530	0.961245	0.910252	-0.113524	-6.3902	-0.0167743	SNORD96A	small nucleolar RNA, C/D box 96A
8062933	0.961403	0.910461	0.113259	-6.39023	0.0107909	SEMG1	semenogelin I
7960518	0.961403	0.910488	-0.113224	-6.39023	-0.00994259	TNFRSF1A	TNF receptor superfamily member 1A
8081113	0.961403	0.910488	0.113224	-6.39023	0.00883585
7984802	0.961565	0.91067	0.112992	-6.39026	0.00710534	ISLR2///ISLR2	immunoglobulin superfamily containing leucine rich repeat 2///immunoglobulin superfamily containing leucine rich repeat 2
7894663	0.961798	0.91092	-0.112675	-6.39029	-0.0196027
7979281	0.961814	0.910964	0.112619	-6.3903	0.0137452	WDHD1	WD repeat and HMG-box DNA binding protein 1
7998444	0.961856	0.911032	-0.112533	-6.39031	-0.00641923
7977497	0.96195	0.91115	-0.112383	-6.39032	-0.00877775	CCNB1IP1	cyclin B1 interacting protein 1
7998724	0.961964	0.911226	0.112286	-6.39034	0.00776088	CASKIN1	CASK interacting protein 1
7903092	0.961964	0.911304	-0.112188	-6.39035	-0.00982935	FNBP1L	formin binding protein 1 like
8053248	0.961964	0.911305	-0.112186	-6.39035	-0.00867029	M1AP	meiosis 1 associated protein
8154416	0.961964	0.911308	0.112182	-6.39035	0.0113126	CCDC171	coiled-coil domain containing 171
8074597	0.961964	0.911309	-0.112181	-6.39035	-0.00848599	LOC729461///FAM230B///FAM230C	uncharacterized LOC729461///family with sequence similarity 230 member B (non-protein coding)///family with sequence similarity 230 member C
8144410	0.962105	0.911509	0.111927	-6.39038	0.011447	LINC00965///LINC00965	long intergenic non-protein coding RNA 965///long intergenic non-protein coding RNA 965
8040292	0.962105	0.911529	0.111901	-6.39038	0.00718072	GREB1	growth regulation by estrogen in breast cancer 1
7956739	0.962105	0.911544	0.111882	-6.39038	0.00519463
8045848	0.962105	0.911558	-0.111865	-6.39038	-0.00763624	UPP2	uridine phosphorylase 2
7964292	0.962123	0.91162	0.111786	-6.39039	0.00703678	RDH16	retinol dehydrogenase 16 (all-trans)
7984662	0.962123	0.911639	-0.111762	-6.39039	-0.00627212	GOLGA6C///LOC645752///GOLGA6A///GOLGA6B	golgin A6 family member C///golgin A6 family member A pseudogene///golgin A6 family member A///golgin A6 family member B
7893602	0.962123	0.911671	-0.111721	-6.3904	-0.00944789
7932985	0.962123	0.911726	-0.111652	-6.39041	-0.0179987	NRP1	neuropilin 1
8155747	0.962123	0.911731	0.111645	-6.39041	0.00730838	C9orf135	chromosome 9 open reading frame 135
7913858	0.962123	0.911748	0.111623	-6.39041	0.00805662	PAQR7	progestin and adipoQ receptor family member 7
8015242	0.962179	0.911837	0.11151	-6.39042	0.00682938	KRTAP4-2	keratin associated protein 4-2
8142687	0.962179	0.911859	-0.111482	-6.39043	-0.00767983	SEL1L2///GPR37	SEL1L2 ERAD E3 ligase adaptor subunit///G protein-coupled receptor 37
8004043	0.962219	0.911926	0.111397	-6.39043	0.00923153	ENO3	enolase 3
8149279	0.962308	0.912053	0.111236	-6.39045	0.00785759
7995222	0.962308	0.912071	0.111214	-6.39046	0.00620979	SLC5A2	solute carrier family 5 member 2
7947676	0.962308	0.912097	-0.11118	-6.39046	-0.00708899	HARBI1	harbinger transposase derived 1
8176384	0.962339	0.912156	-0.111105	-6.39047	-0.0374695	ZFY	zinc finger protein, Y-linked
7909125	0.962405	0.912276	-0.110953	-6.39048	-0.00758381
7970376	0.962405	0.912291	0.110934	-6.39049	0.0107939	CHAMP1	chromosome alignment maintaining phosphoprotein 1
8013049	0.962405	0.912327	0.110888	-6.39049	0.00742874	TBC1D27	TBC1 domain family member 27
7932608	0.962405	0.912336	0.110877	-6.39049	0.00745853
8058520	0.962405	0.912397	0.110799	-6.3905	0.00732133	CRYGD	crystallin gamma D
8151686	0.962405	0.912425	0.110763	-6.39051	0.00775747	MMP16	matrix metallopeptidase 16
8108873	0.962405	0.912438	-0.110747	-6.39051	-0.0102562	ARHGAP26	Rho GTPase activating protein 26
7895334	0.962405	0.91245	-0.110732	-6.39051	-0.0107708
8025051	0.962526	0.912594	0.110549	-6.39053	0.00721534
7975121	0.962526	0.912623	0.110512	-6.39053	0.00937555	CHURC1-FNTB///FNTB	CHURC1-FNTB readthrough///farnesyltransferase, CAAX box, beta
7894391	0.962574	0.912696	-0.110419	-6.39054	-0.0225778
7975066	0.96265	0.912798	0.11029	-6.39056	0.0159843	AKAP5	A-kinase anchoring protein 5
7929812	0.962778	0.912984	-0.110054	-6.39058	-0.00708892
7896358	0.962778	0.91299	0.110046	-6.39058	0.00872706
8113467	0.962778	0.913035	-0.109989	-6.39059	-0.00789112
7972367	0.962778	0.913129	0.109869	-6.3906	0.00916678
8086048	0.962778	0.913169	-0.109819	-6.39061	-0.00665341	TMPPE	transmembrane protein with metallophosphoesterase domain
7894958	0.962778	0.913199	0.109781	-6.39061	0.022762
7984961	0.962778	0.913207	-0.10977	-6.39061	-0.00608853	GOLGA6C///LOC645752///GOLGA6A///GOLGA6B	golgin A6 family member C///golgin A6 family member A pseudogene///golgin A6 family member A///golgin A6 family member B
7962487	0.962778	0.913211	-0.109765	-6.39062	-0.00917548	RACGAP1P	Rac GTPase activating protein 1 pseudogene
8124482	0.962778	0.913216	0.109759	-6.39062	0.00537032
8034608	0.962778	0.913222	-0.109752	-6.39062	-0.00604324	LYL1	LYL1, basic helix-loop-helix family member
8094960	0.962778	0.913255	0.109709	-6.39062	0.00751911	SLC10A4	solute carrier family 10 member 4
8075005	0.962778	0.9133	0.109653	-6.39063	0.00958842	ADORA2A-AS1	ADORA2A antisense RNA 1
8169441	0.962778	0.913302	0.10965	-6.39063	0.00858477
8061944	0.962778	0.913333	0.10961	-6.39063	0.00714652	ACTL10	actin like 10
7989834	0.962778	0.913451	0.10946	-6.39065	0.00852394	VWA9	von Willebrand factor A domain containing 9
8129039	0.962778	0.913456	-0.109454	-6.39065	-0.00982135
8143955	0.962778	0.913513	0.109381	-6.39066	0.00866644
8179224	0.962778	0.913524	-0.109368	-6.39066	-0.00834604	MUC21	mucin 21, cell surface associated
8111952	0.962778	0.913571	0.109308	-6.39067	0.0119289	TMEM267	transmembrane protein 267
8008887	0.962778	0.913584	-0.109291	-6.39067	-0.0077267	RPS6KB1	ribosomal protein S6 kinase B1
8176091	0.962778	0.913585	-0.109291	-6.39067	-0.00852661	CH17-340M24.3	uncharacterized protein BC009467
8039462	0.962778	0.913635	-0.109227	-6.39067	-0.0130898	COX6B2	cytochrome c oxidase subunit 6B2
8000930	0.962778	0.913636	0.109226	-6.39067	0.00995743
7895234	0.962778	0.913654	-0.109203	-6.39068	-0.0169061
8154379	0.962778	0.913685	-0.109163	-6.39068	-0.00676466
7928308	0.962778	0.913741	0.109092	-6.39069	0.0188233	DDIT4	DNA damage inducible transcript 4
7937037	0.962778	0.913748	0.109083	-6.39069	0.0090689	LOC100509814	uncharacterized LOC100509814
7929052	0.962778	0.913771	-0.109054	-6.39069	-0.0199845	IFIT3	interferon induced protein with tetratricopeptide repeats 3
8155699	0.962778	0.913786	0.109035	-6.3907	0.00834227	FXN	frataxin
8151125	0.962778	0.913788	-0.109033	-6.3907	-0.00686987	TCF24	transcription factor 24
8063433	0.962817	0.913854	0.108949	-6.3907	0.00913536
7981190	0.962822	0.913888	0.108906	-6.39071	0.00691769	LOC100130815	uncharacterized LOC100130815
8168646	0.963007	0.914092	0.108646	-6.39074	0.00771145	TGIF2LY///TGIF2LX	TGFB induced factor homeobox 2 like, Y-linked///TGFB induced factor homeobox 2 like, X-linked
7893408	0.963087	0.914197	-0.108513	-6.39075	-0.0136604
8055198	0.963193	0.914346	0.108324	-6.39077	0.00470926
8113003	0.963193	0.914382	0.108279	-6.39078	0.00750888	LOC55338	uncharacterized LOC55338
8049610	0.963193	0.914385	0.108275	-6.39078	0.0078901	KLHL30	kelch like family member 30
7936918	0.963259	0.914477	-0.108158	-6.39079	-0.00694758	TEX36	testis expressed 36
7939507	0.963333	0.914603	-0.107997	-6.39081	-0.0106369	ACCS	1-aminocyclopropane-1-carboxylate synthase homolog (inactive)
8111670	0.963333	0.914604	-0.107996	-6.39081	-0.00761275	GDNF	glial cell derived neurotrophic factor
7931607	0.963353	0.914697	0.107878	-6.39082	0.00696229	MTG1	mitochondrial ribosome associated GTPase 1
7911435	0.963353	0.91471	0.107861	-6.39082	0.0108038	FAM132A	family with sequence similarity 132 member A
7893013	0.963353	0.914723	-0.107846	-6.39082	-0.0191848
7943124	0.963353	0.914739	-0.107824	-6.39083	-0.00884233
7894002	0.963437	0.914848	0.107687	-6.39084	0.015367
7895662	0.963508	0.914944	-0.107564	-6.39085	-0.0124322
7936994	0.963517	0.914982	0.107517	-6.39086	0.0114121
7993298	0.96352	0.915014	0.107476	-6.39086	0.00837134	ERCC4	ERCC excision repair 4, endonuclease catalytic subunit
8103064	0.963644	0.915173	-0.107274	-6.39089	-0.00558355	TTC29	tetratricopeptide repeat domain 29
7896397	0.963644	0.91519	-0.107253	-6.39089	-0.00695321
8100015	0.963671	0.915244	0.107184	-6.3909	0.00645809	BEND4	BEN domain containing 4
7934255	0.963677	0.915296	0.107118	-6.3909	0.00863448	MICU1	mitochondrial calcium uptake 1
8086515	0.963677	0.915307	-0.107103	-6.3909	-0.00488089
8091877	0.963694	0.915353	-0.107045	-6.39091	-0.00751266
8038933	0.963703	0.915401	-0.106985	-6.39092	-0.00989467	ZNF614	zinc finger protein 614
8079131	0.963703	0.915419	-0.106961	-6.39092	-0.00793906	FAM198A	family with sequence similarity 198 member A
7990755	0.963728	0.915476	0.106889	-6.39093	0.0051985
7915951	0.963728	0.915512	-0.106843	-6.39093	-0.00868344	LOC100128922	connexin
8104268	0.963728	0.915553	0.106792	-6.39094	0.0419872	SLC6A19	solute carrier family 6 member 19
8005955	0.963728	0.915559	0.106783	-6.39094	0.0158657	SNORD42A	small nucleolar RNA, C/D box 42A
8105481	0.963871	0.91575	-0.106542	-6.39096	-0.0283531	GAPT	GRB2-binding adaptor protein, transmembrane
8029318	0.963871	0.915753	-0.106537	-6.39096	-0.00686603	IRGC	immunity related GTPase cinema
8008706	0.963888	0.915811	0.106464	-6.39097	0.00413602	DYNLL2	dynein light chain LC8-type 2
8045808	0.963888	0.915827	0.106444	-6.39097	0.00934367
8043840	0.963888	0.915856	-0.106407	-6.39098	-0.00968813	LIPT1	lipoyltransferase 1
8114767	0.963972	0.915964	-0.106269	-6.39099	-0.0068304	PCDH1	protocadherin 1
7923547	0.964105	0.91614	-0.106046	-6.39102	-0.0186943	CHI3L1	chitinase 3 like 1
7981895	0.964105	0.916224	0.10594	-6.39103	0.00997333	GOLGA8R///GOLGA8DP///GOLGA8F///GOLGA8CP///GOLGA8O///GOLGA8M///GOLGA8K///GOLGA8T///GOLGA8J///GOLGA8S///GOLGA8N///GOLGA8EP///GOLGA8G	golgin A8 family member R///golgin A8 family member D, pseudogene///golgin A8 family member F///golgin A8 family member C, pseudogene///golgin A8 family member O///golgin A8 family member M///golgin A8 family member K///golgin A8 family member T///golgin A8 family member J///golgin A8 family member S///golgin A8 family member N///golgin A8 family member E, pseudogene///golgin A8 family member G
8105432	0.964105	0.916226	-0.105937	-6.39103	-0.00481243	RPL41P5///RPL41///RPL41	ribosomal protein L41 pseudogene 5///ribosomal protein L41///ribosomal protein L41
8138483	0.964105	0.916234	-0.105927	-6.39103	-0.0142495
8142446	0.964105	0.916263	0.10589	-6.39103	0.00635401
7954388	0.964105	0.916265	-0.105887	-6.39103	-0.0149305	GOLT1B	golgi transport 1B
7903694	0.964116	0.916304	0.105838	-6.39104	0.00618487	GPR61	G protein-coupled receptor 61
8081358	0.964187	0.916438	-0.105667	-6.39106	-0.00566217	ZBTB11-AS1	ZBTB11 antisense RNA 1
8176574	0.964187	0.91651	0.105577	-6.39107	0.0091977
8107066	0.964187	0.91652	0.105564	-6.39107	0.0101898	LNPEP	leucyl and cystinyl aminopeptidase
8097122	0.964187	0.916584	0.105483	-6.39108	0.00802984
7967727	0.964187	0.916588	0.105477	-6.39108	0.00708088	GALNT9	polypeptide N-acetylgalactosaminyltransferase 9
7980001	0.964187	0.916605	-0.105456	-6.39108	-0.00727541
7892556	0.964187	0.91662	-0.105437	-6.39108	-0.00531569
8030753	0.964187	0.916632	0.105422	-6.39108	0.00682839	KLK3	kallikrein related peptidase 3
7892617	0.964187	0.916633	0.10542	-6.39108	0.010389
7894243	0.964415	0.916879	0.105108	-6.39112	0.0111608
7895004	0.96444	0.916943	0.105026	-6.39112	0.0139039
8135542	0.96444	0.91696	0.105005	-6.39113	0.0080715
8150881	0.964568	0.917111	0.104813	-6.39115	0.0117312	PLAG1	PLAG1 zinc finger
8167897	0.964613	0.917183	-0.104723	-6.39116	-0.0080826	RRAGB	Ras related GTP binding B
7961293	0.964652	0.917262	-0.104622	-6.39117	-0.0132698	TAS2R46	taste 2 receptor member 46
8092621	0.964652	0.917278	0.104602	-6.39117	0.00946791	CRYGS///CRYGS	crystallin gamma S///crystallin gamma S
7893223	0.96472	0.917372	0.104483	-6.39118	0.0241201
7955019	0.964824	0.9175	0.104321	-6.3912	0.00716582	ARID2	AT-rich interaction domain 2
7895583	0.96513	0.91782	-0.103914	-6.39124	-0.017566
8042737	0.965294	0.918018	-0.103662	-6.39127	-0.00834894	ALMS1	ALMS1, centrosome and basal body associated protein
7946069	0.965294	0.918033	-0.103643	-6.39127	-0.00671611	OR51B2	olfactory receptor family 51 subfamily B member 2 (gene/pseudogene)
8079931	0.965356	0.918151	0.103493	-6.39128	0.00648393	SLC38A3	solute carrier family 38 member 3
7893732	0.965356	0.918176	-0.103461	-6.39129	-0.00823253
7910111	0.965356	0.918179	0.103458	-6.39129	0.0142928	EPHX1	epoxide hydrolase 1
7892699	0.965469	0.918317	-0.103284	-6.39131	-0.0225464
7911383	0.965492	0.91838	-0.103203	-6.39131	-0.00743576	C1orf159	chromosome 1 open reading frame 159
8145334	0.965492	0.918432	-0.103138	-6.39132	-0.00690906	ADAM7	ADAM metallopeptidase domain 7
7894763	0.965492	0.918447	-0.103118	-6.39132	-0.0215078
8143534	0.965492	0.918454	-0.103109	-6.39132	-0.00620905	KEL	Kell blood group, metallo-endopeptidase
7911078	0.965569	0.918557	-0.102979	-6.39134	-0.00775355	DESI2	desumoylating isopeptidase 2
8031999	0.965658	0.91867	-0.102835	-6.39135	-0.00796592	PLPP2	phospholipid phosphatase 2
8138662	0.96567	0.918736	-0.102752	-6.39136	-0.0066077	NPVF	neuropeptide VF precursor
8113071	0.96567	0.91874	-0.102746	-6.39136	-0.00625513	LOC729040	uncharacterized LOC729040
7910377	0.965761	0.918856	0.102599	-6.39138	0.0193699
8024792	0.965913	0.919029	-0.102379	-6.3914	-0.00789103	EBI3	Epstein-Barr virus induced 3
7987068	0.965993	0.919141	0.102237	-6.39141	0.00643618	TRPM1	transient receptor potential cation channel subfamily M member 1
8092578	0.965993	0.919194	0.10217	-6.39142	0.0120437	ETV5	ETS variant 5
8177669	0.965993	0.919238	0.102115	-6.39143	0.0159555	LINC00680-GUSBP4///LOC100133050///GUSBP9///GUSBP1///GUSBP3///GUSBP2///SMA5///SMA4///GUSBP3///SMA5///SMA4	LINC00680-GUSBP4 readthrough///glucuronidase beta pseudogene///glucuronidase, beta pseudogene 9///glucuronidase, beta pseudogene 1///glucuronidase, beta pseudogene 3///glucuronidase, beta pseudogene 2///glucuronidase beta pseudogene///glucuronidase beta pseudogene///glucuronidase, beta pseudogene 3///glucuronidase beta pseudogene///glucuronidase beta pseudogene
8030563	0.965993	0.919246	-0.102104	-6.39143	-0.00942521	SIGLEC16	sialic acid binding Ig like lectin 16 (gene/pseudogene)
7920426	0.965993	0.919258	0.102089	-6.39143	0.00596817	NUP210L	nucleoporin 210 like
7971913	0.965993	0.919288	0.102051	-6.39143	0.00920116
7894964	0.965993	0.919309	0.102025	-6.39143	0.0157045
8095297	0.966069	0.919456	-0.101838	-6.39145	-0.00588145
8180297	0.966069	0.919487	0.101798	-6.39146	0.00825993	RPL4	ribosomal protein L4
8093171	0.966069	0.91949	-0.101795	-6.39146	-0.0170469	MELTF	melanotransferrin
8088458	0.966069	0.919518	-0.101759	-6.39146	-0.0109975	FHIT	fragile histidine triad
8175444	0.966069	0.919526	0.101749	-6.39146	0.00753628	FGF13	fibroblast growth factor 13
7897257	0.966071	0.919583	-0.101677	-6.39147	-0.00869543	RNF207	ring finger protein 207
8041212	0.966071	0.919586	-0.101672	-6.39147	-0.0104384	LCLAT1	lysocardiolipin acyltransferase 1
7898300	0.966075	0.919625	0.101623	-6.39148	0.00878794	CLCNKA	chloride voltage-gated channel Ka
7897960	0.966075	0.919648	0.101594	-6.39148	0.00945268	AADACL3	arylacetamide deacetylase like 3
7895174	0.966098	0.919699	-0.101529	-6.39149	-0.0135239
8167650	0.966151	0.919796	0.101406	-6.3915	0.00616545	CXorf67	chromosome X open reading frame 67
7933501	0.966151	0.919808	-0.101391	-6.3915	-0.0076689	DRGX	dorsal root ganglia homeobox
7973611	0.966269	0.919949	-0.101212	-6.39152	-0.00899787
8133032	0.966437	0.920138	-0.100972	-6.39154	-0.0087443
8159235	0.966479	0.920207	0.100885	-6.39155	0.0058423	LOC401557	uncharacterized LOC401557
8129045	0.966566	0.920319	-0.100743	-6.39156	-0.00783555	HDAC2	histone deacetylase 2
8144322	0.966592	0.920423	0.100611	-6.39158	0.00630613	MYOM2	myomesin 2
7898673	0.966592	0.920487	0.100529	-6.39159	0.00775344
8110084	0.966592	0.920499	-0.100514	-6.39159	-0.00893514	MSX2	msh homeobox 2
8099467	0.966592	0.920525	-0.100482	-6.39159	-0.0209074	FGFBP1	fibroblast growth factor binding protein 1
8180309	0.966592	0.920532	-0.100472	-6.39159	-0.0149495	ST6GALNAC3	ST6 N-acetylgalactosaminide alpha-2,6-sialyltransferase 3
7972180	0.966592	0.920536	0.100467	-6.39159	0.00939896	RNF219	ring finger protein 219
8121085	0.966592	0.920566	-0.100429	-6.3916	-0.00985293
7955852	0.966592	0.920576	-0.100417	-6.3916	-0.00606494	HOXC12	homeobox C12
8016382	0.966767	0.920772	-0.100168	-6.39162	-0.00678518	SP6	Sp6 transcription factor
7957452	0.966818	0.92085	0.100069	-6.39163	0.00779625	ALX1	ALX homeobox 1
8077036	0.966819	0.920886	-0.100023	-6.39164	-0.00428851	DENND6B	DENN domain containing 6B
7896314	0.966819	0.920909	0.0999943	-6.39164	0.0256755
7930559	0.966952	0.92109	-0.0997642	-6.39166	-0.0113884
8016806	0.966952	0.921093	0.0997604	-6.39166	0.00896739
8003810	0.966976	0.921145	-0.0996947	-6.39167	-0.00715375
8159846	0.966986	0.921184	-0.0996454	-6.39167	-0.00854186
8109821	0.967065	0.921289	0.0995123	-6.39169	0.00730537	RPL10///SNORA70///RPL10///DNASE1L1	ribosomal protein L10///small nucleolar RNA, H/ACA box 70///ribosomal protein L10///deoxyribonuclease 1 like 1
8117426	0.967109	0.921373	0.0994055	-6.3917	0.0140789	HIST1H2BH///HIST1H2BH	histone cluster 1, H2bh///histone cluster 1, H2bh
8059801	0.967109	0.921413	0.0993553	-6.3917	0.00845114	USP40	ubiquitin specific peptidase 40
8136954	0.967109	0.921424	0.0993408	-6.39171	0.00640133	TCAF2P1///TCAF2	TRPM8 channel associated factor 2 pseudogene 1///TRPM8 channel associated factor 2
8051066	0.967109	0.921446	0.0993125	-6.39171	0.0108888	MPV17	MPV17, mitochondrial inner membrane protein
8011270	0.967357	0.921712	0.0989751	-6.39174	0.00531821	LOC284009	uncharacterized LOC284009
8093943	0.967728	0.922095	0.0984902	-6.39179	0.0068168	LOC93622	Morf4 family associated protein 1 like 1 pseudogene
8140984	0.967747	0.922154	-0.0984155	-6.3918	-0.0203669	HEPACAM2	HEPACAM family member 2
7961964	0.967747	0.922171	-0.098393	-6.3918	-0.00807882	ASUN	asunder, spermatogenesis regulator
7953483	0.967917	0.922365	-0.098147	-6.39182	-0.00795538	USP5	ubiquitin specific peptidase 5
7904203	0.967917	0.922439	-0.0980533	-6.39183	-0.00597389	TSHB	thyroid stimulating hormone beta
8083852	0.967917	0.922477	0.0980049	-6.39184	0.00936076
7893568	0.967917	0.922495	0.0979828	-6.39184	0.0120772
8059744	0.967917	0.922509	-0.0979646	-6.39184	-0.0050937	ECEL1P2	endothelin converting enzyme like 1 pseudogene 2
8143939	0.967917	0.92254	0.0979251	-6.39184	0.00645878	LOC401433	uncharacterized LOC401433
7895726	0.967917	0.922549	0.0979143	-6.39185	0.0110064
7931778	0.967917	0.922566	0.0978925	-6.39185	0.00848027	PITRM1	pitrilysin metallopeptidase 1
8175420	0.96801	0.922684	0.0977429	-6.39186	0.00769497	RBMXL1///RBMX	RNA binding motif protein, X-linked like 1///RNA binding motif protein, X-linked
8092230	0.968053	0.922762	0.0976439	-6.39187	0.00633916	ZMAT3	zinc finger matrin-type 3
7904865	0.968053	0.92281	0.0975831	-6.39188	0.0134207
8105545	0.968053	0.922812	-0.0975803	-6.39188	-0.0119451	IPO11	importin 11
7896396	0.968056	0.922844	-0.0975403	-6.39188	-0.00949572
7944827	0.968091	0.922906	-0.0974611	-6.39189	-0.00657594	OR10D3	olfactory receptor family 10 subfamily D member 3 (putative)
8005444	0.968156	0.922998	0.0973448	-6.3919	0.00767978	FLJ35934	FLJ35934
8174271	0.968266	0.923132	-0.097175	-6.39192	-0.00766536	RAB9B	RAB9B, member RAS oncogene family
8043491	0.96831	0.923246	-0.0970294	-6.39193	-0.00675822	TEKT4	tektin 4
7997907	0.96831	0.923296	0.0969663	-6.39194	0.00614324	ANKRD11	ankyrin repeat domain 11
8170322	0.96831	0.923296	0.0969663	-6.39194	0.00614324	ANKRD11	ankyrin repeat domain 11
8034299	0.96831	0.923324	0.096931	-6.39194	0.00801135	ELOF1	elongation factor 1 homolog
8153625	0.96831	0.923335	-0.0969164	-6.39194	-0.00654174	OPLAH	5-oxoprolinase (ATP-hydrolysing)
8018522	0.96831	0.923359	0.0968872	-6.39195	0.0060913	FBF1	Fas binding factor 1
8170362	0.96831	0.92338	0.09686	-6.39195	0.0120385
7895552	0.96831	0.923406	-0.0968268	-6.39195	-0.0128952
7999382	0.968506	0.923634	-0.0965384	-6.39198	-0.00931633
8081501	0.968506	0.923659	-0.0965064	-6.39198	-0.00922962
8034122	0.968506	0.923681	0.096478	-6.39199	0.0099226	SPC24	SPC24, NDC80 kinetochore complex component
8068833	0.968527	0.923738	0.0964059	-6.39199	0.0142254	PDE9A	phosphodiesterase 9A
7894274	0.968527	0.923781	0.0963514	-6.392	0.0181535
8068410	0.968527	0.923814	-0.0963098	-6.392	-0.00579618	MEMO1	mediator of cell motility 1
8055194	0.968527	0.923831	0.0962885	-6.392	0.0116903	TUBA3E	tubulin alpha 3e
8046564	0.968527	0.923858	0.0962543	-6.39201	0.00641822	HOXD1	homeobox D1
8117435	0.968527	0.923937	-0.0961532	-6.39202	-0.0177716	BTN3A2	butyrophilin subfamily 3 member A2
7969390	0.968527	0.923945	-0.0961429	-6.39202	-0.00940828	PIBF1	progesterone immunomodulatory binding factor 1
7894721	0.968527	0.923954	-0.0961325	-6.39202	-0.01251
7972932	0.968527	0.923988	-0.0960883	-6.39202	-0.00845679	GAS6-AS1///GAS6-AS1	GAS6 antisense RNA 1///GAS6 antisense RNA 1
8153041	0.968527	0.923992	0.0960837	-6.39202	0.00740941
7977216	0.968638	0.92416	0.0958708	-6.39204	0.00612865	KIF26A	kinesin family member 26A
7907396	0.968638	0.924174	-0.0958531	-6.39205	-0.00675512	C1orf105	chromosome 1 open reading frame 105
8131452	0.968638	0.924185	0.095839	-6.39205	0.0052913	RSPH10B2///RSPH10B	radial spoke head 10 homolog B2///radial spoke head 10 homolog B
8149204	0.968664	0.924253	-0.0957531	-6.39205	-0.00605711	FAM90A2P///FAM90A10P///FAM90A7P///FAM90A25P///FAM90A1	family with sequence similarity 90, member A2 pseudogene///putative protein FAM90A10///putative protein FAM90A7///family with sequence similarity 90, member A7 pseudogene///family with sequence similarity 90 member A1
7963739	0.968664	0.924271	0.0957297	-6.39206	0.00825995
7979426	0.968664	0.924297	-0.0956969	-6.39206	-0.00580124	GPR135	G protein-coupled receptor 135
8030944	0.968665	0.924331	-0.095654	-6.39206	-0.0123984	ZNF578	zinc finger protein 578
7938078	0.968665	0.924373	-0.0956003	-6.39207	-0.00539494	C11orf42	chromosome 11 open reading frame 42
7990309	0.968665	0.924386	0.0955838	-6.39207	0.00782623	STRA6	stimulated by retinoic acid 6
7895461	0.968673	0.924422	-0.0955382	-6.39208	-0.0117353
8104854	0.968758	0.924533	0.0953981	-6.39209	0.00681285
8051238	0.968769	0.924572	0.095348	-6.39209	0.00628188	C2orf71	chromosome 2 open reading frame 71
8108478	0.969012	0.924841	-0.095007	-6.39213	-0.00628346	CYSTM1	cysteine rich transmembrane module containing 1
8125295	0.969012	0.924863	-0.0949799	-6.39213	-0.00576871	TNXB///ATF6B	tenascin XB///activating transcription factor 6 beta
8078784	0.969027	0.924906	-0.0949248	-6.39213	-0.00798146	XYLB	xylulokinase
8104650	0.969049	0.924968	-0.0948459	-6.39214	-0.00503391
8165773	0.969049	0.925015	0.0947869	-6.39215	0.0077431	AKAP17A///ASMT	A-kinase anchoring protein 17A///acetylserotonin O-methyltransferase
8176342	0.969049	0.925015	0.0947869	-6.39215	0.0077431	AKAP17A///ASMT	A-kinase anchoring protein 17A///acetylserotonin O-methyltransferase
7893180	0.969148	0.925165	0.0945964	-6.39216	0.0105074
7895250	0.969148	0.925205	-0.0945458	-6.39217	-0.0176035
7892658	0.969148	0.925217	0.0945311	-6.39217	0.00916991
8089873	0.969148	0.925279	-0.0944518	-6.39218	-0.0228551
8118395	0.969148	0.925284	-0.0944455	-6.39218	-0.00526995	STK19	serine/threonine kinase 19
8178164	0.969148	0.925284	-0.0944455	-6.39218	-0.00526995	STK19	serine/threonine kinase 19
8031884	0.969152	0.925348	0.0943646	-6.39219	0.00621513	ZNF544	zinc finger protein 544
7894326	0.969152	0.925428	0.0942623	-6.3922	0.0102428
7961593	0.969152	0.925442	-0.0942456	-6.3922	-0.00545048
8040045	0.969152	0.925467	-0.0942139	-6.3922	-0.00562692	COLEC11	collectin subfamily member 11
7990452	0.969152	0.925479	0.0941982	-6.3922	0.00840818
8144656	0.969152	0.925483	0.0941937	-6.3922	0.00734184	C8orf49	chromosome 8 open reading frame 49
7964985	0.969152	0.925494	0.0941795	-6.3922	0.00775918
7894871	0.969152	0.925521	0.0941447	-6.39221	0.0151448
7893385	0.969169	0.925598	0.0940474	-6.39222	0.0112361
7961998	0.969169	0.925643	0.0939904	-6.39222	0.00561874
8082583	0.969169	0.925644	0.0939891	-6.39222	0.01054
8015252	0.969169	0.925682	-0.0939403	-6.39223	-0.00637604	KRTAP17-1	keratin associated protein 17-1
8023575	0.969169	0.925707	-0.093909	-6.39223	-0.0104207	CCBE1	collagen and calcium binding EGF domains 1
7898167	0.969169	0.925712	-0.0939025	-6.39223	-0.00652458	CTRC	chymotrypsin C
8111269	0.969212	0.925793	0.0938006	-6.39224	0.00786815
8042896	0.969212	0.925812	0.0937765	-6.39224	0.00689043	TLX2	T-cell leukemia homeobox 2
7896280	0.969238	0.925866	-0.0937078	-6.39225	-0.01368
8099091	0.969376	0.926026	-0.0935047	-6.39227	-0.00674545
8037760	0.969382	0.926061	-0.0934599	-6.39227	-0.00510956
7894365	0.969393	0.926101	-0.0934102	-6.39228	-0.011115
7960172	0.969495	0.926255	0.0932142	-6.39229	0.00700734	FAM138D	family with sequence similarity 138 member D
8018097	0.969495	0.926262	0.0932057	-6.3923	0.00463794	FAM104A	family with sequence similarity 104 member A
7985765	0.969495	0.92629	-0.0931702	-6.3923	-0.00778666	MIR7-2	microRNA 7-2
7933312	0.969495	0.926315	-0.0931378	-6.3923	-0.00534858	ANXA8L1///ANXA8	annexin A8-like 1///annexin A8
8100962	0.969553	0.926404	-0.0930258	-6.39231	-0.00956137
8063408	0.969553	0.926492	-0.0929136	-6.39232	-0.0083572
7898616	0.969553	0.926519	-0.0928793	-6.39233	-0.00735116	PLA2G2F	phospholipase A2 group IIF
7996879	0.969553	0.926545	-0.0928473	-6.39233	-0.00425583
7895560	0.969553	0.926572	-0.0928119	-6.39233	-0.00995924
7925846	0.969553	0.926646	0.0927192	-6.39234	0.00757661	IDI2-AS1	IDI2 antisense RNA 1
7894356	0.969553	0.926667	0.0926921	-6.39234	0.0100169
7993054	0.969553	0.926682	-0.0926734	-6.39235	-0.00582979	SEC14L5	SEC14 like lipid binding 5
8126301	0.969553	0.926686	-0.0926675	-6.39235	-0.00723221
7924582	0.969553	0.926704	0.0926457	-6.39235	0.00700678	WDR26	WD repeat domain 26
8147756	0.969553	0.926715	0.0926309	-6.39235	0.00562962	BAALC	brain and acute leukemia, cytoplasmic
7893380	0.969553	0.92672	0.0926244	-6.39235	0.0191206
8007071	0.969697	0.926888	-0.0924126	-6.39237	-0.0180894	CDC6	cell division cycle 6
8055269	0.969703	0.926923	0.0923676	-6.39237	0.00366955
8018156	0.969703	0.926988	0.0922848	-6.39238	0.00683032	LINC00469	long intergenic non-protein coding RNA 469
7938183	0.969703	0.926999	0.0922711	-6.39238	0.0129934	ZNF215	zinc finger protein 215
7953442	0.969703	0.927036	0.0922238	-6.39239	0.00653565	GPR162	G protein-coupled receptor 162
8114191	0.969703	0.927054	-0.0922019	-6.39239	-0.00890464
8105321	0.969703	0.927068	-0.0921842	-6.39239	-0.00991805
8031680	0.969707	0.927101	0.0921422	-6.39239	0.00500355
7892553	0.969708	0.927131	-0.0921037	-6.3924	-0.0130643
8106122	0.969791	0.92724	-0.0919661	-6.39241	-0.00564679	TNPO1	transportin 1
8065460	0.969794	0.927272	-0.0919253	-6.39241	-0.00531983	VSX1	visual system homeobox 1
7895889	0.970067	0.927562	0.0915579	-6.39245	0.0212267
8081073	0.970192	0.92771	-0.0913696	-6.39246	-0.00752288	C3orf38	chromosome 3 open reading frame 38
8011480	0.970269	0.927848	0.0911956	-6.39248	0.00723161	CAMKK1	calcium/calmodulin dependent protein kinase kinase 1
7899484	0.970269	0.927857	-0.0911833	-6.39248	-0.0127602
8053795	0.970269	0.927871	0.0911655	-6.39248	0.00708325
7994109	0.97028	0.927911	-0.091115	-6.39249	-0.0169893	PLK1	polo like kinase 1
7982533	0.970283	0.927943	-0.0910743	-6.39249	-0.00686098
8081548	0.970335	0.928048	-0.090942	-6.3925	-0.00726344	NECTIN3	nectin cell adhesion molecule 3
7982102	0.970335	0.928052	-0.0909367	-6.3925	-0.00660369	GABRA5	gamma-aminobutyric acid type A receptor alpha5 subunit
7898902	0.970358	0.928103	-0.0908723	-6.39251	-0.00566056	LYPLA2	lysophospholipase II
7892818	0.970362	0.928136	-0.0908302	-6.39251	-0.00820616
7893664	0.97045	0.928248	-0.0906875	-6.39253	-0.00807172
7926385	0.970478	0.928365	-0.0905396	-6.39254	-0.00651793	STAM	signal transducing adaptor molecule
8174389	0.970478	0.928381	0.0905195	-6.39254	0.00577978	COL4A6	collagen type IV alpha 6 chain
8172387	0.970478	0.928389	0.0905099	-6.39254	0.00536248	SSX5	SSX family member 5
8014702	0.970478	0.928392	0.0905052	-6.39254	0.00684649	LOC100129395	NS5ATP13TP1
7998103	0.970517	0.928499	-0.0903705	-6.39256	-0.00733364	GAS8	growth arrest specific 8
8061539	0.970517	0.928511	0.0903547	-6.39256	0.0051882	LINC00028	long intergenic non-protein coding RNA 28
8026035	0.970517	0.928518	-0.0903464	-6.39256	-0.0182052	BEST2	bestrophin 2
7939932	0.970523	0.928552	-0.090303	-6.39256	-0.00832167	OR4C6	olfactory receptor family 4 subfamily C member 6
7893311	0.970568	0.928625	0.0902104	-6.39257	0.0157743
7902402	0.970597	0.928681	0.0901386	-6.39258	0.00541126	MSH4	mutS homolog 4
7931674	0.970614	0.928726	0.0900816	-6.39258	0.00504194	TUBB8	tubulin beta 8 class VIII
8092358	0.970634	0.928776	0.0900193	-6.39259	0.00509339	MCF2L2	MCF.2 cell line derived transforming sequence-like 2
7925739	0.970835	0.928997	-0.0897394	-6.39261	-0.00805396
8055239	0.970847	0.929038	0.089687	-6.39262	0.00714157	CFC1B///CFC1	cripto, FRL-1, cryptic family 1B///cripto, FRL-1, cryptic family 1
8092226	0.97101	0.929246	0.0894229	-6.39264	0.00495137
7918048	0.97101	0.929252	0.0894153	-6.39264	0.00675329
7958455	0.971053	0.929322	0.0893269	-6.39265	0.0089867	UNG	uracil DNA glycosylase
7958017	0.971066	0.929364	-0.0892739	-6.39265	-0.00910195
8124583	0.971093	0.929419	0.0892037	-6.39266	0.00755771	ZSCAN23	zinc finger and SCAN domain containing 23
7896019	0.971214	0.929564	-0.0890203	-6.39268	-0.0159792
7930179	0.971285	0.929706	0.0888405	-6.39269	0.00551691
8114256	0.971285	0.929715	-0.0888284	-6.39269	-0.00563089	IL9	interleukin 9
8064216	0.971285	0.92972	0.0888229	-6.39269	0.0148268
8032588	0.971315	0.929791	0.0887329	-6.3927	0.0103216	SMIM24	small integral membrane protein 24
7893589	0.971315	0.929836	0.088675	-6.39271	0.00833884
8043426	0.971315	0.929866	0.0886371	-6.39271	0.0117778
8152148	0.971315	0.929872	0.0886304	-6.39271	0.00639753	UBR5	ubiquitin protein ligase E3 component n-recognin 5
8174644	0.971315	0.929894	0.0886015	-6.39271	0.00670598
8165416	0.971354	0.929978	0.0884951	-6.39272	0.00683755	ENTPD2	ectonucleoside triphosphate diphosphohydrolase 2
7934196	0.971354	0.92999	0.0884804	-6.39272	0.00530651	PSAP	prosaposin
8157610	0.971362	0.930028	0.0884328	-6.39273	0.00604607	DAB2IP	DAB2 interacting protein
8139845	0.971362	0.930102	0.0883382	-6.39274	0.00648002	LOC441242	uncharacterized LOC441242
7977373	0.971362	0.93018	0.08824	-6.39275	0.00556995	MTA1	metastasis associated 1
8105935	0.971362	0.930193	-0.0882226	-6.39275	-0.0172079	LOC441081	POM121 membrane glycoprotein (rat) pseudogene
8053761	0.971362	0.930198	0.0882163	-6.39275	0.00627374
7894850	0.971362	0.930223	0.088185	-6.39275	0.0171277
7972902	0.971362	0.930235	-0.0881702	-6.39275	-0.00693511	ADPRHL1	ADP-ribosylhydrolase like 1
7918467	0.971362	0.930283	-0.0881091	-6.39276	-0.0089639	LRIF1	ligand dependent nuclear receptor interacting factor 1
7930870	0.971362	0.930292	-0.0880982	-6.39276	-0.00974856	TOMM22	translocase of outer mitochondrial membrane 22
8051372	0.971362	0.930311	-0.0880736	-6.39276	-0.00586817	MEMO1	mediator of cell motility 1
8163999	0.971362	0.930319	-0.0880635	-6.39276	-0.00629767	ZBTB6	zinc finger and BTB domain containing 6
7930980	0.971528	0.930528	-0.087798	-6.39278	-0.00642726	PLPP4	phospholipid phosphatase 4
7892801	0.971528	0.930558	0.0877605	-6.39279	0.00892559
8170213	0.971528	0.930565	0.0877514	-6.39279	0.00493839
8143307	0.971578	0.930642	0.0876538	-6.3928	0.0104192	HIPK2	homeodomain interacting protein kinase 2
8137271	0.971703	0.930792	0.087464	-6.39281	0.00896213	AOC1	amine oxidase, copper containing 1
7903827	0.971823	0.930941	0.087275	-6.39283	0.00513587	STRIP1	striatin interacting protein 1
8167701	0.971823	0.931099	0.0870756	-6.39285	0.00546788	XAGE1B///XAGE1E	X antigen family member 1B///X antigen family member 1E
8167710	0.971823	0.931099	0.0870756	-6.39285	0.00546788	XAGE1B///XAGE1E	X antigen family member 1B///X antigen family member 1E
8172739	0.971823	0.931099	0.0870756	-6.39285	0.00546788	XAGE1B///XAGE1E	X antigen family member 1B///X antigen family member 1E
8172757	0.971823	0.931099	0.0870756	-6.39285	0.00546788	XAGE1B///XAGE1E	X antigen family member 1B///X antigen family member 1E
8172766	0.971823	0.931099	0.0870756	-6.39285	0.00546788	XAGE1B///XAGE1E	X antigen family member 1B///X antigen family member 1E
8111864	0.971823	0.931175	0.0869793	-6.39286	0.00512648	C6	complement component 6
8152264	0.971823	0.931177	0.0869766	-6.39286	0.00582445	DPYS	dihydropyrimidinase
7893115	0.971823	0.931178	0.0869753	-6.39286	0.0187094
7957433	0.971823	0.931199	-0.0869482	-6.39286	-0.00488714	LRRIQ1	leucine rich repeats and IQ motif containing 1
7967898	0.97192	0.931386	-0.0867115	-6.39288	-0.00999377
7981333	0.97192	0.931448	-0.0866328	-6.39289	-0.0123656
8023640	0.97192	0.931485	0.0865857	-6.39289	0.0057532
8034712	0.97192	0.931489	-0.0865811	-6.39289	-0.00510126	PODNL1	podocan like 1
7896201	0.97192	0.931518	0.0865439	-6.39289	0.00889642
7912347	0.97192	0.931521	-0.0865408	-6.39289	-0.0113179	CASZ1	castor zinc finger 1
8156945	0.97192	0.931524	0.0865361	-6.39289	0.00492561	RNF20	ring finger protein 20
8100123	0.97192	0.93153	-0.0865287	-6.3929	-0.00470167
7932983	0.97192	0.931555	0.0864969	-6.3929	0.00506048
8073135	0.972065	0.931723	0.0862847	-6.39292	0.00744648	MIEF1	mitochondrial elongation factor 1
8023152	0.972071	0.931758	0.0862404	-6.39292	0.00679294	TCEB3CL2///TCEB3CL///TCEB3C///TCEB3B	transcription elongation factor B subunit 3C like 2///transcription elongation factor B subunit 3C like///transcription elongation factor B subunit 3C///transcription elongation factor B subunit 3B
7896288	0.972155	0.931867	0.0861016	-6.39293	0.0111473
8005992	0.972166	0.931934	-0.0860167	-6.39294	-0.00436996
7895735	0.972166	0.931952	-0.0859938	-6.39294	-0.0110641
7895292	0.972166	0.931984	0.0859532	-6.39295	0.0118445
8040142	0.972166	0.931996	-0.0859389	-6.39295	-0.00597991	CPSF3	cleavage and polyadenylation specific factor 3
7950032	0.972337	0.932236	-0.085634	-6.39297	-0.00535936	FGF4	fibroblast growth factor 4
8005555	0.972337	0.932247	0.0856208	-6.39297	0.00540283	LOC79999	uncharacterized LOC79999
8013327	0.972337	0.932247	0.0856208	-6.39297	0.00540283	LOC79999	uncharacterized LOC79999
8008723	0.972461	0.93242	0.0854009	-6.39299	0.00576609	EPX	eosinophil peroxidase
8093957	0.972461	0.932424	0.0853962	-6.39299	0.0045791	BLOC1S4	biogenesis of lysosomal organelles complex 1 subunit 4
7963491	0.972463	0.932456	-0.0853562	-6.393	-0.00599885	KRT1	keratin 1
8148465	0.972471	0.932493	0.0853093	-6.393	0.00588835
8151252	0.972502	0.932552	0.0852346	-6.39301	0.00598961
7908376	0.972547	0.932646	0.085115	-6.39302	0.0101685	RGS18	regulator of G-protein signaling 18
7963280	0.972547	0.932653	0.0851058	-6.39302	0.0067527	SMAGP	small cell adhesion glycoprotein
8087778	0.97258	0.932714	-0.0850294	-6.39302	-0.0071663
7892990	0.972592	0.932755	0.0849772	-6.39303	0.0342075
7978760	0.972644	0.932834	-0.084877	-6.39304	-0.00624477	KLHL28	kelch like family member 28
8145291	0.972649	0.932868	-0.0848342	-6.39304	-0.0139674	SLC25A37	solute carrier family 25 member 37
7893882	0.97266	0.93291	-0.0847813	-6.39305	-0.0186063
8177544	0.97266	0.932937	0.0847469	-6.39305	0.0131321	LINC00680-GUSBP4///LOC100133050///GUSBP9///GUSBP1///GUSBP3///GUSBP2///SMA5///SMA4///GUSBP3///SMA5///SMA4	LINC00680-GUSBP4 readthrough///glucuronidase beta pseudogene///glucuronidase, beta pseudogene 9///glucuronidase, beta pseudogene 1///glucuronidase, beta pseudogene 3///glucuronidase, beta pseudogene 2///glucuronidase beta pseudogene///glucuronidase beta pseudogene///glucuronidase, beta pseudogene 3///glucuronidase beta pseudogene///glucuronidase beta pseudogene
8105991	0.972678	0.932987	0.0846832	-6.39305	0.0135913	LINC00680-GUSBP4///LOC100133050///GUSBP9///GUSBP1///GUSBP3///GUSBP2///SMA5///SMA4///GUSBP3///SMA5///SMA4	LINC00680-GUSBP4 readthrough///glucuronidase beta pseudogene///glucuronidase, beta pseudogene 9///glucuronidase, beta pseudogene 1///glucuronidase, beta pseudogene 3///glucuronidase, beta pseudogene 2///glucuronidase beta pseudogene///glucuronidase beta pseudogene///glucuronidase, beta pseudogene 3///glucuronidase beta pseudogene///glucuronidase beta pseudogene
8080685	0.972678	0.933013	0.0846501	-6.39306	0.00616951	SLMAP	sarcolemma associated protein
7896635	0.97269	0.933053	0.0845989	-6.39306	0.0115419
8091627	0.972738	0.933129	0.0845038	-6.39307	0.00776102
8141882	0.972769	0.933187	-0.0844293	-6.39307	-0.006653	DPY19L2P2	DPY19L2 pseudogene 2
7959386	0.972776	0.933271	0.0843232	-6.39308	0.00509205	LRRC43	leucine rich repeat containing 43
7893878	0.972776	0.933291	-0.0842984	-6.39309	-0.0105545
7893520	0.972776	0.933302	-0.0842837	-6.39309	-0.0144402
7996164	0.972776	0.933335	-0.0842428	-6.39309	-0.00624663	TEPP	testis, prostate and placenta expressed
8009227	0.972776	0.933377	-0.0841887	-6.3931	-0.0065664	PSMC5	proteasome 26S subunit, ATPase 5
7933178	0.972776	0.933393	-0.0841686	-6.3931	-0.00840258
8073546	0.972776	0.933416	0.0841401	-6.3931	0.00582037	LINC00634	long intergenic non-protein coding RNA 634
8149500	0.972776	0.933531	-0.0839944	-6.39311	-0.00669945	MTUS1	microtubule associated tumor suppressor 1
8136159	0.972776	0.93358	0.0839317	-6.39312	0.025121
8104136	0.972776	0.933602	0.0839041	-6.39312	0.00528289	HMX1	H6 family homeobox 1
7956399	0.972776	0.933626	-0.0838739	-6.39312	-0.00314791
8096635	0.972776	0.933647	-0.0838467	-6.39312	-0.00608572	NFKB1	nuclear factor kappa B subunit 1
8095048	0.972776	0.933648	-0.0838454	-6.39312	-0.00619311	FIP1L1	factor interacting with PAPOLA and CPSF1
7926661	0.972776	0.933654	-0.0838387	-6.39312	-0.00470904	MSRB2	methionine sulfoxide reductase B2
7995282	0.972776	0.933678	0.0838082	-6.39313	0.0042145	LOC102723655///TP53TG3B///TP53TG3D///TP53TG3C///TP53TG3	TP53-target gene 3 protein///TP53 target 3B///TP53 target 3D///TP53 target 3C///TP53 target 3
8001072	0.972776	0.933678	0.0838082	-6.39313	0.0042145	LOC102723655///TP53TG3B///TP53TG3D///TP53TG3C///TP53TG3	TP53-target gene 3 protein///TP53 target 3B///TP53 target 3D///TP53 target 3C///TP53 target 3
7893977	0.972776	0.933714	0.0837618	-6.39313	0.00653862
7961422	0.972776	0.933748	0.0837191	-6.39313	0.0101084	GRIN2B	glutamate ionotropic receptor NMDA type subunit 2B
7894382	0.972776	0.93375	-0.0837164	-6.39313	-0.0076177
7894945	0.972782	0.933785	-0.0836723	-6.39314	-0.0116788
7893164	0.973001	0.934025	0.0833688	-6.39316	0.0110021
7947282	0.973006	0.934059	-0.0833252	-6.39317	-0.00438649	DCDC5	doublecortin domain containing 5
8160086	0.973013	0.934104	0.0832687	-6.39317	0.00705115
7895214	0.973013	0.934124	0.0832433	-6.39317	0.0095008
8055941	0.97309	0.934239	-0.0830971	-6.39319	-0.00604788	RPRM	reprimo, TP53 dependent G2 arrest mediator candidate
8043682	0.97309	0.934256	-0.0830753	-6.39319	-0.00799177	GPAT2P2	glycerol-3-phosphate acyltransferase 2 pseudogene 2
7893447	0.97316	0.934368	0.082934	-6.3932	0.00986365
8031650	0.97316	0.934383	0.0829151	-6.3932	0.00832947	ZNF471	zinc finger protein 471
8063697	0.973205	0.934454	-0.0828243	-6.39321	-0.00635542	NELFCD	negative elongation factor complex member C/D
7971813	0.973217	0.934496	0.0827719	-6.39321	0.00562151	THSD1	thrombospondin type 1 domain containing 1
7938072	0.973231	0.934566	0.0826836	-6.39322	0.00663785	OR56B4	olfactory receptor family 56 subfamily B member 4
8087380	0.973231	0.934581	-0.0826642	-6.39322	-0.00373454	USP4	ubiquitin specific peptidase 4
8098752	0.973231	0.934597	0.0826442	-6.39322	0.00668699	ABCA11P	ATP binding cassette subfamily A member 11, pseudogene
7897753	0.973269	0.934663	-0.0825602	-6.39323	-0.00657549	C1orf167	chromosome 1 open reading frame 167
7893375	0.973312	0.934733	0.082471	-6.39324	0.00568487
8067380	0.97337	0.934835	0.0823429	-6.39325	0.00513471	LSM14B	LSM family member 14B
8110253	0.97337	0.934847	0.0823269	-6.39325	0.00567639	ZNF346	zinc finger protein 346
7892724	0.973385	0.934891	0.0822714	-6.39325	0.0264786
8129390	0.973434	0.934968	0.0821743	-6.39326	0.0129895
8146353	0.973435	0.934997	-0.0821366	-6.39327	-0.00544454
8172711	0.973549	0.935136	-0.0819605	-6.39328	-0.00803316
8033674	0.973593	0.935208	0.0818695	-6.39329	0.00438365	MUC16	mucin 16, cell surface associated
8038458	0.973643	0.935285	0.0817726	-6.3933	0.00603874	PNKP	polynucleotide kinase 3'-phosphatase
7990457	0.97369	0.93536	0.0816775	-6.3933	0.00792439	MAN2C1	mannosidase alpha class 2C member 1
8029560	0.973791	0.935486	0.0815179	-6.39332	0.00695519	CLPTM1	CLPTM1, transmembrane protein
7908966	0.973922	0.935641	-0.0813213	-6.39333	-0.00566799	LINC00260	long intergenic non-protein coding RNA 260
7893507	0.974003	0.935748	0.0811856	-6.39334	0.00592793
8033734	0.974124	0.935894	0.0810015	-6.39336	0.00518015	OR7G2	olfactory receptor family 7 subfamily G member 2
8167099	0.974135	0.935952	-0.0809276	-6.39336	-0.00850433	INE1	inactivation escape 1 (non-protein coding)
8109597	0.974135	0.935963	-0.0809135	-6.39337	-0.01375	UBLCP1	ubiquitin like domain containing CTD phosphatase 1
8050906	0.974165	0.936021	-0.0808402	-6.39337	-0.0066771
8070330	0.974248	0.936154	-0.0806725	-6.39338	-0.0070656	PSMG1///PSMG1	proteasome assembly chaperone 1///proteasome assembly chaperone 1
8123044	0.974248	0.936159	0.0806656	-6.39339	0.00655776	TULP4	tubby like protein 4
8032473	0.974333	0.93627	-0.0805248	-6.3934	-0.00541594	C19orf35	chromosome 19 open reading frame 35
7980350	0.974382	0.936347	-0.0804281	-6.3934	-0.00492072
7910950	0.974412	0.936405	-0.0803537	-6.39341	-0.00929372	KMO	kynurenine 3-monooxygenase (kynurenine 3-hydroxylase)
7894229	0.974442	0.936468	0.0802737	-6.39342	0.00879385
8169920	0.974442	0.936492	0.0802437	-6.39342	0.00420569	RBMX2	RNA binding motif protein, X-linked 2
7896509	0.974474	0.936592	-0.0801177	-6.39343	-0.0129923
7896761	0.974474	0.936596	-0.0801118	-6.39343	-0.00452417	SAMD11	sterile alpha motif domain containing 11
8028281	0.974474	0.936611	0.0800932	-6.39343	0.00408453
7892909	0.974534	0.936711	-0.0799668	-6.39344	-0.0159001
8141206	0.974534	0.936728	0.0799456	-6.39344	0.0119054	BAIAP2L1	BAI1 associated protein 2 like 1
7895451	0.974555	0.936776	-0.0798836	-6.39345	-0.00763248
8161133	0.97463	0.936878	-0.0797546	-6.39346	-0.00577088	SPAG8	sperm associated antigen 8
7894195	0.974632	0.936942	0.079674	-6.39347	0.00477796
8078382	0.974632	0.936945	0.0796698	-6.39347	0.0165296
8096733	0.974632	0.936968	-0.0796414	-6.39347	-0.010415	SGMS2	sphingomyelin synthase 2
7990827	0.974676	0.93704	0.0795499	-6.39347	0.00779556
8164940	0.97469	0.937083	0.0794959	-6.39348	0.00469819	SARDH	sarcosine dehydrogenase
7912529	0.97474	0.93716	0.0793984	-6.39349	0.00621383
7902721	0.974777	0.937242	0.0792937	-6.3935	0.0247899	CLCA1	chloride channel accessory 1
8123332	0.974777	0.937254	-0.0792795	-6.3935	-0.00639788
7976158	0.974804	0.937309	0.0792096	-6.3935	0.00494215
8030299	0.974874	0.937428	0.0790587	-6.39351	0.00520591	CCDC155	coiled-coil domain containing 155
8124327	0.974874	0.937435	0.0790494	-6.39351	0.00455146
7912254	0.974908	0.937497	0.0789713	-6.39352	0.00497632	PIK3CD-AS1	PIK3CD antisense RNA 1
8133122	0.975004	0.937619	0.0788171	-6.39353	0.00576233	ASL	argininosuccinate lyase
8017283	0.97501	0.937654	-0.0787727	-6.39354	-0.00607619	INTS2	integrator complex subunit 2
7894635	0.97502	0.937693	0.0787236	-6.39354	0.012374
8036613	0.97503	0.937732	0.0786737	-6.39354	0.00561233	HNRNPL	heterogeneous nuclear ribonucleoprotein L
8148476	0.975069	0.937799	-0.0785892	-6.39355	-0.00847197	DENND3	DENN domain containing 3
8108166	0.97509	0.937912	0.0784456	-6.39356	0.00603169	TXNDC15	thioredoxin domain containing 15
8057418	0.97509	0.937934	-0.0784181	-6.39356	-0.0054971	ZNF385B	zinc finger protein 385B
8176681	0.97509	0.937936	-0.0784157	-6.39356	-0.00504527	HSFY2///HSFY1	heat shock transcription factor, Y-linked 2///heat shock transcription factor, Y-linked 1
8177201	0.97509	0.937936	-0.0784157	-6.39356	-0.00504527	HSFY2///HSFY1	heat shock transcription factor, Y-linked 2///heat shock transcription factor, Y-linked 1
8153426	0.975165	0.938037	0.0782873	-6.39357	0.00670688	MROH6	maestro heat like repeat family member 6
8155338	0.975188	0.938125	-0.0781756	-6.39358	-0.00432039
8155369	0.975188	0.938125	-0.0781756	-6.39358	-0.00432039
8016508	0.975188	0.938164	-0.0781263	-6.39359	-0.00432143	SNF8	SNF8, ESCRT-II complex subunit
7893766	0.975188	0.938177	-0.0781099	-6.39359	-0.011656
7973873	0.975193	0.938237	-0.0780348	-6.39359	-0.00643525
8046586	0.975193	0.93824	0.0780301	-6.39359	0.0052586
8013660	0.975235	0.938335	-0.0779102	-6.3936	-0.0143693	ALDOC	aldolase, fructose-bisphosphate C
7911252	0.975235	0.938339	-0.0779049	-6.3936	-0.00752877	OR2L2	olfactory receptor family 2 subfamily L member 2
8160784	0.975267	0.9384	0.077828	-6.39361	0.00677568
7982094	0.97532	0.938507	0.0776924	-6.39362	0.00927916	SNORD115-44	small nucleolar RNA, C/D box 115-44
7894598	0.97532	0.938509	-0.0776899	-6.39362	-0.0111165
7901867	0.975372	0.938635	0.0775307	-6.39363	0.00589264	USP1	ubiquitin specific peptidase 1
7920045	0.975372	0.938656	0.0775038	-6.39364	0.00405889
7946001	0.975372	0.938738	-0.0774007	-6.39364	-0.00512741	OR52R1	olfactory receptor family 52 subfamily R member 1 (gene/pseudogene)
7982341	0.975372	0.93874	-0.0773971	-6.39364	-0.0107057	CHRNA7	cholinergic receptor nicotinic alpha 7 subunit
7949896	0.975372	0.938759	-0.0773738	-6.39365	-0.00644808	LOC650293	seven transmembrane helix receptor
8016044	0.975372	0.938782	-0.0773442	-6.39365	-0.00546095	ITGA2B	integrin subunit alpha 2b
7951157	0.975372	0.938798	-0.0773241	-6.39365	-0.00787461	CCDC82	coiled-coil domain containing 82
8162147	0.975372	0.938844	0.0772658	-6.39365	0.0074286	ZCCHC6	zinc finger CCHC-type containing 6
8094518	0.975372	0.938852	0.0772551	-6.39365	0.00396399
7892695	0.975372	0.938875	-0.077227	-6.39366	-0.0105242
8157608	0.975372	0.938883	-0.0772171	-6.39366	-0.00375223
8027480	0.975425	0.938962	0.0771162	-6.39367	0.00659168	RGS9BP	regulator of G-protein signaling 9 binding protein
8126324	0.975472	0.939052	0.0770024	-6.39367	0.00452735	PGC	progastricsin
7966070	0.975472	0.93914	-0.076891	-6.39368	-0.00391932
7911676	0.975472	0.939159	-0.076867	-6.39368	-0.00493036
7970702	0.975472	0.939161	-0.0768647	-6.39368	-0.00383128
8038565	0.975472	0.93919	-0.0768276	-6.39369	-0.00383293	FAM71E1	family with sequence similarity 71 member E1
7931439	0.975472	0.939221	-0.0767881	-6.39369	-0.00391248	DPYSL4	dihydropyrimidinase like 4
8123313	0.975472	0.939227	0.076781	-6.39369	0.00370066
7921516	0.975472	0.939242	-0.0767619	-6.39369	-0.00539546	SLAMF9	SLAM family member 9
8137537	0.97552	0.939318	-0.0766658	-6.3937	-0.00502979	EN2	engrailed homeobox 2
7892653	0.975591	0.939417	0.0765399	-6.39371	0.00951333
7896284	0.975591	0.939515	0.0764164	-6.39372	0.0148636
8175924	0.975591	0.939523	-0.0764064	-6.39372	-0.00600263	NAA10	N(alpha)-acetyltransferase 10, NatA catalytic subunit
8075691	0.975591	0.93955	-0.0763718	-6.39372	-0.00341654	RPL41P5///RPL41///RPL41	ribosomal protein L41 pseudogene 5///ribosomal protein L41///ribosomal protein L41
7896639	0.975591	0.939591	-0.0763207	-6.39373	-0.00644101
8067288	0.975591	0.939605	0.0763023	-6.39373	0.00535071	SLMO2-ATP5E///ATP5E	SLMO2-ATP5E readthrough///ATP synthase, H+ transporting, mitochondrial F1 complex, epsilon subunit
7956749	0.975591	0.93962	0.0762833	-6.39373	0.00466443	TMEM5///TMEM5	transmembrane protein 5///transmembrane protein 5
7893484	0.975591	0.939621	0.0762822	-6.39373	0.0268132
8065370	0.975618	0.939676	0.0762125	-6.39373	0.00590472
8142480	0.975649	0.939735	0.0761374	-6.39374	0.00419973	ASZ1	ankyrin repeat, SAM and basic leucine zipper domain containing 1
7895589	0.975662	0.939831	-0.0760164	-6.39375	-0.0102647
8164481	0.975662	0.939848	-0.0759949	-6.39375	-0.00607392	SPOUT1	SPOUT domain containing methyltransferase 1
7974799	0.975662	0.939853	0.0759888	-6.39375	0.00684939	MNAT1	MNAT1, CDK activating kinase assembly factor
8156090	0.975662	0.939868	-0.0759689	-6.39375	-0.00534756	SPATA31D5P	SPATA31 subfamily D member 5, pseudogene
7893491	0.975662	0.939895	0.0759357	-6.39376	0.0101786
8163958	0.975707	0.939988	-0.0758178	-6.39376	-0.00464075	OR1N1	olfactory receptor family 1 subfamily N member 1
7892771	0.975707	0.939997	0.0758068	-6.39377	0.00658068
7937882	0.975735	0.940054	0.0757347	-6.39377	0.0049472	ART1	ADP-ribosyltransferase 1
7949645	0.97581	0.940154	-0.0756072	-6.39378	-0.00532559	ZDHHC24	zinc finger DHHC-type containing 24
7920185	0.975824	0.940207	0.0755403	-6.39379	0.005589	LCE3D	late cornified envelope 3D
7959153	0.975824	0.940231	-0.0755103	-6.39379	-0.00526726	COX6A1	cytochrome c oxidase subunit 6A1
7970727	0.975824	0.940261	0.075472	-6.39379	0.00669779	CDX2	caudal type homeobox 2
7938006	0.975824	0.940286	-0.0754406	-6.39379	-0.00566659	OR51I2	olfactory receptor family 51 subfamily I member 2
7894924	0.975842	0.940399	-0.0752968	-6.3938	-0.00606557
7895460	0.975842	0.940409	-0.075285	-6.39381	-0.00983393
7940636	0.975842	0.940435	0.0752518	-6.39381	0.00401916	SCGB2A2	secretoglobin family 2A member 2
8066482	0.975842	0.940452	0.0752305	-6.39381	0.00695334	WFDC5	WAP four-disulfide core domain 5
7932721	0.975842	0.94051	-0.0751573	-6.39381	-0.00543334	LRRC37A6P	leucine rich repeat containing 37 member A6, pseudogene
7989335	0.975842	0.940521	-0.0751431	-6.39382	-0.00962372	ANXA2	annexin A2
7896227	0.975842	0.940528	0.0751344	-6.39382	0.00709547
7894659	0.975842	0.940538	0.0751213	-6.39382	0.0043621
8146130	0.975877	0.940624	0.0750125	-6.39383	0.00727597	GINS4	GINS complex subunit 4
8144584	0.975877	0.94063	-0.0750044	-6.39383	-0.0045747
7994445	0.975878	0.940674	-0.0749491	-6.39383	-0.00536956	SH2B1	SH2B adaptor protein 1
8114030	0.975878	0.94069	-0.0749293	-6.39383	-0.00681753	KIF3A	kinesin family member 3A
7894951	0.975891	0.940731	0.0748766	-6.39384	0.0078905
8034320	0.975935	0.940897	-0.0746665	-6.39385	-0.00445888	ZNF433	zinc finger protein 433
8124998	0.975935	0.940904	0.0746579	-6.39385	0.00692661	GPANK1	G-patch domain and ankyrin repeats 1
7940662	0.975935	0.940911	0.0746497	-6.39385	0.00508882	ROM1	retinal outer segment membrane protein 1
8055130	0.975935	0.940928	0.0746271	-6.39385	0.00506983	HS6ST1	heparan sulfate 6-O-sulfotransferase 1
7949172	0.975935	0.940954	-0.0745944	-6.39386	-0.00575437	MAP4K2	mitogen-activated protein kinase kinase kinase kinase 2
7922416	0.975935	0.940965	0.0745811	-6.39386	0.015888	SNORD75	small nucleolar RNA, C/D box 75
7923231	0.975935	0.94098	0.0745625	-6.39386	0.00527541
8146403	0.976036	0.941107	-0.0744017	-6.39387	-0.00418072	SNTG1	syntrophin gamma 1
8133904	0.976062	0.941161	0.0743326	-6.39388	0.00367024	GRM3	glutamate metabotropic receptor 3
8106722	0.976067	0.941202	-0.0742813	-6.39388	-0.0063131	ATP6AP1L	ATPase H+ transporting accessory protein 1 like
7934838	0.976067	0.941224	-0.0742531	-6.39388	-0.00478868
7963212	0.976081	0.941324	0.0741265	-6.39389	0.00760921	SLC11A2	solute carrier family 11 member 2
7975224	0.976081	0.94137	-0.0740677	-6.3939	-0.00889791	EIF2S1	eukaryotic translation initiation factor 2 subunit alpha
8095161	0.976081	0.941371	-0.0740671	-6.3939	-0.0039534
7908931	0.976081	0.941379	-0.0740574	-6.3939	-0.00455096	OPTC	opticin
8127380	0.976081	0.941385	-0.0740495	-6.3939	-0.0158116	LGSN	lengsin, lens protein with glutamine synthetase domain
8044450	0.976145	0.941537	0.0738573	-6.39391	0.00907963	ZC3H6	zinc finger CCCH-type containing 6
7922550	0.976145	0.941552	0.0738374	-6.39391	0.00908473	SEC16B	SEC16 homolog B, endoplasmic reticulum export factor
8162601	0.976145	0.941568	0.073818	-6.39391	0.00550272	ZNF367	zinc finger protein 367
8028744	0.976145	0.941593	-0.0737856	-6.39392	-0.0050682	LGALS17A	galectin 14 pseudogene
7951497	0.976145	0.941601	0.0737758	-6.39392	0.00589136	NPAT	nuclear protein, coactivator of histone transcription
8026806	0.976145	0.941623	0.0737483	-6.39392	0.00496123	COLGALT1	collagen beta(1-O)galactosyltransferase 1
8043381	0.976374	0.941872	0.0734323	-6.39394	0.00459056	SMYD1	SET and MYND domain containing 1
8024888	0.976496	0.942019	-0.0732466	-6.39396	-0.0044724	MIR7-3HG	MIR7-3 host gene
7996651	0.976502	0.942087	0.0731604	-6.39396	0.00483587	C16orf86	chromosome 16 open reading frame 86
7980970	0.976502	0.942135	-0.0731002	-6.39397	-0.00515116	ITPK1	inositol-tetrakisphosphate 1-kinase
8077204	0.976502	0.942183	0.0730389	-6.39397	0.0044581	APOC3	apolipoprotein C3
7912887	0.976502	0.942205	0.0730115	-6.39397	0.00467811	MFAP2	microfibrillar associated protein 2
7946436	0.976502	0.942234	-0.0729742	-6.39398	-0.00674541	ASCL3	achaete-scute family bHLH transcription factor 3
8067178	0.976502	0.942244	-0.0729615	-6.39398	-0.00398185	GCNT7	glucosaminyl (N-acetyl) transferase family member 7
8033025	0.976502	0.942246	-0.0729601	-6.39398	-0.00529856	DUS3L	dihydrouridine synthase 3 like
8088903	0.976502	0.94226	-0.0729413	-6.39398	-0.0061739
7927694	0.976506	0.942344	0.0728353	-6.39399	0.00486394	PHYHIPL	phytanoyl-CoA 2-hydroxylase interacting protein like
8119241	0.976506	0.942348	-0.07283	-6.39399	-0.0101635
7894630	0.976506	0.942353	-0.072824	-6.39399	-0.00809297
7985030	0.976506	0.94241	-0.0727517	-6.39399	-0.00559466	DNM1P35	dynamin 1 pseudogene 35
8149153	0.976506	0.942441	0.0727134	-6.394	0.00725164	LINC00965///LINC00965	long intergenic non-protein coding RNA 965///long intergenic non-protein coding RNA 965
8149157	0.976506	0.942441	0.0727134	-6.394	0.00725164	LINC00965///LINC00965	long intergenic non-protein coding RNA 965///long intergenic non-protein coding RNA 965
7999177	0.9766	0.942561	-0.0725614	-6.39401	-0.00450084	ANKS3	ankyrin repeat and sterile alpha motif domain containing 3
7894060	0.976715	0.942731	0.0723462	-6.39402	0.00932451
7972748	0.976715	0.942747	0.072325	-6.39402	0.00635945
8162479	0.976715	0.942765	-0.0723024	-6.39403	-0.00422362	NUTM2B///NUTM2D///NUTM2A///NUTM2G///NUTM2F	NUT family member 2B///NUT family member 2D///NUT family member 2A///NUT family member 2G///NUT family member 2F
8154491	0.976715	0.942798	-0.0722609	-6.39403	-0.010104	ADAMTSL1	ADAMTS like 1
7910096	0.976715	0.942818	-0.0722354	-6.39403	-0.00486289
8021741	0.976736	0.942868	0.0721723	-6.39403	0.00491339	CNDP1	carnosine dipeptidase 1
7974027	0.976746	0.942983	0.0720269	-6.39404	0.00465332
8153405	0.976746	0.94299	0.0720179	-6.39405	0.00468839	RHPN1-AS1	RHPN1 antisense RNA 1 (head to head)
7954063	0.976746	0.943006	-0.071998	-6.39405	-0.00545515	RPL13AP20	ribosomal protein L13a pseudogene 20
8003344	0.976746	0.943039	0.0719562	-6.39405	0.00375482	SNAI3	snail family transcriptional repressor 3
7991512	0.976746	0.943051	0.0719407	-6.39405	0.00697244	DNM1P46	dynamin 1 pseudogene 46
8158708	0.976746	0.94306	-0.0719292	-6.39405	-0.00491888	PRDM12	PR/SET domain 12
8137474	0.976746	0.943105	-0.0718727	-6.39406	-0.00483571	ACTR3B	ARP3 actin related protein 3 homolog B
8109697	0.976746	0.943113	-0.0718629	-6.39406	-0.00897727	CCNG1	cyclin G1
8076239	0.976781	0.943176	0.071783	-6.39406	0.00378365
7895751	0.976832	0.943254	-0.0716835	-6.39407	-0.00862621
8016947	0.976835	0.943287	-0.0716423	-6.39407	-0.00459241	TSPOAP1	TSPO associated protein 1
8118915	0.976867	0.943347	-0.0715663	-6.39408	-0.00523295	ZNF76	zinc finger protein 76
8169445	0.976881	0.94339	0.0715119	-6.39408	0.00398641
7940654	0.977108	0.943638	0.0711975	-6.3941	0.0046411	SCGB1A1	secretoglobin family 1A member 1
7893069	0.977193	0.943766	0.0710358	-6.39412	0.00735471
8139128	0.977193	0.943779	0.0710197	-6.39412	0.00888101
7990774	0.977213	0.943828	0.0709579	-6.39412	0.00430525	RASGRF1	Ras protein specific guanine nucleotide releasing factor 1
7895672	0.977268	0.943922	0.070839	-6.39413	0.00781953
8089295	0.977268	0.943954	-0.0707975	-6.39413	-0.00507423
8150842	0.977268	0.943969	0.0707789	-6.39413	0.00511696
8067248	0.977285	0.944041	0.0706881	-6.39414	0.011167	PPP4R1L	protein phosphatase 4 regulatory subunit 1 like (pseudogene)
7894205	0.977285	0.944044	-0.070684	-6.39414	-0.013408
8129947	0.977291	0.94408	-0.0706392	-6.39414	-0.00416827	NMBR	neuromedin B receptor
7927097	0.977313	0.94413	0.070575	-6.39415	0.00604207	ACTR3BP2///ACTR3BP5	ACTR3B pseudogene 2///ACTR3B pseudogene 5
8115978	0.977419	0.944263	-0.0704078	-6.39416	-0.00478471	UIMC1	ubiquitin interaction motif containing 1
8093852	0.977447	0.944319	0.0703362	-6.39417	0.00428741	MSX1	msh homeobox 1
7894296	0.977503	0.944422	0.0702061	-6.39417	0.0234165
8074695	0.977503	0.944432	0.0701938	-6.39418	0.00484366	TUBA3FP	tubulin alpha 3f pseudogene
8174051	0.977582	0.944544	-0.0700521	-6.39419	-0.00886093	BTK	Bruton tyrosine kinase
8050160	0.977582	0.944588	0.0699953	-6.39419	0.0088178	MBOAT2	membrane bound O-acyltransferase domain containing 2
7893421	0.977582	0.944647	0.0699217	-6.39419	0.0131868
8064894	0.977582	0.944654	0.0699124	-6.3942	0.00600684	LRRN4	leucine rich repeat neuronal 4
7973743	0.977582	0.944655	-0.0699115	-6.3942	-0.00456871
8029551	0.977587	0.944718	0.0698313	-6.3942	0.00522129	APOC4-APOC2///APOC2	APOC4-APOC2 readthrough (NMD candidate)///apolipoprotein C2
7945859	0.977587	0.944764	-0.0697735	-6.3942	-0.00570654	MRGPRE	MAS related GPR family member E
8091032	0.977587	0.944776	0.0697584	-6.39421	0.00465969	FOXL2	forkhead box L2
8131438	0.977587	0.944807	0.0697193	-6.39421	0.00389974	ZNF316	zinc finger protein 316
7940002	0.977587	0.944831	-0.0696881	-6.39421	-0.0052601	LRRC55	leucine rich repeat containing 55
7892740	0.977587	0.944836	0.0696822	-6.39421	0.0178793
8126173	0.977679	0.944982	-0.069498	-6.39422	-0.00474504	KCNK16	potassium two pore domain channel subfamily K member 16
7984330	0.977679	0.944984	-0.0694949	-6.39422	-0.00736214	ZWILCH	zwilch kinetochore protein
7895198	0.977839	0.945191	-0.0692327	-6.39424	-0.0100795
7893316	0.977839	0.945198	-0.0692244	-6.39424	-0.00686864
8090678	0.977839	0.945227	0.0691873	-6.39425	0.00544206	MRPL3	mitochondrial ribosomal protein L3
7893077	0.977881	0.945297	-0.0690992	-6.39425	-0.00575225
7977596	0.977916	0.945368	-0.0690094	-6.39426	-0.00396482	RNASE9	ribonuclease A family member 9 (inactive)
8157681	0.977916	0.945399	0.0689695	-6.39426	0.00408635	OR1L1	olfactory receptor family 1 subfamily L member 1
8015432	0.977916	0.945418	0.0689453	-6.39426	0.00478327	P3H4	prolyl 3-hydroxylase family member 4 (non-enzymatic)
8141762	0.97793	0.945462	-0.0688906	-6.39427	-0.00402315	POLR2J	RNA polymerase II subunit J
7896149	0.977971	0.945558	0.0687684	-6.39427	0.00449744
8101260	0.977971	0.945583	-0.0687375	-6.39428	-0.00647176	ANTXR2	anthrax toxin receptor 2
8068168	0.977971	0.945599	-0.0687169	-6.39428	-0.00843937	SOD1	superoxide dismutase 1, soluble
8180344	0.977971	0.945619	0.0686912	-6.39428	0.00389531	GNAQ	G protein subunit alpha q
8042701	0.97799	0.945705	0.0685827	-6.39429	0.00360874	EMX1	empty spiracles homeobox 1
8158511	0.97799	0.945742	0.0685355	-6.39429	0.00560796
7933263	0.97799	0.945745	-0.0685315	-6.39429	-0.00809768	PTPN20	protein tyrosine phosphatase, non-receptor type 20
8114273	0.97799	0.945759	0.0685149	-6.39429	0.00421574	TRPC7	transient receptor potential cation channel subfamily C member 7
7997633	0.97799	0.9458	-0.0684619	-6.3943	-0.00686351	USP10	ubiquitin specific peptidase 10
7964795	0.97799	0.945814	0.0684443	-6.3943	0.00445616	IL26	interleukin 26
8074927	0.978012	0.945864	0.0683814	-6.3943	0.00849886	GUSBP11	glucuronidase, beta pseudogene 11
7945146	0.978063	0.945943	-0.0682814	-6.39431	-0.0048187	KCNJ5	potassium voltage-gated channel subfamily J member 5
8008784	0.978167	0.946098	-0.0680849	-6.39432	-0.00888483	PRR11	proline rich 11
8037290	0.978167	0.946103	-0.0680797	-6.39432	-0.00551122	PSG9	pregnancy specific beta-1-glycoprotein 9
8161458	0.978204	0.946168	0.0679968	-6.39433	0.00567256	LOC102724238///LOC100126582///FGF7P3///LOC403323///FGF7P6	uncharacterized LOC102724238///uncharacterized LOC100126582///fibroblast growth factor 7 pseudogene 3///uncharacterized LOC403323///fibroblast growth factor 7 pseudogene 6
8067303	0.97825	0.946242	0.0679039	-6.39433	0.00423899
7894671	0.978332	0.946351	0.0677654	-6.39434	0.00741026
7950136	0.978381	0.946447	0.0676436	-6.39435	0.00432137	PHOX2A	paired like homeobox 2a
8008530	0.978381	0.946457	-0.067631	-6.39435	-0.00539984	UTP18	UTP18, small subunit processome component
8047788	0.978388	0.946493	-0.0675862	-6.39435	-0.00772819	ADAM23	ADAM metallopeptidase domain 23
8078227	0.978405	0.946539	-0.0675274	-6.39436	-0.00662787	KAT2B	lysine acetyltransferase 2B
7980327	0.978537	0.946696	-0.0673286	-6.39437	-0.00434088	ANGEL1	angel homolog 1
7982889	0.978559	0.946757	-0.0672512	-6.39438	-0.0112841	NUSAP1	nucleolar and spindle associated protein 1
7896320	0.978559	0.946776	-0.067228	-6.39438	-0.0133638
7964598	0.97857	0.94682	-0.0671722	-6.39438	-0.00459767	ERVK-19///ERVK-9///ERVK-6///ERVK-4	endogenous retrovirus group K member 19///endogenous retrovirus group K member 9///endogenous retrovirus group K member 6///endogenous retrovirus group K member 4
7895731	0.97857	0.946846	0.0671396	-6.39439	0.0145919
7903369	0.978578	0.946904	0.0670656	-6.39439	0.00774521	SLC30A7	solute carrier family 30 member 7
8121685	0.978578	0.946913	-0.0670548	-6.39439	-0.00403613	DCBLD1	discoidin, CUB and LCCL domain containing 1
8044963	0.978611	0.946981	-0.0669689	-6.3944	-0.00576706
8110681	0.978611	0.947021	-0.0669178	-6.3944	-0.00548321
8103376	0.978611	0.947032	0.0669033	-6.3944	0.00454013
7908155	0.978658	0.947107	0.066809	-6.39441	0.00783993
8006063	0.978951	0.94742	0.0664125	-6.39443	0.00434503	ANKRD13B	ankyrin repeat domain 13B
8177214	0.978957	0.947455	-0.0663684	-6.39444	-0.0124755
8066451	0.97897	0.947499	0.0663132	-6.39444	0.00506499	RIMS4	regulating synaptic membrane exocytosis 4
7979980	0.97897	0.947527	-0.0662772	-6.39444	-0.00507416
8180352	0.979013	0.947632	-0.0661454	-6.39445	-0.00450252	MRGPRX3	MAS related GPR family member X3
8057463	0.979013	0.947668	0.0660989	-6.39445	0.00350594	CERKL	ceramide kinase like
8080911	0.979013	0.947726	-0.0660255	-6.39446	-0.00769	KBTBD8	kelch repeat and BTB domain containing 8
8127031	0.979013	0.947734	0.0660154	-6.39446	0.00637963	MCM3	minichromosome maintenance complex component 3
7892770	0.979013	0.94779	0.0659452	-6.39446	0.0092803
8008113	0.979013	0.947869	-0.0658453	-6.39447	-0.0041823	CALCOCO2	calcium binding and coiled-coil domain 2
8071268	0.979013	0.94787	0.0658433	-6.39447	0.00435622	SEPT5-GP1BB///GP1BB	SEPT5-GP1BB readthrough///glycoprotein Ib platelet beta subunit
8037931	0.979013	0.947922	-0.0657782	-6.39448	-0.00399645	ZNF541	zinc finger protein 541
8148059	0.979013	0.94794	0.0657551	-6.39448	0.0067306	DEPTOR	DEP domain containing MTOR-interacting protein
8084887	0.979013	0.947967	0.0657216	-6.39448	0.00434675
8140358	0.979013	0.947971	-0.0657161	-6.39448	-0.00469731	CCL26	C-C motif chemokine ligand 26
8082940	0.979013	0.947975	0.0657108	-6.39448	0.00483448	ARMC8	armadillo repeat containing 8
7946109	0.979013	0.947981	-0.0657031	-6.39448	-0.00419996	OR52E6	olfactory receptor family 52 subfamily E member 6
7998055	0.979013	0.947985	-0.0656983	-6.39448	-0.00477958	MC1R	melanocortin 1 receptor
7893667	0.979013	0.948011	0.0656659	-6.39448	0.0119016
8100530	0.979057	0.9481	-0.0655529	-6.39449	-0.00446555
8023948	0.979057	0.948112	-0.0655379	-6.39449	-0.00460651	TPGS1	tubulin polyglutamylase complex subunit 1
8170580	0.979057	0.948141	-0.0655009	-6.39449	-0.00389581	CSAG2///CSAG3///CSAG1	CSAG family member 2///CSAG family member 3///chondrosarcoma associated gene 1
7901691	0.979076	0.948189	0.06544	-6.3945	0.00503012	BSND	barttin CLCNK type accessory beta subunit
7924163	0.979106	0.948247	0.0653665	-6.3945	0.00561709	FAM71A	family with sequence similarity 71 member A
7911112	0.979124	0.948306	-0.0652923	-6.39451	-0.00441114	EFCAB2	EF-hand calcium binding domain 2
8151492	0.979124	0.948362	-0.0652212	-6.39451	-0.00409437
8096290	0.979124	0.948381	-0.0651978	-6.39451	-0.0043134	MEPE	matrix extracellular phosphoglycoprotein
8065710	0.979124	0.948469	0.0650855	-6.39452	0.00383704	E2F1	E2F transcription factor 1
7965390	0.979124	0.948515	0.0650283	-6.39452	0.00355842	EPYC	epiphycan
8086669	0.979124	0.94852	-0.0650221	-6.39452	-0.00410758	PRSS45	protease, serine 45
7901804	0.979124	0.948572	0.0649563	-6.39453	0.00482222	PATJ	PATJ, crumbs cell polarity complex component
7935647	0.979124	0.948586	0.0649383	-6.39453	0.00495066	COX15	COX15, cytochrome c oxidase assembly homolog
8132813	0.979124	0.948593	0.0649291	-6.39453	0.00418132	C7orf72	chromosome 7 open reading frame 72
8052747	0.979124	0.948605	-0.0649147	-6.39453	-0.00366172	BMP10	bone morphogenetic protein 10
7896273	0.979124	0.948611	-0.0649069	-6.39453	-0.0113988
8039477	0.979124	0.948644	0.0648643	-6.39454	0.00394596	FAM71E2	family with sequence similarity 71 member E2
7894445	0.979124	0.948648	-0.0648599	-6.39454	-0.00865299
8072360	0.979172	0.948773	-0.0647019	-6.39455	-0.0149101	TCN2	transcobalamin 2
8114612	0.979172	0.948813	-0.0646511	-6.39455	-0.0130936	CD14	CD14 molecule
7924325	0.979172	0.948814	0.0646502	-6.39455	0.00361734
7895002	0.979172	0.94882	0.0646423	-6.39455	0.010674
8174556	0.979172	0.948842	-0.0646146	-6.39455	-0.00382362	TRPC5	transient receptor potential cation channel subfamily C member 5
7987308	0.979259	0.948983	0.0644358	-6.39456	0.00279383
8104422	0.979259	0.948984	-0.0644341	-6.39456	-0.00383439	MTRR	5-methyltetrahydrofolate-homocysteine methyltransferase reductase
8159838	0.979696	0.949443	-0.0638542	-6.3946	-0.00556527	C9orf66	chromosome 9 open reading frame 66
8025321	0.979696	0.949482	0.0638052	-6.3946	0.00361595	CLEC4GP1	C-type lectin domain family 4 member G pseudogene 1
8139118	0.979696	0.949539	-0.063733	-6.39461	-0.00912008
8039695	0.979696	0.949559	0.0637074	-6.39461	0.00468643	ZNF417	zinc finger protein 417
7992758	0.979696	0.94962	0.0636304	-6.39461	0.00462184	KREMEN2	kringle containing transmembrane protein 2
8104634	0.979696	0.949621	0.0636286	-6.39461	0.00563556	PRDM9	PR/SET domain 9
7912515	0.979696	0.949671	-0.063566	-6.39462	-0.00465405	NPPA	natriuretic peptide A
7964785	0.979696	0.949689	-0.0635436	-6.39462	-0.00466017
8094599	0.979696	0.949697	-0.0635324	-6.39462	-0.00864581	KLF3	Kruppel like factor 3
8065580	0.979696	0.949703	-0.0635249	-6.39462	-0.0039547	DUSP15	dual specificity phosphatase 15
7894768	0.979763	0.949798	0.0634056	-6.39463	0.00693789
8083996	0.979804	0.949923	0.0632475	-6.39464	0.00941445
8138708	0.979804	0.949939	-0.0632267	-6.39464	-0.00726554	HOXA1	homeobox A1
7986250	0.979804	0.949955	-0.0632069	-6.39464	-0.00422293	CHD2	chromodomain helicase DNA binding protein 2
7988348	0.979804	0.949955	0.0632066	-6.39464	0.0031056
8023191	0.979854	0.950066	0.0630667	-6.39465	0.00955048	SMAD2	SMAD family member 2
8065202	0.979854	0.950103	0.063019	-6.39465	0.00367154	DZANK1	double zinc ribbon and ankyrin repeat domains 1
8054614	0.979854	0.950106	0.0630158	-6.39465	0.00438574	ANAPC1P1///LOC285074///ANAPC1	anaphase promoting complex subunit 1 pseudogene 1///anaphase promoting complex subunit 1 pseudogene///anaphase promoting complex subunit 1
7917647	0.979854	0.950122	0.0629957	-6.39465	0.00397514
8064833	0.979876	0.950173	0.0629303	-6.39466	0.0042114	TMEM230	transmembrane protein 230
8130783	0.979876	0.950202	0.0628946	-6.39466	0.00406802
8167573	0.979936	0.950317	-0.0627485	-6.39467	-0.00440069	GAGE12D///GAGE8///GAGE12F///GAGE2A///GAGE12H///GAGE12E///GAGE12B///GAGE12C///GAGE2D///GAGE12J///GAGE12G///GAGE13///GAGE2B///GAGE2E///GAGE6///GAGE5///GAGE4///GAGE2C///GAGE1	G antigen 12D///G antigen 8///G antigen 12F///G antigen 2A///G antigen 12H///G antigen 12E///G antigen 12B///G antigen 12C///G antigen 2D///G antigen 12J///G antigen 12G///G antigen 13///G antigen 2B///G antigen 2E///G antigen 6///G antigen 5///G antigen 4///G antigen 2C///G antigen 1
8101585	0.979936	0.950319	0.0627463	-6.39467	0.00423767
7977879	0.979981	0.950392	0.0626545	-6.39468	0.00636975	PSMB5	proteasome subunit beta 5
7921354	0.980001	0.950441	-0.0625923	-6.39468	-0.00481993	OR10T2	olfactory receptor family 10 subfamily T member 2
8104350	0.980029	0.950498	0.0625204	-6.39468	0.00493678	ICE1	interactor of little elongation complex ELL subunit 1
8065990	0.98003	0.950528	-0.0624823	-6.39469	-0.00572744
8075061	0.980045	0.950651	0.0623264	-6.3947	0.00486472
8002072	0.980045	0.950658	0.062317	-6.3947	0.00378171	ENKD1	enkurin domain containing 1
7896218	0.980045	0.950698	0.0622674	-6.3947	0.0111233
7976828	0.980045	0.950734	-0.0622208	-6.3947	-0.00435884	FLJ41170///FLJ41170	uncharacterized LOC440200///uncharacterized LOC440200
7935462	0.980045	0.950739	0.0622156	-6.3947	0.00429724	EXOSC1	exosome component 1
7894430	0.980045	0.950739	0.0622153	-6.3947	0.0123652
8055598	0.980045	0.950748	0.0622033	-6.3947	0.00374365
7980463	0.980066	0.950798	-0.0621405	-6.39471	-0.00407334	SNW1	SNW domain containing 1
8173106	0.980081	0.95087	-0.0620496	-6.39471	-0.0039631	ITIH6	inter-alpha-trypsin inhibitor heavy chain family member 6
8176719	0.980081	0.950879	-0.0620385	-6.39471	-0.0395134	EIF1AY	eukaryotic translation initiation factor 1A, Y-linked
8166264	0.980081	0.950966	-0.0619279	-6.39472	-0.00768754
7966068	0.980081	0.950976	0.0619153	-6.39472	0.0105121
8071593	0.980081	0.95099	0.0618976	-6.39472	0.0113446
8130622	0.980081	0.95099	0.0618976	-6.39472	0.0113446
8179391	0.980083	0.951032	-0.061845	-6.39473	-0.00359121	STK19	serine/threonine kinase 19
7895209	0.980083	0.951078	-0.0617867	-6.39473	-0.008286
8107850	0.980083	0.951095	-0.0617643	-6.39473	-0.00480606	CHSY3	chondroitin sulfate synthase 3
7932308	0.980083	0.95111	-0.0617457	-6.39473	-0.00441795	C1QL3	complement C1q like 3
8174469	0.980111	0.951166	-0.0616746	-6.39474	-0.00425009	KCNE5	potassium voltage-gated channel subfamily E regulatory subunit 5
7892917	0.980122	0.951246	0.0615743	-6.39474	0.0107582
8144512	0.980122	0.951251	-0.0615677	-6.39474	-0.0049879
7948119	0.980122	0.951265	0.0615497	-6.39474	0.00403453	OR8J3	olfactory receptor family 8 subfamily J member 3
7894905	0.980145	0.951326	-0.061473	-6.39475	-0.0118594
8155327	0.980145	0.951347	-0.0614466	-6.39475	-0.00855182	ALDH1B1	aldehyde dehydrogenase 1 family member B1
7894126	0.980255	0.951489	-0.0612671	-6.39476	-0.00649976
8055445	0.980255	0.951512	-0.0612373	-6.39476	-0.00459513	DARS	aspartyl-tRNA synthetase
8041961	0.98032	0.951605	0.0611203	-6.39477	0.00752418	CHAC2	ChaC cation transport regulator homolog 2
8096580	0.980356	0.951689	-0.0610134	-6.39478	-0.0046165	MTTP	microsomal triglyceride transfer protein
8140971	0.980356	0.951699	0.061001	-6.39478	0.01189	SAMD9L	sterile alpha motif domain containing 9 like
7912804	0.980421	0.951792	0.0608839	-6.39479	0.00711299	LOC100132147	uncharacterized LOC100132147
8144719	0.980449	0.951848	0.0608121	-6.39479	0.00475625
8149823	0.980452	0.951881	-0.0607711	-6.39479	-0.00422443
8180248	0.980546	0.952024	-0.06059	-6.3948	-0.00407824
8129880	0.980546	0.952031	-0.0605811	-6.3948	-0.00831918	PERP	PERP, TP53 apoptosis effector
7907986	0.980595	0.952108	-0.0604835	-6.39481	-0.00379173	RGSL1	regulator of G-protein signaling like 1
8113759	0.980615	0.952165	-0.0604123	-6.39481	-0.00403719
8135204	0.980615	0.952233	0.0603253	-6.39482	0.00444322	SPDYE16///SPDYE2B///SPDYE6///SPDYE8P///SPDYE2///SPDYE3///SPDYE7P///SPDYE1	speedy/RINGO cell cycle regulator family member E16///speedy/RINGO cell cycle regulator family member E2B///speedy/RINGO cell cycle regulator family member E6///speedy/RINGO cell cycle regulator family member E8, pseudogene///speedy/RINGO cell cycle regulator family member E2///speedy/RINGO cell cycle regulator family member E3///speedy/RINGO cell cycle regulator family member E7, pseudogene///speedy/RINGO cell cycle regulator family member E1
7965838	0.980615	0.952267	-0.0602827	-6.39482	-0.00820669
8112285	0.980615	0.952296	0.0602459	-6.39482	0.00423425	ERCC8	ERCC excision repair 8, CSA ubiquitin ligase complex subunit
8030133	0.980615	0.952338	-0.0601925	-6.39483	-0.00565993	NUCB1	nucleobindin 1
7957833	0.980615	0.952373	-0.0601487	-6.39483	-0.00483775
7992782	0.980615	0.952383	0.0601356	-6.39483	0.00368006	CLDN9	claudin 9
7982054	0.980615	0.952394	0.0601218	-6.39483	0.00560253	SNORD115-24	small nucleolar RNA, C/D box 115-24
8007794	0.980615	0.952409	-0.0601032	-6.39483	-0.00695011	ARL17B///ARL17A///NBR2///NBR2	ADP ribosylation factor like GTPase 17B///ADP ribosylation factor like GTPase 17A///neighbor of BRCA1 gene 2 (non-protein coding)///neighbor of BRCA1 gene 2 (non-protein coding)
7954434	0.980615	0.952422	-0.0600866	-6.39483	-0.00501774
7904281	0.980677	0.952532	-0.0599481	-6.39484	-0.00317974	C1orf137	chromosome 1 open reading frame 137
7917532	0.980677	0.952546	-0.0599294	-6.39484	-0.00921468	GBP2	guanylate binding protein 2
8022102	0.980677	0.95261	-0.0598486	-6.39485	-0.00377364
7947096	0.980677	0.952614	-0.0598444	-6.39485	-0.00335602	MRGPRX2	MAS related GPR family member X2
7972899	0.980677	0.95263	-0.0598238	-6.39485	-0.00408023	LOC101928841	collagen alpha-1(II) chain-like
7893381	0.980701	0.952682	0.0597575	-6.39485	0.00739093
7917103	0.980781	0.95279	-0.0596215	-6.39486	-0.00427939	ZZZ3	zinc finger ZZ-type containing 3
7894319	0.980845	0.952891	0.0594935	-6.39487	0.00609395
8098167	0.980845	0.952911	0.0594683	-6.39487	0.00510612	FAM218A	family with sequence similarity 218 member A
7895891	0.980999	0.953123	0.0592006	-6.39489	0.00665966
8152642	0.980999	0.953133	0.0591879	-6.39489	0.00362813	FAM83A-AS1	FAM83A antisense RNA 1
8095626	0.980999	0.953149	0.0591677	-6.39489	0.0104744
7999112	0.981134	0.95331	-0.0589646	-6.3949	-0.00309313	CORO7-PAM16///PAM16	CORO7-PAM16 readthrough///presequence translocase associated motor 16 homolog
7894234	0.981156	0.953368	-0.0588906	-6.3949	-0.0059517
8104856	0.981156	0.953391	-0.0588621	-6.39491	-0.0035552	SPEF2	sperm flagellar 2
7991877	0.981209	0.95352	0.0586986	-6.39492	0.00391031	CAPN15	calpain 15
8164153	0.981209	0.953528	-0.058688	-6.39492	-0.00390966
8110114	0.981209	0.953559	-0.0586487	-6.39492	-0.00401956	CPLX2	complexin 2
8039025	0.981209	0.95356	-0.0586484	-6.39492	-0.0070464	ZNF702P	zinc finger protein 702, pseudogene
8092594	0.981211	0.953613	0.0585815	-6.39492	0.00384811
7978222	0.981211	0.953621	-0.058571	-6.39492	-0.0038862	TGM1	transglutaminase 1
8132250	0.981227	0.953676	-0.0585012	-6.39493	-0.00439004	BMPER	BMP binding endothelial regulator
8021091	0.981227	0.953695	0.058477	-6.39493	0.00421594	SIGLEC15	sialic acid binding Ig like lectin 15
7963157	0.98129	0.953786	-0.0583624	-6.39494	-0.00641136	RACGAP1	Rac GTPase activating protein 1
7983564	0.98147	0.953992	0.0581012	-6.39495	0.00320693	SLC12A1	solute carrier family 12 member 1
7961306	0.98147	0.95402	-0.0580662	-6.39495	-0.00418025	PRB2///PRB4///PRB3///PRB1	proline rich protein BstNI subfamily 2///proline rich protein BstNI subfamily 4///proline rich protein BstNI subfamily 3///proline rich protein BstNI subfamily 1
8073449	0.981472	0.954051	-0.0580268	-6.39496	-0.0043215	CSDC2	cold shock domain containing C2
8052916	0.981567	0.954174	-0.057872	-6.39496	-0.00533205	CD207	CD207 molecule
7906377	0.981695	0.954328	0.0576772	-6.39498	0.00690642	MNDA	myeloid cell nuclear differentiation antigen
7896072	0.981698	0.954365	-0.0576295	-6.39498	-0.00683408
8064591	0.981698	0.95439	0.057599	-6.39498	0.00392682	LZTS3	leucine zipper tumor suppressor family member 3
7895991	0.981744	0.954533	0.0574181	-6.39499	0.00501505
8060627	0.981744	0.95457	0.0573713	-6.39499	0.00386105	ATRN	attractin
8124926	0.981744	0.954581	-0.0573573	-6.39499	-0.00515353	ATP6V1G2-DDX39B///DDX39B	ATP6V1G2-DDX39B readthrough (NMD candidate)///DEAD-box helicase 39B
7895685	0.981744	0.954613	0.0573172	-6.395	0.00481579
8175442	0.981744	0.954632	-0.0572922	-6.395	-0.00490055	LINC00889	long intergenic non-protein coding RNA 889
7892752	0.981744	0.954633	-0.0572909	-6.395	-0.00728848
8143747	0.981744	0.95464	0.0572822	-6.395	0.00585571
7896040	0.981764	0.954697	-0.0572105	-6.395	-0.0051457
8157841	0.981764	0.954719	-0.057182	-6.395	-0.00330081
7961300	0.981789	0.954793	0.0570895	-6.39501	0.00443409	PRB3	proline rich protein BstNI subfamily 3
8035278	0.981789	0.95484	0.057029	-6.39501	0.00378125	ANO8	anoctamin 8
8074030	0.981789	0.954873	0.0569876	-6.39502	0.00402982	PPP6R2	protein phosphatase 6 regulatory subunit 2
7925087	0.981789	0.954877	-0.0569827	-6.39502	-0.00311261
8070386	0.981789	0.954939	-0.0569039	-6.39502	-0.00437097	BRWD1-IT2	BRWD1 intronic transcript 2 (non-protein coding)
7985636	0.981789	0.954995	-0.0568341	-6.39502	-0.0036854	SLC28A1	solute carrier family 28 member 1
8121116	0.981789	0.954996	-0.0568322	-6.39502	-0.00442696
8028277	0.981789	0.955017	0.0568061	-6.39503	0.00480951
8044541	0.981789	0.955026	0.0567944	-6.39503	0.00351189	IL36G	interleukin 36, gamma
8043474	0.981789	0.955038	-0.0567788	-6.39503	-0.0129654	IGKC	immunoglobulin kappa constant
7894787	0.981825	0.95515	0.0566382	-6.39503	0.00621673
7997801	0.981825	0.955325	-0.0564171	-6.39505	-0.00401371	IL17C	interleukin 17C
7936492	0.981825	0.95539	-0.0563342	-6.39505	-0.00442546
7956007	0.981825	0.955422	-0.0562943	-6.39505	-0.00462406	OR10P1	olfactory receptor family 10 subfamily P member 1
7912724	0.981825	0.955422	-0.0562934	-6.39505	-0.00278835	ARHGEF19	Rho guanine nucleotide exchange factor 19
7990244	0.981825	0.955429	-0.0562846	-6.39505	-0.00353975	HCN4	hyperpolarization activated cyclic nucleotide gated potassium channel 4
8178070	0.981825	0.955439	-0.056272	-6.39506	-0.00494424	LY6G6D	lymphocyte antigen 6 complex, locus G6D
8179309	0.981825	0.955439	-0.056272	-6.39506	-0.00494424	LY6G6D	lymphocyte antigen 6 complex, locus G6D
8070930	0.981825	0.955458	-0.0562484	-6.39506	-0.00356141
7893251	0.981825	0.955486	0.0562126	-6.39506	0.00859473
8118116	0.981825	0.955503	-0.0561919	-6.39506	-0.0052252	MICB	MHC class I polypeptide-related sequence B
8081997	0.981825	0.955591	0.0560805	-6.39507	0.00380436	FBXO40	F-box protein 40
7894420	0.981825	0.955627	0.0560342	-6.39507	0.0130495
8121095	0.981825	0.955629	0.0560321	-6.39507	0.0039803	ANKRD6	ankyrin repeat domain 6
8132943	0.981825	0.955642	-0.0560161	-6.39507	-0.005435	CCT6A	chaperonin containing TCP1 subunit 6A
8144416	0.981825	0.955647	0.0560098	-6.39507	0.00577932	LINC00965///LINC00965	long intergenic non-protein coding RNA 965///long intergenic non-protein coding RNA 965
8144418	0.981825	0.955647	0.0560098	-6.39507	0.00577932	LINC00965///LINC00965	long intergenic non-protein coding RNA 965///long intergenic non-protein coding RNA 965
8144490	0.981825	0.955647	0.0560098	-6.39507	0.00577932	LINC00965///LINC00965	long intergenic non-protein coding RNA 965///long intergenic non-protein coding RNA 965
8144492	0.981825	0.955647	0.0560098	-6.39507	0.00577932	LINC00965///LINC00965	long intergenic non-protein coding RNA 965///long intergenic non-protein coding RNA 965
7966227	0.981825	0.955677	0.0559709	-6.39507	0.00417711
8131811	0.981825	0.955747	0.0558828	-6.39508	0.00315417
8116168	0.981825	0.955772	-0.0558509	-6.39508	-0.00451106	NHP2	NHP2 ribonucleoprotein
8100688	0.981825	0.955788	-0.055831	-6.39508	-0.00304673	TMPRSS11F	transmembrane protease, serine 11F
8121112	0.981825	0.955831	0.0557766	-6.39508	0.0052218
8169085	0.981825	0.955874	-0.0557227	-6.39509	-0.0026229	FAM199X	family with sequence similarity 199, X-linked
7894517	0.981825	0.955878	-0.0557174	-6.39509	-0.0132746
8023310	0.981825	0.955896	0.0556951	-6.39509	0.00326895
8037970	0.981825	0.955919	-0.055665	-6.39509	-0.00477767	PLA2G4C	phospholipase A2 group IVC
8129763	0.981825	0.955942	0.0556366	-6.39509	0.0063679	MTFR2	mitochondrial fission regulator 2
8050278	0.981825	0.955962	0.0556116	-6.39509	0.00564599	PDIA6	protein disulfide isomerase family A member 6
8019669	0.981825	0.956021	0.0555369	-6.3951	0.00287876	GCGR	glucagon receptor
7936552	0.981825	0.956045	-0.0555057	-6.3951	-0.0031621	VAX1	ventral anterior homeobox 1
8039524	0.981825	0.956048	0.055502	-6.3951	0.00409964	ZNF579	zinc finger protein 579
8137183	0.981926	0.956176	0.0553403	-6.39511	0.00360804	SSPO	SCO-spondin
7940717	0.981962	0.956251	-0.0552454	-6.39511	-0.00470839	SLC3A2	solute carrier family 3 member 2
8121605	0.981962	0.95627	0.0552221	-6.39511	0.00291359	FAM26D	family with sequence similarity 26 member D
8157191	0.982018	0.956394	0.0550656	-6.39512	0.00417894
7894939	0.982018	0.956395	-0.0550643	-6.39512	-0.0119533
8037755	0.982018	0.956413	-0.0550406	-6.39512	-0.00341073	IGFL3	IGF like family member 3
8103849	0.982025	0.956525	-0.0548991	-6.39513	-0.00395747
8177706	0.982025	0.956543	0.054877	-6.39513	0.00383407	OR2H2	olfactory receptor family 2 subfamily H member 2
8179009	0.982025	0.956543	0.054877	-6.39513	0.00383407	OR2H2	olfactory receptor family 2 subfamily H member 2
8045007	0.982025	0.956556	0.0548603	-6.39513	0.00410899
8173890	0.982025	0.956568	0.0548451	-6.39513	0.00798771
8064844	0.982039	0.956632	0.0547642	-6.39514	0.00568381	PCNA	proliferating cell nuclear antigen
7895570	0.982039	0.956677	-0.0547073	-6.39514	-0.0121486
7968898	0.982039	0.95669	-0.0546913	-6.39514	-0.00365331	GPALPP1	GPALPP motifs containing 1
7917322	0.982039	0.956722	0.054651	-6.39515	0.00431428	SYDE2	synapse defective Rho GTPase homolog 2
8026294	0.982039	0.956729	-0.0546422	-6.39515	-0.00344797	MISP3	MISP family member 3
7918593	0.982047	0.956766	0.0545943	-6.39515	0.00417218	RHOC	ras homolog family member C
7894322	0.982071	0.956829	-0.0545158	-6.39515	-0.0107406
7998083	0.982071	0.956896	-0.0544306	-6.39516	-0.00331588	AFG3L1P	AFG3 like matrix AAA peptidase subunit 1, pseudogene
8059680	0.982071	0.956911	-0.0544115	-6.39516	-0.00405506	HTR2B	5-hydroxytryptamine receptor 2B
7908614	0.982071	0.956924	-0.0543954	-6.39516	-0.00778861	CAMSAP2	calmodulin regulated spectrin associated protein family member 2
7979864	0.982071	0.956938	-0.054378	-6.39516	-0.00389602	ERH	enhancer of rudimentary homolog (Drosophila)
7905198	0.982093	0.956988	0.054314	-6.39516	0.00346839	TARS2	threonyl-tRNA synthetase 2, mitochondrial (putative)
7987012	0.98216	0.957083	0.0541938	-6.39517	0.00602343	ULK4P1///CHRFAM7A///CHRNA7	ULK4 pseudogene 1///CHRNA7 (exons 5-10) and FAM7A (exons A-E) fusion///cholinergic receptor nicotinic alpha 7 subunit
8122670	0.98218	0.957132	0.0541318	-6.39517	0.00521967
8109177	0.982187	0.957169	-0.054086	-6.39518	-0.00409297
8148796	0.982192	0.957286	0.0539377	-6.39518	0.00378116	SCX	scleraxis bHLH transcription factor
8148821	0.982192	0.957286	0.0539377	-6.39518	0.00378116	SCX	scleraxis bHLH transcription factor
7965589	0.982192	0.95731	-0.053907	-6.39519	-0.00347508	CCDC38	coiled-coil domain containing 38
8051322	0.982192	0.957321	0.0538932	-6.39519	0.00894421	XDH	xanthine dehydrogenase
7951734	0.982192	0.957321	0.0538927	-6.39519	0.00382933	ZW10	zw10 kinetochore protein
8097468	0.982213	0.957399	-0.0537946	-6.39519	-0.00490666
7894942	0.982213	0.957414	-0.0537763	-6.39519	-0.00594262
8071658	0.982213	0.95743	0.0537554	-6.39519	0.0204423
8072007	0.982324	0.957568	0.0535807	-6.3952	0.00312547
7895445	0.98249	0.95776	-0.0533389	-6.39522	-0.00942385
8165107	0.982603	0.9579	-0.0531621	-6.39523	-0.00282352	DNLZ///CARD9	DNL-type zinc finger///caspase recruitment domain family member 9
7943740	0.982624	0.957949	0.0530991	-6.39523	0.00362938	C11orf88	chromosome 11 open reading frame 88
8170671	0.982807	0.958157	-0.0528366	-6.39524	-0.0042131	ATP2B3	ATPase plasma membrane Ca2+ transporting 3
7986248	0.982864	0.95827	0.0526935	-6.39525	0.00385629	AGVR6190	uncharacterized LOC643797
8152863	0.982864	0.95829	0.0526685	-6.39525	0.00577448
7894500	0.982864	0.958301	-0.0526547	-6.39525	-0.00442195
8138592	0.982886	0.958354	-0.0525877	-6.39526	-0.00795778	TRA2A	transformer 2 alpha homolog
8121532	0.982886	0.958485	-0.0524217	-6.39526	-0.00489177	WISP3	WNT1 inducible signaling pathway protein 3
7955624	0.982886	0.958507	-0.0523945	-6.39527	-0.00358014	KRT86///KRT85///KRT83///KRT81	keratin 86///keratin 85///keratin 83///keratin 81
8065547	0.982886	0.95851	-0.0523902	-6.39527	-0.00458583	LINC01597	long intergenic non-protein coding RNA 1597
8165833	0.982886	0.958511	0.0523898	-6.39527	0.00361404	ARSH	arylsulfatase family member H
8174005	0.982886	0.958519	-0.0523788	-6.39527	-0.00456871	TRMT2B	tRNA methyltransferase 2 homolog B
8098006	0.982886	0.95853	0.0523653	-6.39527	0.00264374	GLRB	glycine receptor beta
7947553	0.98291	0.958583	-0.0522988	-6.39527	-0.00427354	LRRC4C	leucine rich repeat containing 4C
8011193	0.982926	0.95868	-0.0521762	-6.39528	-0.00804796	MIR22HG	MIR22 host gene
8136987	0.982926	0.958683	0.0521722	-6.39528	0.00621513	LOC102725117///ARHGEF34P///ARHGEF35///ARHGEF5	rho guanine nucleotide exchange factor 5-like///Rho guanine nucleotide exchange factor 34, pseudogene///Rho guanine nucleotide exchange factor 35///Rho guanine nucleotide exchange factor 5
7893317	0.982926	0.958687	0.0521673	-6.39528	0.00545107
7906475	0.982948	0.958749	0.0520888	-6.39528	0.00490485	FCRL6	Fc receptor like 6
8148597	0.982948	0.958818	-0.0520015	-6.39529	-0.00336838	ZFP41	ZFP41 zinc finger protein
7951408	0.982948	0.958844	-0.0519685	-6.39529	-0.00715442	CARD16	caspase recruitment domain family member 16
7916316	0.982948	0.958853	-0.0519569	-6.39529	-0.00640637	NDC1	NDC1 transmembrane nucleoporin
8115941	0.982948	0.958856	-0.0519534	-6.39529	-0.00345271	GPRIN1	G protein regulated inducer of neurite outgrowth 1
7980309	0.982956	0.958893	-0.0519061	-6.39529	-0.00470204	C14orf1	chromosome 14 open reading frame 1
8124510	0.982994	0.958963	-0.0518176	-6.3953	-0.00700205	HIST1H2BL	histone cluster 1, H2bl
8142538	0.982994	0.95899	0.0517842	-6.3953	0.00458631
7982269	0.983018	0.959072	0.0516801	-6.3953	0.00821458
7987025	0.983018	0.959072	0.0516801	-6.3953	0.00821458
8118235	0.983066	0.959178	0.0515461	-6.39531	0.00320663	LY6G6F	lymphocyte antigen 6 complex, locus G6F
8178063	0.983066	0.959178	0.0515461	-6.39531	0.00320663	LY6G6F	lymphocyte antigen 6 complex, locus G6F
7894699	0.98311	0.959251	0.0514537	-6.39532	0.00317787
8104014	0.983121	0.959291	-0.0514035	-6.39532	-0.00502867	CCDC110	coiled-coil domain containing 110
8109049	0.983146	0.95935	0.0513291	-6.39532	0.00359599	SPINK7	serine peptidase inhibitor, Kazal type 7 (putative)
8058604	0.983146	0.959435	-0.0512214	-6.39533	-0.00315968	MYL1	myosin light chain 1
8075375	0.983146	0.959443	0.0512115	-6.39533	0.00329813	SEC14L3	SEC14 like lipid binding 3
8120613	0.983146	0.959532	0.0510985	-6.39533	0.00299806	RIMS1	regulating synaptic membrane exocytosis 1
7935930	0.983146	0.959534	-0.0510961	-6.39533	-0.00456163	KCNIP2	potassium voltage-gated channel interacting protein 2
7979862	0.983146	0.959539	0.0510893	-6.39533	0.00456047
8137802	0.983146	0.959545	-0.0510825	-6.39533	-0.00381394	LOC401296	uncharacterized LOC401296
7969493	0.983146	0.959584	0.0510327	-6.39534	0.00932626	SCEL	sciellin
8076463	0.983146	0.959592	0.0510234	-6.39534	0.00672385	RRP7BP	ribosomal RNA processing 7 homolog B, pseudogene
7896073	0.983146	0.959612	0.0509983	-6.39534	0.00558309
8124862	0.983361	0.959894	-0.0506407	-6.39536	-0.0030638	CDSN	corneodesmosin
7992121	0.983361	0.959901	-0.050632	-6.39536	-0.00422123	PRR25	proline rich 25
8115677	0.983361	0.959909	0.0506217	-6.39536	0.00336665
7906819	0.983462	0.960038	-0.0504592	-6.39537	-0.00254889	ATF6	activating transcription factor 6
8142136	0.983491	0.960096	-0.0503861	-6.39537	-0.00390702	CCDC71L	coiled-coil domain containing 71-like
8010780	0.983518	0.960151	0.0503163	-6.39537	0.00276809	TEX19	testis expressed 19
7952677	0.983522	0.960185	0.050273	-6.39538	0.00330973	NFRKB	nuclear factor related to kappaB binding protein
8005483	0.983567	0.960271	0.0501643	-6.39538	0.00420389	CDRT1///FBXW10	CMT1A duplicated region transcript 1///F-box and WD repeat domain containing 10
7921637	0.983567	0.96031	-0.0501159	-6.39538	-0.00750584	CD84	CD84 molecule
8123621	0.983567	0.960318	-0.0501051	-6.39538	-0.00746454	SERPINB6	serpin family B member 6
8016455	0.983641	0.960435	0.0499581	-6.39539	0.00406066	MIR10A	microRNA 10a
8049598	0.983641	0.960449	0.0499397	-6.39539	0.00344851	ESPNL	espin-like
7895995	0.983648	0.960485	0.0498938	-6.39539	0.00966927
8157534	0.983783	0.960647	-0.0496902	-6.3954	-0.00431617	CNTRL	centriolin
7948371	0.983911	0.960821	-0.0494696	-6.39542	-0.00280052
8149262	0.983911	0.960831	0.0494569	-6.39542	0.00265496
8159078	0.983987	0.960935	0.0493258	-6.39542	0.00354358	CACFD1	calcium channel flower domain containing 1
8133845	0.984043	0.961019	0.0492196	-6.39543	0.00387841
8134915	0.984252	0.961285	-0.0488831	-6.39544	-0.00270331	ZAN	zonadhesin (gene/pseudogene)
8073474	0.984252	0.961312	0.0488491	-6.39545	0.0027406	MEI1	meiotic double-stranded break formation protein 1
7895567	0.984252	0.961312	0.0488487	-6.39545	0.0101574
8079407	0.984285	0.961417	0.0487168	-6.39545	0.00456923	CCRL2///CCRL2	C-C motif chemokine receptor like 2///C-C motif chemokine receptor like 2
8142431	0.984285	0.961477	0.048641	-6.39546	0.0049836	LINC00998	long intergenic non-protein coding RNA 998
8028309	0.984285	0.961488	-0.0486272	-6.39546	-0.0040903
7987926	0.984285	0.9615	0.0486111	-6.39546	0.00320128
8016433	0.984285	0.961547	0.0485519	-6.39546	0.0037953	HOXB1	homeobox B1
7963774	0.984285	0.961551	-0.0485475	-6.39546	-0.00441384	ZNF385A	zinc finger protein 385A
8160036	0.984285	0.961552	0.0485459	-6.39546	0.00438627	TMEM261///TMEM261	transmembrane protein 261///transmembrane protein 261
7892781	0.984325	0.961622	0.0484576	-6.39546	0.00749724
8091530	0.984325	0.961668	-0.0483989	-6.39547	-0.00460361	P2RY12	purinergic receptor P2Y12
7895325	0.984325	0.96168	-0.0483844	-6.39547	-0.00567919
8068014	0.984353	0.961741	-0.0483076	-6.39547	-0.00254516
7894920	0.984353	0.961766	0.0482751	-6.39547	0.0088519
7894028	0.984354	0.961796	-0.0482372	-6.39548	-0.00642496
8093112	0.984375	0.961856	0.048162	-6.39548	0.00526566	UBXN7	UBX domain protein 7
8175440	0.984375	0.961922	0.0480788	-6.39548	0.00318797
8047337	0.984375	0.961938	-0.0480583	-6.39548	-0.00220904
8028806	0.984375	0.961955	0.0480368	-6.39549	0.00283252	SPTBN4	spectrin beta, non-erythrocytic 4
8175747	0.984375	0.961965	-0.0480239	-6.39549	-0.00337774	MAGEA6///MAGEA3	MAGE family member A6///MAGE family member A3
7967454	0.98439	0.962009	-0.0479682	-6.39549	-0.00381627
7965979	0.984411	0.962059	-0.047905	-6.39549	-0.00523342	ALDH1L2	aldehyde dehydrogenase 1 family member L2
7921873	0.984444	0.962148	0.0477928	-6.3955	0.0087497	FCGR3B///FCGR3A	Fc fragment of IgG receptor IIIb///Fc fragment of IgG receptor IIIa
7894896	0.984444	0.962151	0.0477891	-6.3955	0.00674052
8134024	0.984465	0.962204	0.0477215	-6.3955	0.00324843
8056045	0.984465	0.962239	-0.0476778	-6.3955	-0.00512534
8028283	0.984465	0.96226	0.0476514	-6.3955	0.00283285
8089255	0.98449	0.962314	0.0475827	-6.39551	0.00431524
8115302	0.984531	0.962384	-0.0474951	-6.39551	-0.00272463	FAT2	FAT atypical cadherin 2
8109057	0.984606	0.962487	-0.0473646	-6.39552	-0.00399828	SPINK9	serine peptidase inhibitor, Kazal type 9
7911701	0.98479	0.962718	-0.0470726	-6.39553	-0.00233375	MORN1	MORN repeat containing 1
7937940	0.98479	0.962726	0.0470619	-6.39553	0.00587375	OR52K3P	olfactory receptor family 52 subfamily K member 3 pseudogene
8082100	0.984838	0.962812	0.0469543	-6.39554	0.00801275	PARP14	poly(ADP-ribose) polymerase family member 14
7953733	0.984838	0.962862	-0.0468913	-6.39554	-0.00408323	ZNF705A	zinc finger protein 705A
8088908	0.984838	0.962862	-0.0468903	-6.39554	-0.00585604
7960221	0.984857	0.962953	-0.0467751	-6.39554	-0.00243571	KDM5A	lysine demethylase 5A
8160278	0.984857	0.962964	-0.0467621	-6.39555	-0.00320474	SAXO1	stabilizer of axonemal microtubules 1
7896129	0.984857	0.962976	0.046747	-6.39555	0.00720328
7932254	0.984857	0.962999	-0.0467173	-6.39555	-0.00879903	ITGA8	integrin subunit alpha 8
8083301	0.984874	0.963045	-0.0466598	-6.39555	-0.00615312	TM4SF4	transmembrane 4 L six family member 4
8168733	0.984891	0.96312	0.0465647	-6.39555	0.00310939
8114010	0.984891	0.963126	-0.0465572	-6.39556	-0.00871984	IRF1	interferon regulatory factor 1
8067727	0.984891	0.963151	0.0465257	-6.39556	0.00254732	ARFRP1	ADP ribosylation factor related protein 1
8019350	0.984938	0.963249	0.0464017	-6.39556	0.00435484	STRA13	stimulated by retinoic acid 13
7943049	0.984938	0.963255	0.0463936	-6.39556	0.00323292
7981078	0.984944	0.963291	0.0463481	-6.39556	0.00352516	SERPINA11	serpin family A member 11
8097480	0.984948	0.963324	-0.0463063	-6.39557	-0.00618629	NAA15	N(alpha)-acetyltransferase 15, NatA auxiliary subunit
7968630	0.98496	0.963366	0.0462539	-6.39557	0.00334755
7915008	0.985085	0.963519	0.0460611	-6.39558	0.00219328	SNIP1	Smad nuclear interacting protein 1
8018922	0.985119	0.963581	-0.0459816	-6.39558	-0.00296923	CYTH1	cytohesin 1
7992529	0.985123	0.963639	0.0459089	-6.39559	0.00342729	TRAF7	TNF receptor associated factor 7
8119801	0.985123	0.963644	0.0459025	-6.39559	0.00295189	ABCC10	ATP binding cassette subfamily C member 10
8180394	0.985155	0.963705	0.0458254	-6.39559	0.0034291	POLR2M	RNA polymerase II subunit M
8015169	0.985213	0.963821	-0.0456788	-6.3956	-0.0020753	KRTAP3-2	keratin associated protein 3-2
8019597	0.985213	0.963821	-0.0456788	-6.3956	-0.0020753	KRTAP3-2	keratin associated protein 3-2
8127393	0.985215	0.963857	-0.0456332	-6.3956	-0.00305486	EYS	eyes shut homolog (Drosophila)
8136656	0.985215	0.963883	-0.0456012	-6.3956	-0.00259636
8132915	0.98523	0.963926	0.045546	-6.3956	0.00317107
8049827	0.985317	0.964072	-0.0453616	-6.39561	-0.00359502	SEPT2	septin 2
8177081	0.985317	0.964086	0.0453441	-6.39561	0.00307426
7910923	0.985317	0.964133	-0.0452848	-6.39561	-0.00898659	FMN2	formin 2
8081103	0.985317	0.964136	-0.0452813	-6.39561	-0.00306076
8034276	0.985317	0.964167	-0.0452423	-6.39562	-0.00277603	ZNF653	zinc finger protein 653
8121613	0.985317	0.964207	-0.0451914	-6.39562	-0.00270311	RWDD1	RWD domain containing 1
8079731	0.985317	0.964238	0.0451526	-6.39562	0.00291153
8028190	0.985317	0.964249	-0.0451386	-6.39562	-0.00235937	LOC100134317///LOC284412	uncharacterized LOC100134317///uncharacterized LOC284412
7956001	0.985318	0.964279	-0.0450998	-6.39562	-0.00233048	OR6C68	olfactory receptor family 6 subfamily C member 68
7985871	0.985448	0.964466	0.0448646	-6.39563	0.00317871	MIR9-3	microRNA 9-3
8021963	0.985448	0.96447	-0.0448594	-6.39563	-0.00281338	TYMSOS	TYMS opposite strand
8007675	0.985448	0.964496	-0.0448267	-6.39563	-0.00314431	ADAM11	ADAM metallopeptidase domain 11
8124455	0.985514	0.964593	0.0447034	-6.39564	0.00338125
8098938	0.985514	0.964649	-0.0446328	-6.39564	-0.00340778
8061894	0.985514	0.964668	-0.0446087	-6.39564	-0.00304785	BPIFB1	BPI fold containing family B member 1
8008795	0.985514	0.964678	-0.0445957	-6.39564	-0.00358627	SMG8	SMG8, nonsense mediated mRNA decay factor
7978114	0.985562	0.964755	-0.0444986	-6.39565	-0.00337842	EMC9	ER membrane protein complex subunit 9
8142098	0.985666	0.964888	-0.0443304	-6.39566	-0.00627233	ATXN7L1	ataxin 7 like 1
8180247	0.985666	0.964916	0.0442949	-6.39566	0.00311311
8014160	0.985783	0.965061	0.0441128	-6.39567	0.00254984	CCL1	C-C motif chemokine ligand 1
8072744	0.985844	0.96515	-0.0440003	-6.39567	-0.00711261	NCF4	neutrophil cytosolic factor 4
7954293	0.985894	0.965249	-0.0438745	-6.39568	-0.00417716	PDE3A	phosphodiesterase 3A
7960117	0.985894	0.965258	0.0438636	-6.39568	0.00617333	PXMP2	peroxisomal membrane protein 2
7974695	0.985961	0.965365	-0.0437287	-6.39568	-0.00375404
8085554	0.985961	0.965383	0.0437055	-6.39568	0.00295893
7924840	0.985989	0.965453	0.0436177	-6.39569	0.00381701
8005104	0.985989	0.96547	-0.0435956	-6.39569	-0.00283452
7958711	0.986096	0.965613	-0.0434147	-6.3957	-0.00337358	CCDC63	coiled-coil domain containing 63
8154245	0.986096	0.965655	-0.0433616	-6.3957	-0.00660309	PDCD1LG2	programmed cell death 1 ligand 2
8176698	0.986096	0.965664	-0.0433507	-6.3957	-0.0200475	TXLNGY	taxilin gamma pseudogene, Y-linked
8102610	0.98619	0.965785	0.0431977	-6.39571	0.00246354	QRFPR	pyroglutamylated RFamide peptide receptor
8161863	0.986191	0.965839	-0.0431294	-6.39571	-0.00262554
8175155	0.986191	0.965869	0.0430911	-6.39571	0.0026409	FRMD7	FERM domain containing 7
8083994	0.986191	0.965875	-0.0430837	-6.39571	-0.00293899
8175330	0.986283	0.965995	0.0429319	-6.39572	0.00394547
8164883	0.986287	0.966039	0.0428773	-6.39572	0.00296344	SURF4	surfeit 4
7962013	0.986287	0.966058	-0.0428527	-6.39572	-0.0054657	ERGIC2	ERGIC and golgi 2
7934083	0.986363	0.966184	0.0426935	-6.39573	0.00385376	NEUROG3	neurogenin 3
7895936	0.986363	0.966236	-0.042628	-6.39573	-0.00355218
7893126	0.986363	0.96625	0.0426104	-6.39573	0.00585073
7892586	0.986363	0.966257	-0.0426011	-6.39573	-0.0065118
8161571	0.986363	0.966297	-0.0425508	-6.39573	-0.00280496	FOXD4L5///FOXD4L6///FOXD4L3///FOXD4L1///FOXD4	forkhead box D4-like 5///forkhead box D4-like 6///forkhead box D4-like 3///forkhead box D4-like 1///forkhead box D4
8143040	0.986363	0.966311	0.042533	-6.39573	0.00372728	SLC35B4	solute carrier family 35 member B4
7998457	0.986415	0.966412	0.0424055	-6.39574	0.00246951	UNKL	unkempt family like zinc finger
7894220	0.986415	0.966442	0.0423678	-6.39574	0.00699558
8067358	0.986415	0.966451	0.0423569	-6.39574	0.00284167	LOC100128310	uncharacterized LOC100128310
7896537	0.986438	0.96653	0.0422562	-6.39575	0.00780765
8053901	0.986438	0.966533	0.0422531	-6.39575	0.0037482	TMEM127	transmembrane protein 127
7957006	0.986438	0.966562	0.0422158	-6.39575	0.00204762
8014391	0.986629	0.966894	-0.0417968	-6.39577	-0.00353241	CCL3L3///CCL3L1///CCL3	C-C motif chemokine ligand 3 like 3///C-C motif chemokine ligand 3 like 1///C-C motif chemokine ligand 3
8014414	0.986629	0.966894	-0.0417968	-6.39577	-0.00353241	CCL3L3///CCL3L1///CCL3	C-C motif chemokine ligand 3 like 3///C-C motif chemokine ligand 3 like 1///C-C motif chemokine ligand 3
8019731	0.986629	0.966894	-0.0417968	-6.39577	-0.00353241	CCL3L3///CCL3L1///CCL3	C-C motif chemokine ligand 3 like 3///C-C motif chemokine ligand 3 like 1///C-C motif chemokine ligand 3
7939587	0.986629	0.966919	0.0417645	-6.39577	0.00266287	DKFZp779M0652	uncharacterized DKFZp779M0652
7929609	0.986629	0.966931	-0.04175	-6.39577	-0.0032498	C10orf12	chromosome 10 open reading frame 12
8031669	0.986629	0.966953	-0.0417222	-6.39577	-0.00385161	ZNF470	zinc finger protein 470
8128133	0.986629	0.966957	0.0417176	-6.39577	0.00266075	LYRM2	LYR motif containing 2
7963837	0.986637	0.967028	-0.0416277	-6.39577	-0.00223036	LACRT	lacritin
8075263	0.986637	0.967048	-0.0416023	-6.39577	-0.00410521	NIPSNAP1	nipsnap homolog 1 (C. elegans)
8058342	0.986637	0.967125	-0.0415054	-6.39578	-0.00605576
7927606	0.986637	0.967139	-0.0414865	-6.39578	-0.00405516	PRKG1	protein kinase, cGMP-dependent, type I
7896120	0.986637	0.96717	-0.0414474	-6.39578	-0.00455684
8124040	0.986637	0.967184	-0.0414305	-6.39578	-0.00350623	ATXN1	ataxin 1
8121159	0.986637	0.967242	0.0413565	-6.39578	0.00309907
7988465	0.986637	0.967254	-0.0413418	-6.39578	-0.00225139
7905163	0.986637	0.967256	-0.0413387	-6.39578	-0.00414567	MRPS21	mitochondrial ribosomal protein S21
7894454	0.986637	0.967272	-0.041319	-6.39579	-0.00903858
7937089	0.986637	0.967291	-0.0412953	-6.39579	-0.00209311	STK32C	serine/threonine kinase 32C
8038998	0.986759	0.967441	0.0411061	-6.39579	0.00364481	ZNF468	zinc finger protein 468
7905559	0.986769	0.967489	0.0410446	-6.3958	0.00259245	LELP1	late cornified envelope like proline rich 1
7932725	0.986769	0.96751	0.0410189	-6.3958	0.00240573
7893231	0.986902	0.967669	0.0408173	-6.39581	0.00439037
7910030	0.986903	0.967756	-0.0407077	-6.39581	-0.00414306	DNAH14	dynein axonemal heavy chain 14
8119080	0.986903	0.96777	0.0406894	-6.39581	0.00445022	SRSF3	serine and arginine rich splicing factor 3
8003156	0.986903	0.967787	-0.0406689	-6.39581	-0.00306227
8126212	0.986903	0.967791	0.0406629	-6.39581	0.0022543
7964665	0.986903	0.967819	0.0406277	-6.39581	0.00401596	DPY19L2	dpy-19 like 2
7960682	0.986931	0.967876	0.0405564	-6.39582	0.00326432	PIANP	PILR alpha associated neural protein
8146861	0.986994	0.967968	-0.04044	-6.39582	-0.00328037
8068126	0.986998	0.968001	-0.0403979	-6.39582	-0.00267124	GRIK1-AS1	GRIK1 antisense RNA 1
7896546	0.987033	0.968071	0.0403093	-6.39583	0.00504071
7893237	0.987033	0.968095	-0.0402796	-6.39583	-0.00357756
8016431	0.987044	0.968135	0.0402284	-6.39583	0.00240037
8114083	0.987063	0.968184	-0.0401672	-6.39583	-0.00200568	AFF4	AF4/FMR2 family member 4
8087951	0.987064	0.968214	-0.0401286	-6.39583	-0.00185673	PBRM1	polybromo 1
7892566	0.987113	0.968292	-0.0400305	-6.39584	-0.00782058
7968002	0.98723	0.968436	-0.0398485	-6.39584	-0.00167235
8084838	0.98735	0.968584	0.0396618	-6.39585	0.00202601	HRASLS	HRAS like suppressor
7944302	0.987396	0.968659	0.0395672	-6.39586	0.00352995	PHLDB1	pleckstrin homology like domain family B member 1
8165646	0.987517	0.968812	0.0393743	-6.39586	0.00658827
7901192	0.987517	0.968837	-0.0393424	-6.39586	-0.00362558	RAD54L	RAD54-like (S. cerevisiae)
8039294	0.987636	0.968984	0.0391571	-6.39587	0.0033504	GP6	glycoprotein VI platelet
7893192	0.987728	0.969121	-0.0389835	-6.39588	-0.00572381
7903090	0.987728	0.969133	-0.038968	-6.39588	-0.00419109
8105136	0.987757	0.969192	0.0388943	-6.39588	0.00424358	ZNF131	zinc finger protein 131
7945663	0.987763	0.969256	-0.0388135	-6.39589	-0.00437861	IFITM10	interferon induced transmembrane protein 10
8174527	0.987763	0.969256	0.0388125	-6.39589	0.00554895	CAPN6	calpain 6
8180093	0.987769	0.969292	0.0387672	-6.39589	0.00494323	HLA-DOA	major histocompatibility complex, class II, DO alpha
7922328	0.987773	0.969328	0.0387224	-6.39589	0.00319119	DNM3OS///MIR199A2	DNM3 opposite strand/antisense RNA///microRNA 199a-2
7909188	0.987773	0.969355	0.0386878	-6.39589	0.00343612	IKBKE	inhibitor of kappa light polypeptide gene enhancer in B-cells, kinase epsilon
7939314	0.987842	0.969453	-0.038564	-6.3959	-0.00238104	EHF	ETS homologous factor
7929334	0.987847	0.969488	0.0385199	-6.3959	0.00674391	CEP55	centrosomal protein 55
7919299	0.987995	0.969706	-0.0382443	-6.39591	-0.00441458
7919380	0.987995	0.969706	-0.0382443	-6.39591	-0.00441458
8162462	0.987995	0.969739	0.0382034	-6.39591	0.00216254	C9orf129///FAM120A	chromosome 9 open reading frame 129///family with sequence similarity 120A
8010768	0.987995	0.969752	-0.0381869	-6.39591	-0.00379849
7895850	0.988091	0.969899	0.0380003	-6.39592	0.00419401
8174351	0.988091	0.969905	-0.0379932	-6.39592	-0.00334764	NUP62CL	nucleoporin 62 C-terminal like
7893080	0.988133	0.970027	0.0378394	-6.39592	0.00567337
7955179	0.988133	0.970045	0.0378167	-6.39592	0.00548532	TUBA1C	tubulin alpha 1c
8039094	0.988133	0.970059	-0.0377989	-6.39592	-0.00245339
7943376	0.988133	0.970065	0.0377911	-6.39592	0.00398615	CEP126	centrosomal protein 126
8123726	0.988141	0.970107	-0.0377387	-6.39593	-0.00321715
8032380	0.988141	0.970132	-0.037706	-6.39593	-0.00458249	BTBD2	BTB domain containing 2
8180340	0.988149	0.970197	-0.0376248	-6.39593	-0.00173015	RAB7B	RAB7B, member RAS oncogene family
7941917	0.988149	0.970227	-0.0375859	-6.39593	-0.00221011	CABP4	calcium binding protein 4
8062964	0.988149	0.970262	0.0375419	-6.39593	0.00291851	SYS1-DBNDD2///SYS1	SYS1-DBNDD2 readthrough (NMD candidate)///Sys1 golgi trafficking protein
7925751	0.988149	0.970293	-0.0375025	-6.39594	-0.0026916	OR2T10	olfactory receptor family 2 subfamily T member 10
7893267	0.988149	0.970311	0.0374807	-6.39594	0.0101393
7896420	0.988149	0.970355	-0.0374248	-6.39594	-0.00572178
7895053	0.988149	0.970356	-0.037424	-6.39594	-0.0083731
8137131	0.988149	0.970378	0.037396	-6.39594	0.00291557
7895516	0.988177	0.970464	-0.0372875	-6.39594	-0.00497807
8013572	0.988177	0.970466	0.0372853	-6.39594	0.00280993
7914758	0.988254	0.97059	-0.0371284	-6.39595	-0.00270245	DLGAP3	DLG associated protein 3
8114625	0.988254	0.9706	0.0371154	-6.39595	0.0038705	DND1	DND microRNA-mediated repression inhibitor 1
8048717	0.988286	0.970679	0.037016	-6.39595	0.00289313	SGPP2	sphingosine-1-phosphate phosphatase 2
7895381	0.988286	0.970716	-0.036969	-6.39596	-0.00581795
8074108	0.988286	0.970755	0.0369202	-6.39596	0.00230719	MAPK8IP2	mitogen-activated protein kinase 8 interacting protein 2
8010804	0.988286	0.970773	0.0368968	-6.39596	0.00255496	NARF	nuclear prelamin A recognition factor
7895669	0.988286	0.97078	0.0368881	-6.39596	0.00676005
8132523	0.988292	0.970816	0.0368432	-6.39596	0.00275084	UBE2D4	ubiquitin conjugating enzyme E2 D4 (putative)
8102869	0.988404	0.970956	0.0366661	-6.39597	0.00250025
7896536	0.988424	0.971066	-0.0365274	-6.39597	-0.00482899
7894897	0.988424	0.971074	0.0365165	-6.39597	0.00592469
7932326	0.988424	0.97112	0.0364592	-6.39597	0.00229988	CUBN	cubilin
7894008	0.988424	0.971122	0.0364566	-6.39597	0.00860355
8180368	0.988424	0.971147	0.0364241	-6.39598	0.00292196	DPPA3	developmental pluripotency associated 3
7894096	0.988424	0.971157	0.0364119	-6.39598	0.00761431
8001070	0.988424	0.971204	0.0363523	-6.39598	0.00367551	ACTR3BP2///ACTR3BP5	ACTR3B pseudogene 2///ACTR3B pseudogene 5
8054798	0.988424	0.971213	-0.0363414	-6.39598	-0.00204919
8169463	0.988497	0.971314	-0.0362133	-6.39598	-0.00299729	RBMXL3	RNA binding motif protein, X-linked like 3
8154034	0.988653	0.971497	0.0359822	-6.39599	0.00212459	DMRT1	doublesex and mab-3 related transcription factor 1
8029592	0.988718	0.971592	-0.035863	-6.396	-0.00272147	CLASRP	CLK4 associating serine/arginine rich protein
7903876	0.988747	0.971649	-0.0357902	-6.396	-0.00179842
7896666	0.988826	0.971757	0.0356547	-6.396	0.00250126
8127193	0.988913	0.971872	-0.0355088	-6.39601	-0.00860842	BMP5///BMP5	bone morphogenetic protein 5///bone morphogenetic protein 5
8122881	0.989046	0.972032	0.0353066	-6.39602	0.0016027
8031223	0.989177	0.972219	-0.0350709	-6.39602	-0.00343943	LILRB1	leukocyte immunoglobulin like receptor B1
7914923	0.989177	0.972221	0.035068	-6.39602	0.00241146	OSCP1	organic solute carrier partner 1
7999317	0.989203	0.972276	0.0349991	-6.39603	0.00267238	TMEM186	transmembrane protein 186
8108633	0.989389	0.972489	-0.0347301	-6.39604	-0.001626	PCDHA1///PCDHA2///PCDHA3///PCDHA4///PCDHA5///PCDHA6///PCDHA7///PCDHA8///PCDHA10///PCDHA11///PCDHA12///PCDHA13///PCDHAC1///PCDHAC2///PCDHA9	protocadherin alpha 1///protocadherin alpha 2///protocadherin alpha 3///protocadherin alpha 4///protocadherin alpha 5///protocadherin alpha 6///protocadherin alpha 7///protocadherin alpha 8///protocadherin alpha 10///protocadherin alpha 11///protocadherin alpha 12///protocadherin alpha 13///protocadherin alpha subfamily C, 1///protocadherin alpha subfamily C, 2///protocadherin alpha 9
7895399	0.989408	0.972578	-0.0346175	-6.39604	-0.00864241
7959927	0.989408	0.972637	-0.0345422	-6.39604	-0.00265193	SFSWAP	splicing factor SWAP homolog
7933379	0.989408	0.972664	-0.0345092	-6.39604	-0.00407103	PTPN20	protein tyrosine phosphatase, non-receptor type 20
7965038	0.989408	0.972666	0.0345062	-6.39604	0.00239557
7934295	0.989408	0.972695	-0.0344692	-6.39604	-0.0017841
8162177	0.989408	0.972723	-0.0344346	-6.39605	-0.00225465
8094240	0.989408	0.972763	-0.0343837	-6.39605	-0.00507647	CD38	CD38 molecule
8106181	0.989408	0.972779	-0.0343639	-6.39605	-0.0018396	BTF3	basic transcription factor 3
7892751	0.989408	0.972861	0.0342602	-6.39605	0.0034113
8001133	0.989408	0.972921	0.0341845	-6.39605	0.00433661	SHCBP1	SHC binding and spindle associated 1
7951259	0.989408	0.972933	0.0341694	-6.39606	0.00295142	MMP10	matrix metallopeptidase 10
8083071	0.989408	0.972935	-0.0341664	-6.39606	-0.00235935	SPSB4	splA/ryanodine receptor domain and SOCS box containing 4
8030974	0.989408	0.972936	0.0341649	-6.39606	0.00274449	FAM90A27P	family with sequence similarity 90, member A27, pseudogene
8016870	0.989408	0.972951	0.0341457	-6.39606	0.00305048	MRPS23	mitochondrial ribosomal protein S23
7944147	0.989408	0.972954	-0.0341429	-6.39606	-0.00248968
7916832	0.98944	0.973017	-0.0340622	-6.39606	-0.00185881
8006602	0.98944	0.973045	0.0340274	-6.39606	0.00419852	CCL4	C-C motif chemokine ligand 4
8101224	0.989487	0.973135	0.0339132	-6.39606	0.00242492
8016266	0.989487	0.973166	0.0338745	-6.39607	0.00178523	KANSL1	KAT8 regulatory NSL complex subunit 1
8029065	0.989487	0.97318	-0.0338572	-6.39607	-0.00389475	BCKDHA	branched chain keto acid dehydrogenase E1, alpha polypeptide
8016213	0.989535	0.973263	0.0337528	-6.39607	0.00710346
8116722	0.989535	0.973287	0.0337222	-6.39607	0.00261683	QIQN5815	uncharacterized LOC100129033
8163481	0.989633	0.973413	0.033563	-6.39608	0.00400387	CDC26	cell division cycle 26
8149885	0.989643	0.973452	-0.0335132	-6.39608	-0.00217585	ADRA1A	adrenoceptor alpha 1A
7895308	0.989648	0.973488	0.0334686	-6.39608	0.00327704
8033349	0.989666	0.973535	-0.0334093	-6.39608	-0.00260384	FLJ25758	microtubule affinity regulating kinase 1 pseudogene
7893053	0.989762	0.973659	-0.0332526	-6.39609	-0.00447192
7894895	0.989787	0.973729	-0.0331643	-6.39609	-0.00845427
8041383	0.989787	0.973744	-0.033145	-6.39609	-0.00398288	LTBP1	latent transforming growth factor beta binding protein 1
7989055	0.989787	0.973797	-0.0330781	-6.39609	-0.00156877	DYX1C1-CCPG1///DYX1C1	DYX1C1-CCPG1 readthrough (NMD candidate)///dyslexia susceptibility 1 candidate 1
7939938	0.989787	0.973802	0.0330714	-6.39609	0.00221471
8030731	0.989856	0.973974	0.032854	-6.3961	0.00451569	GPR32P1///GPR32	G protein-coupled receptor 32, pseudogene 1///G protein-coupled receptor 32
8128714	0.989856	0.973975	-0.0328527	-6.3961	-0.00326445
8124549	0.989856	0.974012	0.032806	-6.3961	0.00194388
7929945	0.989856	0.974015	0.0328021	-6.3961	0.00199319
8047555	0.989856	0.974019	0.0327971	-6.3961	0.00171481
7894652	0.989874	0.974066	0.0327375	-6.3961	0.00423371
8040632	0.989946	0.974168	-0.0326096	-6.39611	-0.00224058	GAREM2	GRB2 associated regulator of MAPK1 subtype 2
8109484	0.989952	0.974203	0.0325645	-6.39611	0.00322033	KIF4B///KIF4A	kinesin family member 4B///kinesin family member 4A
8006477	0.98996	0.974241	0.0325175	-6.39611	0.00252141	ZNF830	zinc finger protein 830
7978239	0.990041	0.974351	-0.0323787	-6.39611	-0.00231484	RABGGTA	Rab geranylgeranyltransferase alpha subunit
7895697	0.990049	0.974388	0.0323312	-6.39612	0.00295903
8043349	0.99005	0.974438	-0.0322689	-6.39612	-0.00211535	ANAPC1	anaphase promoting complex subunit 1
8147194	0.99005	0.974476	-0.0322208	-6.39612	-0.00226511	CNBD1	cyclic nucleotide binding domain containing 1
8148783	0.99005	0.974512	-0.0321747	-6.39612	-0.00299538	MROH1	maestro heat like repeat family member 1
8043429	0.99005	0.97454	0.0321394	-6.39612	0.00247291
8053720	0.99005	0.97454	0.0321394	-6.39612	0.00247291
7942814	0.99005	0.974567	-0.0321052	-6.39612	-0.00148294
8110821	0.990106	0.974652	0.0319982	-6.39613	0.00182949	SLC6A3	solute carrier family 6 member 3
7899911	0.99019	0.974789	0.0318249	-6.39613	0.00223767	C1orf94	chromosome 1 open reading frame 94
8068022	0.99019	0.974824	-0.0317808	-6.39613	-0.00371317	MIR155///MIR155HG	microRNA 155///MIR155 host gene
8088830	0.99019	0.974824	0.0317807	-6.39613	0.00202709	SHQ1	SHQ1, H/ACA ribonucleoprotein assembly factor
8074335	0.99028	0.97498	0.0315837	-6.39614	0.00280733	LOC102724788///PRODH	proline dehydrogenase 1, mitochondrial///proline dehydrogenase 1
8104758	0.99028	0.975034	0.0315161	-6.39614	0.00219414	NPR3	natriuretic peptide receptor 3
8089289	0.99028	0.975047	-0.0314993	-6.39614	-0.00139088
8029368	0.99028	0.975048	0.0314982	-6.39614	0.00347466	ZNF284	zinc finger protein 284
7964677	0.99028	0.975062	0.0314799	-6.39614	0.00223568	C12orf66	chromosome 12 open reading frame 66
7893624	0.990323	0.975143	0.0313784	-6.39615	0.00474402
8043456	0.990323	0.975164	0.0313521	-6.39615	0.00621284
7955448	0.990402	0.975292	-0.03119	-6.39615	-0.00156044
8038952	0.990402	0.975311	-0.0311655	-6.39615	-0.00288819	ZNF616	zinc finger protein 616
8112865	0.990402	0.975331	-0.0311408	-6.39615	-0.00236119	SERINC5	serine incorporator 5
8071566	0.990483	0.97544	-0.0310027	-6.39616	-0.00172788	PPIL2	peptidylprolyl isomerase like 2
7966488	0.990524	0.975539	-0.0308779	-6.39616	-0.0024327	HECTD4	HECT domain E3 ubiquitin protein ligase 4
7893397	0.990524	0.97554	-0.0308764	-6.39616	-0.00484915
7970287	0.990543	0.975589	-0.0308148	-6.39616	-0.00173538	LAMP1	lysosomal associated membrane protein 1
8086218	0.990678	0.975815	-0.0305298	-6.39617	-0.00203957
8120756	0.990678	0.97587	-0.0304597	-6.39617	-0.00656203
7991602	0.990678	0.975894	0.0304293	-6.39618	0.00226589	PCSK6	proprotein convertase subtilisin/kexin type 6
8123884	0.990678	0.975909	-0.030411	-6.39618	-0.0021908	C6orf52	chromosome 6 open reading frame 52
8052940	0.990678	0.975918	-0.030399	-6.39618	-0.00392249	PAIP2B///VPS36	poly(A) binding protein interacting protein 2B///vacuolar protein sorting 36 homolog
8159008	0.990678	0.975967	0.030337	-6.39618	0.00221122	SURF2	surfeit 2
7959574	0.990678	0.975998	0.030298	-6.39618	0.00153553	KMT5A	lysine methyltransferase 5A
8118322	0.990678	0.976013	-0.0302793	-6.39618	-0.00539368	SNORD52	small nucleolar RNA, C/D box 52
8064676	0.990678	0.976028	-0.030261	-6.39618	-0.00199599	GFRA4	GDNF family receptor alpha 4
7893154	0.990678	0.976055	0.030227	-6.39618	0.00656898
8096075	0.990678	0.976071	0.0302061	-6.39618	0.00113119
7894452	0.990678	0.976079	-0.0301957	-6.39618	-0.0060586
8136973	0.990732	0.976184	-0.0300636	-6.39619	-0.00248534	OR2A2	olfactory receptor family 2 subfamily A member 2
7953032	0.990732	0.976192	-0.0300531	-6.39619	-0.00166758	LRTM2	leucine rich repeats and transmembrane domains 2
7948420	0.990742	0.976232	0.0300029	-6.39619	0.00648947	FABP5P3///FABP5	fatty acid binding protein 5 pseudogene 3///fatty acid binding protein 5
7992895	0.990896	0.976421	-0.0297646	-6.3962	-0.002652
8170210	0.990896	0.976443	-0.0297363	-6.3962	-0.00189798
7973985	0.990903	0.97648	0.0296898	-6.3962	0.00305482	MIPOL1	mirror-image polydactyly 1
7927784	0.990908	0.976542	-0.029611	-6.3962	-0.00184921	JMJD1C-AS1	JMJD1C antisense RNA 1
7895709	0.990908	0.976544	-0.0296087	-6.3962	-0.00398169
7972840	0.990909	0.976604	-0.0295333	-6.3962	-0.00182827	TUBGCP3	tubulin gamma complex associated protein 3
7957499	0.990909	0.976689	0.0294255	-6.39621	0.00216829
8019177	0.990909	0.976702	0.0294101	-6.39621	0.00245755	TMEM105	transmembrane protein 105
7893177	0.990909	0.976714	-0.0293938	-6.39621	-0.0078217
8164426	0.990909	0.976717	-0.0293903	-6.39621	-0.00204454
8039090	0.990909	0.976747	-0.0293528	-6.39621	-0.00247542
8123303	0.990909	0.976754	0.0293436	-6.39621	0.00325744	PACRG	PARK2 coregulated
8147049	0.990913	0.976795	0.0292918	-6.39621	0.00619663	FABP5P3///FABP5	fatty acid binding protein 5 pseudogene 3///fatty acid binding protein 5
7945245	0.990913	0.976846	-0.029228	-6.39621	-0.00267721	NTM	neurotrimin
7971335	0.990913	0.976848	0.0292256	-6.39621	0.00314609	CCDC122	coiled-coil domain containing 122
7994603	0.990921	0.976936	-0.0291145	-6.39621	-0.00279831	SPN	sialophorin
8120247	0.990921	0.976952	-0.0290934	-6.39622	-0.00233659	LOC100287869	uncharacterized LOC100287869
8171297	0.990921	0.976958	0.0290856	-6.39622	0.00181428	MID1	midline 1
7930703	0.990921	0.977013	0.0290163	-6.39622	0.00281142	TRUB1	TruB pseudouridine synthase family member 1
7954065	0.990921	0.977059	0.0289584	-6.39622	0.00408781	GPRC5A	G protein-coupled receptor class C group 5 member A
8112053	0.990921	0.977072	0.0289426	-6.39622	0.00196706	CDC20B	cell division cycle 20B
8043697	0.990921	0.977109	0.0288957	-6.39622	0.00488333	ANKRD36BP2///ANKRD36C///ANKRD36///ANKRD36B	ankyrin repeat domain 36B pseudogene 2///ankyrin repeat domain 36C///ankyrin repeat domain 36///ankyrin repeat domain 36B
8178476	0.990921	0.977121	-0.0288803	-6.39622	-0.00262945	ATP6V1G2-DDX39B///DDX39B	ATP6V1G2-DDX39B readthrough (NMD candidate)///DEAD-box helicase 39B
8123637	0.990921	0.977152	0.0288418	-6.39622	0.0031304	HTATSF1P2	HIV-1 Tat specific factor 1 pseudogene 2
7967034	0.990921	0.977153	-0.0288397	-6.39622	-0.00200664	PLA2G1B	phospholipase A2 group IB
8104607	0.990954	0.977276	-0.028685	-6.39623	-0.00259088
7905085	0.990954	0.977309	0.0286433	-6.39623	0.00325534	HIST2H3D///HIST2H3A///HIST2H3C	histone cluster 2, H3d///histone cluster 2, H3a///histone cluster 2, H3c
7919614	0.990954	0.977309	0.0286433	-6.39623	0.00325534	HIST2H3D///HIST2H3A///HIST2H3C	histone cluster 2, H3d///histone cluster 2, H3a///histone cluster 2, H3c
8016147	0.990954	0.97737	-0.0285656	-6.39623	-0.00239052	KIF18B	kinesin family member 18B
7898858	0.990954	0.977388	0.0285432	-6.39623	0.00144621	ZNF436-AS1	ZNF436 antisense RNA 1
8122150	0.990954	0.977436	-0.0284826	-6.39623	-0.00191741	EYA4	EYA transcriptional coactivator and phosphatase 4
8068383	0.990954	0.977452	0.028463	-6.39623	0.00753896	CLIC6	chloride intracellular channel 6
7977161	0.990954	0.977456	-0.0284576	-6.39623	-0.00168156	TDRD9	tudor domain containing 9
8076586	0.990954	0.977465	-0.0284456	-6.39623	-0.00226893	SCUBE1	signal peptide, CUB domain and EGF like domain containing 1
8111201	0.990954	0.97753	-0.0283635	-6.39624	-0.00495712
7928529	0.990954	0.977541	-0.0283503	-6.39624	-0.00192887	ZNF503	zinc finger protein 503
8096312	0.990954	0.977545	-0.0283452	-6.39624	-0.00163546
7896408	0.990954	0.977585	-0.0282941	-6.39624	-0.00630183
7972661	0.990954	0.977603	-0.0282722	-6.39624	-0.00230435
7915156	0.991037	0.977715	-0.0281302	-6.39624	-0.00208998	POU3F1	POU class 3 homeobox 1
8056570	0.991104	0.97781	-0.02801	-6.39625	-0.0031204
7896550	0.991136	0.977872	-0.0279319	-6.39625	-0.00493747
8177068	0.991216	0.977981	0.0277946	-6.39625	0.00147772
7996160	0.991221	0.978015	-0.0277514	-6.39625	-0.00185042	LOC388282	uncharacterized LOC388282
7943734	0.991379	0.978201	0.0275164	-6.39626	0.00162049
7993185	0.991387	0.978239	0.0274691	-6.39626	0.00200596	NUBP1	nucleotide binding protein 1
7955858	0.991402	0.978284	-0.0274117	-6.39626	-0.00171996	HOXC10	homeobox C10
7924230	0.991402	0.978313	-0.0273753	-6.39626	-0.00212335	ABHD17A	abhydrolase domain containing 17A
8055297	0.991429	0.97837	0.0273032	-6.39627	0.00232289	ANKRD30BL	ankyrin repeat domain 30B-like
7896317	0.991469	0.978464	0.0271845	-6.39627	0.00477282
7981530	0.991469	0.978491	-0.0271507	-6.39627	-0.003003	GPR132	G protein-coupled receptor 132
8136163	0.991469	0.978499	0.0271411	-6.39627	0.0016056	KLHDC10	kelch domain containing 10
8094717	0.991549	0.978608	0.0270035	-6.39627	0.00309461
7920025	0.991687	0.978776	-0.0267908	-6.39628	-0.00215384
7912145	0.991687	0.978804	0.0267559	-6.39628	0.00322079	TNFRSF9	TNF receptor superfamily member 9
8159255	0.991731	0.978936	-0.0265887	-6.39629	-0.00190958	LCN1	lipocalin 1
7894952	0.991731	0.978948	-0.0265736	-6.39629	-0.00525366
7893386	0.991731	0.978985	0.0265273	-6.39629	0.00251177
7910396	0.991731	0.979021	-0.026482	-6.39629	-0.00219217	TMEM78	transmembrane protein 78
8036155	0.991731	0.979037	-0.0264612	-6.39629	-0.0013157	PRODH2	proline dehydrogenase 2
7896609	0.991731	0.979077	-0.0264112	-6.39629	-0.0041918
7910022	0.991731	0.979085	0.026401	-6.39629	0.00158139	CNIH3	cornichon family AMPA receptor auxiliary protein 3
7894991	0.991731	0.979085	0.0264003	-6.39629	0.00209464
7895080	0.991736	0.97912	0.0263565	-6.39629	0.00512322
7998629	0.991807	0.97922	-0.0262304	-6.39629	-0.00166243
8143708	0.991858	0.979351	0.0260644	-6.3963	0.00181896	ZNF425	zinc finger protein 425
8170803	0.991858	0.979381	-0.0260274	-6.3963	-0.00213414	TMEM187	transmembrane protein 187
7970084	0.991858	0.979489	0.0258904	-6.3963	0.00159416	NAXD	NAD(P)HX dehydratase
7987928	0.991858	0.979496	0.0258812	-6.3963	0.00144181	CDAN1	codanin 1
8172876	0.991858	0.97954	0.025826	-6.39631	0.00232896	SMC1A	structural maintenance of chromosomes 1A
8027383	0.991858	0.979555	0.0258072	-6.39631	0.0014859
8150588	0.991858	0.979601	-0.0257489	-6.39631	-0.00140268
7894216	0.991858	0.979604	-0.0257456	-6.39631	-0.0056719
8166509	0.991858	0.979662	0.0256718	-6.39631	0.00377071	SUPT20HL1///SUPT20HL2	SPT20 homolog, SAGA complex component-like 1///SPT20 homolog, SAGA complex component-like 2
8171844	0.991858	0.979662	0.0256718	-6.39631	0.00377071	SUPT20HL1///SUPT20HL2	SPT20 homolog, SAGA complex component-like 1///SPT20 homolog, SAGA complex component-like 2
8130374	0.991858	0.979664	-0.0256695	-6.39631	-0.00288001	FBXO5	F-box protein 5
8041638	0.991858	0.979682	-0.0256474	-6.39631	-0.00202212
8023462	0.991858	0.979689	0.025638	-6.39631	0.00333517
7899654	0.991858	0.979718	0.0256016	-6.39631	0.0015378	KHDRBS1	KH RNA binding domain containing, signal transduction associated 1
8012028	0.991858	0.979718	-0.0256013	-6.39631	-0.00173101	ASGR2	asialoglycoprotein receptor 2
7922912	0.991875	0.979819	0.0254738	-6.39631	0.00237672	TPR	translocated promoter region, nuclear basket protein
7977906	0.991875	0.979822	0.0254699	-6.39631	0.00164006	ACIN1	apoptotic chromatin condensation inducer 1
7892513	0.991875	0.979824	0.0254676	-6.39631	0.00420277
8147652	0.991881	0.97986	-0.0254218	-6.39632	-0.00118162
7920057	0.991944	0.979962	-0.0252933	-6.39632	-0.00143094	TDRKH	tudor and KH domain containing
8059989	0.991944	0.979982	0.0252687	-6.39632	0.00175703	HES6	hes family bHLH transcription factor 6
7994572	0.99212	0.980268	0.0249064	-6.39633	0.00194083	SNX29P2	sorting nexin 29 pseudogene 2
8013159	0.99212	0.980314	0.0248494	-6.39633	0.00214131	TOM1L2	target of myb1 like 2 membrane trafficking protein
8113504	0.99212	0.980328	-0.0248307	-6.39633	-0.00390665	NREP	neuronal regeneration related protein
8084124	0.99212	0.980337	-0.0248194	-6.39633	-0.00113346
8141757	0.99212	0.980342	0.0248142	-6.39633	0.00146494	ALKBH4	alkB homolog 4, lysine demethylase
8138145	0.99212	0.980385	0.024759	-6.39633	0.00179351	OR7E37P///MGC72080///DAPL1///OR7E47P	olfactory receptor family 7 subfamily E member 37 pseudogene///MGC72080 pseudogene///death associated protein like 1///olfactory receptor family 7 subfamily E member 47 pseudogene
7897305	0.99212	0.980409	0.0247296	-6.39633	0.00130877	ZBTB48	zinc finger and BTB domain containing 48
8149475	0.99212	0.980423	-0.0247108	-6.39633	-0.00265683	CNOT7	CCR4-NOT transcription complex subunit 7
7976863	0.99212	0.98048	0.0246398	-6.39634	0.00108768	PPP2R5C	protein phosphatase 2 regulatory subunit B'gamma
8168565	0.99212	0.980591	-0.0244991	-6.39634	-0.00123814
7893474	0.99212	0.980636	-0.0244428	-6.39634	-0.00290458
7934326	0.99212	0.980669	-0.0244008	-6.39634	-0.00125708	MRPS16	mitochondrial ribosomal protein S16
7955736	0.99212	0.980671	-0.0243984	-6.39634	-0.00241339	ESPL1	extra spindle pole bodies like 1, separase
7896597	0.99212	0.980684	-0.0243813	-6.39634	-0.00539001
8074210	0.99212	0.980687	-0.0243774	-6.39634	-0.00393324
7894167	0.99212	0.980699	0.0243633	-6.39634	0.00392671
8088348	0.99212	0.980718	0.0243387	-6.39634	0.00182126	DENND6A	DENN domain containing 6A
7914580	0.99212	0.980732	-0.0243217	-6.39634	-0.00139498	FNDC5	fibronectin type III domain containing 5
7930031	0.99212	0.980738	-0.0243141	-6.39634	-0.00141502	GBF1	golgi brefeldin A resistant guanine nucleotide exchange factor 1
8112564	0.99212	0.980757	0.0242896	-6.39634	0.00362103	LINC00680-GUSBP4///LOC100133050///GUSBP9///GUSBP1///GUSBP3///GUSBP2///SMA5///SMA4///GUSBP3///SMA5///SMA4	LINC00680-GUSBP4 readthrough///glucuronidase beta pseudogene///glucuronidase, beta pseudogene 9///glucuronidase, beta pseudogene 1///glucuronidase, beta pseudogene 3///glucuronidase, beta pseudogene 2///glucuronidase beta pseudogene///glucuronidase beta pseudogene///glucuronidase, beta pseudogene 3///glucuronidase beta pseudogene///glucuronidase beta pseudogene
7994345	0.99212	0.980783	0.0242573	-6.39634	0.00121228	SBK1	SH3 domain binding kinase 1
7962242	0.992158	0.980889	-0.0241233	-6.39635	-0.00150237
7976407	0.992158	0.980891	-0.0241203	-6.39635	-0.00180764	FAM181A	family with sequence similarity 181 member A
8136215	0.992158	0.980929	0.0240724	-6.39635	0.00231688
7985398	0.992158	0.980939	0.0240603	-6.39635	0.00179495	SAXO2	stabilizer of axonemal microtubules 2
8021418	0.992182	0.981017	-0.0239617	-6.39635	-0.00217622	MALT1	MALT1 paracaspase
8165639	0.992182	0.981069	0.0238963	-6.39635	0.00154399	CYSRT1	cysteine rich tail 1
8121370	0.992182	0.981083	-0.0238779	-6.39635	-0.00150356	ARMC2	armadillo repeat containing 2
8173308	0.992182	0.981107	0.0238484	-6.39635	0.00126606
8123876	0.992182	0.981117	0.0238358	-6.39635	0.00213968	LINC00518	long intergenic non-protein coding RNA 518
7894375	0.992182	0.981145	-0.0237996	-6.39636	-0.00253103
7956088	0.992182	0.981172	0.0237656	-6.39636	0.00191396	RAB5B	RAB5B, member RAS oncogene family
8018236	0.992235	0.981254	-0.0236621	-6.39636	-0.00126599	FDXR	ferredoxin reductase
8111220	0.992242	0.981316	0.023584	-6.39636	0.00139981	CDH18	cadherin 18
8142618	0.992242	0.981349	0.0235417	-6.39636	0.00157824	RNF133	ring finger protein 133
7998637	0.992242	0.98135	-0.0235406	-6.39636	-0.00192186	MSRB1	methionine sulfoxide reductase B1
7950030	0.992295	0.981433	-0.0234362	-6.39636	-0.00154796
8050225	0.992393	0.981581	-0.0232499	-6.39637	-0.00106685
8000932	0.992393	0.981589	-0.023239	-6.39637	-0.00152104	CCDC189	coiled-coil domain containing 189
7965094	0.992523	0.981748	-0.0230386	-6.39637	-0.00191225	E2F7	E2F transcription factor 7
8092905	0.9926	0.981853	-0.0229055	-6.39638	-0.00167904	LSG1	large 60S subunit nuclear export GTPase 1
8106626	0.99264	0.981924	-0.0228169	-6.39638	-0.00173616	FAM151B	family with sequence similarity 151 member B
8036494	0.992678	0.98199	-0.0227326	-6.39638	-0.00170925	GGN	gametogenetin
7969774	0.99268	0.982058	0.022647	-6.39638	0.00159586
7997520	0.99268	0.982069	-0.0226334	-6.39638	-0.00178156	HSBP1	heat shock factor binding protein 1
7894884	0.99268	0.982093	-0.0226035	-6.39638	-0.00212451
8009761	0.99268	0.982112	-0.0225788	-6.39638	-0.00212912	NUP85	nucleoporin 85
8097841	0.992695	0.982157	0.022522	-6.39639	0.00178609	TRIM2	tripartite motif containing 2
7893160	0.992734	0.982256	-0.0223975	-6.39639	-0.00290341
8153704	0.992734	0.982261	0.0223907	-6.39639	0.00131851	SCRT1	scratch family transcriptional repressor 1
8168567	0.992734	0.982285	0.0223605	-6.39639	0.0015429	POU3F4	POU class 3 homeobox 4
7989628	0.992818	0.982398	0.0222182	-6.39639	0.00123095	CSNK1G1	casein kinase 1 gamma 1
8110486	0.992841	0.98245	-0.0221517	-6.39639	-0.00183635	ZNF879	zinc finger protein 879
7990987	0.99292	0.982596	-0.0219677	-6.3964	-0.00123097	AP3B2	adaptor related protein complex 3 beta 2 subunit
7922887	0.99292	0.98261	-0.0219505	-6.3964	-0.00277185
7894488	0.99292	0.982618	-0.0219406	-6.3964	-0.00303201
8011009	0.992948	0.982675	0.0218677	-6.3964	0.0016772
7894681	0.99297	0.982756	0.0217662	-6.3964	0.00207624
8079058	0.99297	0.982758	0.021764	-6.3964	0.00150551
7894256	0.993245	0.983065	-0.0213762	-6.39641	-0.00233044
8175252	0.993245	0.983111	0.0213173	-6.39641	0.00124061	MIR106A	microRNA 106a
7905035	0.993245	0.983133	-0.0212901	-6.39641	-0.00145976
8124469	0.993245	0.983154	-0.0212631	-6.39641	-0.00303954	LINC00680-GUSBP4///LOC100133050///GUSBP9///GUSBP1///GUSBP3///LOC653080///GUSBP2///GUSBP11///SMA5///SMA4///GUSB///GUSBP3///SMA5///SMA4	LINC00680-GUSBP4 readthrough///glucuronidase beta pseudogene///glucuronidase, beta pseudogene 9///glucuronidase, beta pseudogene 1///glucuronidase, beta pseudogene 3///glucuronidase beta pseudogene///glucuronidase, beta pseudogene 2///glucuronidase, beta pseudogene 11///glucuronidase beta pseudogene///glucuronidase beta pseudogene///glucuronidase beta///glucuronidase, beta pseudogene 3///glucuronidase beta pseudogene///glucuronidase beta pseudogene
8034806	0.993245	0.983179	-0.0212321	-6.39641	-0.00207643	DDX39A	DEAD-box helicase 39A
8102587	0.993369	0.983332	0.0210393	-6.39642	0.00442173	NDNF	neuron derived neurotrophic factor
7900710	0.99352	0.983559	0.0207525	-6.39642	0.00170064	SZT2	seizure threshold 2 homolog (mouse)
8161533	0.99352	0.983593	-0.0207095	-6.39642	-0.00119746	FOXD4L5///FOXD4L6///FOXD4L3///FOXD4L1///FOXD4	forkhead box D4-like 5///forkhead box D4-like 6///forkhead box D4-like 3///forkhead box D4-like 1///forkhead box D4
8031489	0.99352	0.983594	-0.0207084	-6.39642	-0.00120366	ZNF628	zinc finger protein 628
8033151	0.99352	0.983686	0.0205925	-6.39643	0.0016788	ACER1	alkaline ceramidase 1
8055602	0.99352	0.983687	0.0205908	-6.39643	0.000973459
7937847	0.99352	0.983713	-0.0205573	-6.39643	-0.00123811	KCNQ1DN	KCNQ1 downstream neighbor (non-protein coding)
8141898	0.99352	0.983723	-0.0205455	-6.39643	-0.00216448	DNAJC2	DnaJ heat shock protein family (Hsp40) member C2
8000779	0.99352	0.983735	0.02053	-6.39643	0.00146611	TBX6	T-box 6
7948109	0.99352	0.98375	0.0205111	-6.39643	0.00146665	OR5I1	olfactory receptor family 5 subfamily I member 1
7914141	0.993559	0.983818	0.0204256	-6.39643	0.00176823	RPA2	replication protein A2
7893407	0.993576	0.983872	0.0203568	-6.39643	0.00340106
8000632	0.993576	0.983895	0.0203278	-6.39643	0.00228541
8059067	0.993606	0.983954	0.0202535	-6.39643	0.00256692	IHH	indian hedgehog
7962499	0.993616	0.983994	0.0202028	-6.39643	0.00151238	SCAF11	SR-related CTD associated factor 11
7915991	0.993718	0.984141	-0.0200177	-6.39644	-0.0011986	DMRTA2	DMRT like family A2
7986687	0.993718	0.984181	0.0199666	-6.39644	0.0013614	WHAMMP1///WHAMMP2///WHAMMP3///WHAMM	WAS protein homolog associated with actin, golgi membranes and microtubules pseudogene 1///WAS protein homolog associated with actin, golgi membranes and microtubules pseudogene 2///WAS protein homolog associated with actin, golgi membranes and microtubules pseudogene 3///WAS protein homolog associated with actin, golgi membranes and microtubules
7917082	0.993718	0.984222	0.0199152	-6.39644	0.00124001	ASB17	ankyrin repeat and SOCS box containing 17
8095214	0.993718	0.984241	0.0198912	-6.39644	0.00182462
8171427	0.993718	0.984244	-0.0198869	-6.39644	-0.00173408	PIR-FIGF///FIGF	PIR-FIGF readthrough///c-fos induced growth factor
8150920	0.99377	0.984326	0.0197845	-6.39644	0.00151547	CYP7A1	cytochrome P450 family 7 subfamily A member 1
7979524	0.993806	0.984392	-0.0197012	-6.39644	-0.00121736	TMEM30B	transmembrane protein 30B
7898124	0.993821	0.984457	-0.0196189	-6.39645	-0.00112764	FHAD1	forkhead associated phosphopeptide binding domain 1
8158825	0.993821	0.984487	0.0195802	-6.39645	0.000978542	PLPP7	phospholipid phosphatase 7 (inactive)
8073941	0.993821	0.984496	-0.0195698	-6.39645	-0.00129578
8144044	0.993841	0.984564	0.0194838	-6.39645	0.0016695	ERVFC1-1	endogenous retrovirus group FC1 member 1
8053715	0.993841	0.984605	-0.0194321	-6.39645	-0.0041699
8116130	0.993841	0.984633	-0.0193967	-6.39645	-0.00135869	FAM153C///FAM153A///FAM153B	family with sequence similarity 153, member C///family with sequence similarity 153 member A///family with sequence similarity 153 member B
8114511	0.993841	0.984665	0.0193561	-6.39645	0.00253668	MZB1	marginal zone B and B1 cell specific protein
8127180	0.993841	0.984665	0.0193557	-6.39645	0.00162564	HMGCLL1	3-hydroxymethyl-3-methylglutaryl-CoA lyase like 1
7949080	0.993872	0.98476	0.0192365	-6.39645	0.00128103	NRXN2	neurexin 2
8116400	0.993872	0.984763	0.0192318	-6.39645	0.00128775
7899795	0.993872	0.984785	-0.0192042	-6.39645	-0.00159265
8146322	0.993911	0.984854	0.0191174	-6.39646	0.00111981
8153304	0.993928	0.984954	0.0189913	-6.39646	0.00111225	TSNARE1	t-SNARE domain containing 1
8163023	0.993928	0.984957	0.0189872	-6.39646	0.00125682	IKBKAP	inhibitor of kappa light polypeptide gene enhancer in B-cells, kinase complex-associated protein
7895692	0.993928	0.984961	-0.0189823	-6.39646	-0.00168686
7963386	0.993999	0.985085	0.0188261	-6.39646	0.00138127	KRT82	keratin 82
8083599	0.993999	0.985131	-0.0187674	-6.39646	-0.0014983	PQLC2L	PQ loop repeat containing 2 like
8102728	0.993999	0.985132	0.0187663	-6.39646	0.00237576
8114829	0.993999	0.985151	-0.018743	-6.39646	-0.00163766	YIPF5	Yip1 domain family member 5
8028380	0.994048	0.985229	0.0186444	-6.39647	0.0013439	PSMD8	proteasome 26S subunit, non-ATPase 8
7924327	0.994085	0.985386	0.0184462	-6.39647	0.00114674	GPATCH2	G-patch domain containing 2
7945896	0.994085	0.985386	0.0184455	-6.39647	0.00129327	CHRNA10	cholinergic receptor nicotinic alpha 10 subunit
7960559	0.994085	0.985409	-0.0184174	-6.39647	-0.00111974	IFFO1	intermediate filament family orphan 1
8171561	0.994085	0.985476	-0.0183322	-6.39647	-0.00132378	SCML2	sex comb on midleg-like 2 (Drosophila)
8099144	0.994085	0.985498	-0.0183046	-6.39647	-0.00128202	EVC2	EvC ciliary complex subunit 2
7909946	0.994085	0.985502	0.0183	-6.39647	0.00448445	FAM177B	family with sequence similarity 177 member B
8121670	0.994085	0.985526	0.0182694	-6.39647	0.00128641
8028607	0.994085	0.985528	-0.0182661	-6.39647	-0.00197448	IFNL2	interferon lambda 2
8124540	0.994085	0.985534	-0.0182584	-6.39647	-0.00197661	HIST1H2AM	histone cluster 1, H2am
7901852	0.994139	0.985619	-0.0181523	-6.39647	-0.00259469
8058566	0.994146	0.985655	0.0181058	-6.39647	0.00126322
8080980	0.994224	0.985824	0.0178928	-6.39648	0.00151636	EBLN2	endogenous Bornavirus-like nucleoprotein 2
7935139	0.994224	0.985828	-0.0178882	-6.39648	-0.00104996	PIPSL	PIP5K1A and PSMD4-like, pseudogene
7977273	0.994224	0.985834	0.0178805	-6.39648	0.00122339	ADSSL1	adenylosuccinate synthase like 1
8007848	0.994224	0.985857	0.0178511	-6.39648	0.00210446	LOC644172///MAPK8IP1	mitogen-activated protein kinase 8 interacting protein 1 pseudogene///mitogen-activated protein kinase 8 interacting protein 1
7893065	0.994224	0.985903	0.0177934	-6.39648	0.00339421
8153035	0.994224	0.985949	0.0177347	-6.39648	0.00129221
8108977	0.994224	0.985959	-0.0177221	-6.39648	-0.00194982
8025992	0.994224	0.985971	-0.0177068	-6.39648	-0.00119155	ZNF788	zinc finger family member 788
8069026	0.994226	0.986003	0.0176667	-6.39648	0.00152816	C21orf33	chromosome 21 open reading frame 33
8046515	0.994243	0.98605	-0.0176073	-6.39648	-0.000995647	H3F3AP4///H3F3A	H3 histone, family 3A, pseudogene 4///H3 histone, family 3A
7895712	0.994276	0.986113	-0.0175276	-6.39649	-0.00194793
8098856	0.994393	0.986262	-0.0173403	-6.39649	-0.0012629	RNF212	ring finger protein 212
8153101	0.994393	0.986289	-0.0173065	-6.39649	-0.00113238	COL22A1	collagen type XXII alpha 1 chain
8013309	0.994404	0.986347	0.0172329	-6.39649	0.00115107
7997702	0.994404	0.986372	-0.0172011	-6.39649	-0.00116761	COX4I1	cytochrome c oxidase subunit 4I1
8103520	0.994404	0.98639	-0.0171786	-6.39649	-0.00218173	TRIM61	tripartite motif containing 61
8111821	0.994444	0.986459	-0.0170911	-6.39649	-0.00106294	MROH2B	maestro heat like repeat family member 2B
7967709	0.994461	0.986506	-0.0170322	-6.39649	-0.00147658
8174338	0.994482	0.986607	-0.0169046	-6.3965	-0.000931916	MORC4	MORC family CW-type zinc finger 4
8138581	0.994482	0.986608	0.0169032	-6.3965	0.00128308	TRA2A	transformer 2 alpha homolog
8139131	0.994482	0.986632	0.0168734	-6.3965	0.0011402	AMPH	amphiphysin
8099719	0.994482	0.986646	-0.0168548	-6.3965	-0.00144373
7892839	0.994483	0.986678	-0.0168154	-6.3965	-0.00161288
8149071	0.994485	0.986718	0.0167651	-6.3965	0.00206532	ANGPT2	angiopoietin 2
7893479	0.994485	0.986739	-0.0167382	-6.3965	-0.00179869
8069811	0.994497	0.986784	-0.0166815	-6.3965	-0.00131805	KRTAP23-1	keratin associated protein 23-1
7917752	0.994497	0.986811	-0.0166471	-6.3965	-0.00126352
7976488	0.994532	0.986876	-0.0165654	-6.3965	-0.00123211	SERPINA5	serpin family A member 5
7922152	0.994545	0.986918	0.0165115	-6.3965	0.00109032	CCDC181	coiled-coil domain containing 181
7970139	0.994564	0.986966	-0.0164508	-6.3965	-0.00117249	TEX29	testis expressed 29
8136459	0.994573	0.987032	-0.0163675	-6.3965	-0.00112222	AKR1D1	aldo-keto reductase family 1, member D1
8025183	0.994573	0.987036	0.0163629	-6.3965	0.00120486	MCOLN1	mucolipin 1
8036365	0.994593	0.987085	-0.0163006	-6.39651	-0.00111532	ZNF829	zinc finger protein 829
7917599	0.994673	0.987195	-0.0161627	-6.39651	-0.00126553	BARHL2	BarH like homeobox 2
7941425	0.994689	0.98724	-0.0161052	-6.39651	-0.00109781	MUS81	MUS81 structure-specific endonuclease subunit
8087372	0.994723	0.987321	-0.0160032	-6.39651	-0.00110555	CCDC71	coiled-coil domain containing 71
8037898	0.994723	0.987362	0.0159509	-6.39651	0.00106456	KPTN	kaptin, actin binding protein
8000963	0.994723	0.987364	-0.0159484	-6.39651	-0.001203	STX1B	syntaxin 1B
7893787	0.994729	0.9874	-0.0159038	-6.39651	-0.00213213
8137118	0.994743	0.987456	0.0158329	-6.39651	0.00120642	ZNF783///LOC155060	zinc finger family member 783///AI894139 pseudogene
7934091	0.994743	0.987474	0.0158103	-6.39651	0.00141858
8075211	0.994952	0.98773	-0.0154866	-6.39652	-0.00104454	RASL10A	RAS like family 10 member A
7939986	0.994952	0.987741	0.0154728	-6.39652	0.00113179
7901123	0.994977	0.987796	0.015404	-6.39652	0.00179211	NASP	nuclear autoantigenic sperm protein
8082244	0.995046	0.987894	-0.0152799	-6.39652	-0.00126549	OR7E37P///OR7E35P///MGC72080///OR7E5P///DAPL1///OR7E24///OR7E47P///OR7E12P///OR7E14P	olfactory receptor family 7 subfamily E member 37 pseudogene///olfactory receptor family 7 subfamily E member 35 pseudogene///MGC72080 pseudogene///olfactory receptor family 7 subfamily E member 5 pseudogene///death associated protein like 1///olfactory receptor family 7 subfamily E member 24///olfactory receptor family 7 subfamily E member 47 pseudogene///olfactory receptor family 7 subfamily E member 12 pseudogene///olfactory receptor family 7 subfamily E member 14 pseudogene
8037535	0.995139	0.988065	0.015064	-6.39653	0.00101658
8002845	0.995139	0.988077	0.0150495	-6.39653	0.00102296	CTRB2///CTRB1	chymotrypsinogen B2///chymotrypsinogen B1
8133654	0.995139	0.9881	-0.0150197	-6.39653	-0.00115185	SPDYE16///SPDYE2B///SPDYE6///SPDYE8P///SPDYE2///SPDYE3///SPDYE7P///SPDYE1	speedy/RINGO cell cycle regulator family member E16///speedy/RINGO cell cycle regulator family member E2B///speedy/RINGO cell cycle regulator family member E6///speedy/RINGO cell cycle regulator family member E8, pseudogene///speedy/RINGO cell cycle regulator family member E2///speedy/RINGO cell cycle regulator family member E3///speedy/RINGO cell cycle regulator family member E7, pseudogene///speedy/RINGO cell cycle regulator family member E1
7910124	0.995139	0.988158	0.0149469	-6.39653	0.000833542	H3F3AP4///H3F3A	H3 histone, family 3A, pseudogene 4///H3 histone, family 3A
7979999	0.995139	0.988198	-0.0148968	-6.39653	-0.00101908
7966738	0.995139	0.9882	0.0148935	-6.39653	0.000967506	C12orf49	chromosome 12 open reading frame 49
7993754	0.995139	0.988214	0.0148757	-6.39653	0.00136188	ACSM2A	acyl-CoA synthetase medium-chain family member 2A
8117722	0.995139	0.988276	-0.0147975	-6.39653	-0.000962511	OR14J1	olfactory receptor family 14 subfamily J member 1
8177698	0.995139	0.988276	-0.0147975	-6.39653	-0.000962511	OR14J1	olfactory receptor family 14 subfamily J member 1
7987981	0.995139	0.988286	-0.0147853	-6.39653	-0.00116682	UBR1	ubiquitin protein ligase E3 component n-recognin 1
8148930	0.995202	0.988378	0.0146693	-6.39653	0.00100861
7918255	0.995241	0.988447	0.0145818	-6.39653	0.00129588	CLCC1	chloride channel CLIC like 1
7946567	0.995295	0.98853	-0.0144768	-6.39653	-0.00154639
8069689	0.995328	0.988621	0.0143619	-6.39654	0.00119909	ADAMTS5	ADAM metallopeptidase with thrombospondin type 1 motif 5
7941111	0.995328	0.988623	-0.0143599	-6.39654	-0.00111021	ARL2-SNX15///SNX15	ARL2-SNX15 readthrough (NMD candidate)///sorting nexin 15
7906154	0.995354	0.988679	0.014289	-6.39654	0.000789837	TSACC	TSSK6 activating cochaperone
8146898	0.995363	0.988717	0.0142405	-6.39654	0.000975597
7919929	0.995374	0.988758	-0.0141891	-6.39654	-0.000956897	TMOD4	tropomodulin 4
8165277	0.995428	0.988874	-0.0140432	-6.39654	-0.000929931	LCN6	lipocalin 6
8088126	0.995428	0.988881	-0.0140347	-6.39654	-0.00126956
8043413	0.995428	0.988902	-0.0140073	-6.39654	-0.000926469	RPIA	ribose 5-phosphate isomerase A
8114263	0.995525	0.98905	-0.0138205	-6.39654	-0.000877767	LECT2	leukocyte cell derived chemotaxin 2
7970511	0.995525	0.989058	0.0138107	-6.39654	0.00151684
8007454	0.995559	0.989129	0.0137208	-6.39654	0.00101931	RND2	Rho family GTPase 2
7894498	0.995559	0.989156	-0.0136872	-6.39655	-0.00109858
8127787	0.995559	0.989182	0.0136546	-6.39655	0.00171892	IBTK	inhibitor of Bruton tyrosine kinase
8170135	0.995578	0.989232	0.0135915	-6.39655	0.00111321	ADGRG4	adhesion G protein-coupled receptor G4
8167218	0.995578	0.989276	0.0135351	-6.39655	0.00100352
8043443	0.995578	0.989305	-0.0134995	-6.39655	-0.00403304
7893611	0.995578	0.989344	0.0134491	-6.39655	0.00266926
7965423	0.995578	0.98936	0.0134301	-6.39655	0.0011379	BTG1	BTG anti-proliferation factor 1
8002216	0.995578	0.989381	0.0134035	-6.39655	0.000649941
8048227	0.995587	0.989419	-0.0133548	-6.39655	-0.00110679	CXCR2	C-X-C motif chemokine receptor 2
8013042	0.99569	0.989552	0.0131877	-6.39655	0.000792471	KRT17	keratin 17
7980496	0.995707	0.989598	0.0131285	-6.39655	0.000976189	CEP128	centrosomal protein 128
7959563	0.995863	0.989783	0.0128954	-6.39656	0.000684808	C12orf65	chromosome 12 open reading frame 65
8069768	0.995897	0.989865	-0.0127918	-6.39656	-0.000689746
8117408	0.995897	0.989877	-0.0127764	-6.39656	-0.00143708	HIST1H2AE	histone cluster 1, H2ae
8142102	0.995898	0.989908	-0.0127382	-6.39656	-0.00155231	ATXN7L1	ataxin 7 like 1
7901577	0.995906	0.989946	-0.01269	-6.39656	-0.000839206	LRRC42	leucine rich repeat containing 42
8120057	0.99592	0.98999	-0.0126343	-6.39656	-0.0025157
7943787	0.995931	0.990037	0.0125749	-6.39656	0.000788104	HSPB2-C11orf52///HSPB2	HSPB2-C11orf52 readthrough (NMD candidate)///heat shock protein family B (small) member 2
7918548	0.995931	0.990061	0.0125448	-6.39656	0.00063262
8141305	0.996086	0.990297	0.0122469	-6.39656	0.000751407	ZNF394	zinc finger protein 394
7946988	0.996086	0.990309	-0.0122318	-6.39656	-0.00137666	HPS5	HPS5, biogenesis of lysosomal organelles complex 2 subunit 2
8013858	0.996086	0.990341	0.0121917	-6.39656	0.00124646
8041982	0.996086	0.990375	-0.0121482	-6.39657	-0.00088716	ACYP2	acylphosphatase 2
8055277	0.996086	0.990415	-0.0120983	-6.39657	-0.000588115
8021438	0.996086	0.990436	0.0120713	-6.39657	0.000803211
8066266	0.996086	0.990453	-0.0120502	-6.39657	-0.00103041	MAFB	MAF bZIP transcription factor B
8018620	0.996086	0.990455	0.0120477	-6.39657	0.00068926	EXOC7	exocyst complex component 7
8008228	0.996153	0.99057	0.0119019	-6.39657	0.000800219	DLX4	distal-less homeobox 4
8014974	0.996153	0.990581	-0.0118888	-6.39657	-0.00198963	TOP2A	topoisomerase (DNA) II alpha
7894556	0.996207	0.990674	0.0117711	-6.39657	0.00125876
7987165	0.996207	0.990694	0.0117451	-6.39657	0.000915386	AVEN	apoptosis and caspase activation inhibitor
8042976	0.99622	0.990753	-0.0116715	-6.39657	-0.000636275
7892787	0.99622	0.990767	-0.0116531	-6.39657	-0.00265486
8046201	0.996224	0.990824	-0.0115813	-6.39657	-0.00104635	SSB	Sjogren syndrome antigen B
8146645	0.996224	0.990831	-0.011573	-6.39657	-0.000593572	BHLHE22	basic helix-loop-helix family member e22
7929664	0.996261	0.990898	0.0114882	-6.39657	0.000701067	HOGA1	4-hydroxy-2-oxoglutarate aldolase 1
7902984	0.996291	0.990986	0.0113776	-6.39657	0.000747773	C1orf146	chromosome 1 open reading frame 146
7975410	0.996291	0.991039	-0.0113107	-6.39657	-0.000764699
7995017	0.996291	0.991042	-0.0113066	-6.39657	-0.000907321	STX4	syntaxin 4
7893243	0.996291	0.991047	-0.0112997	-6.39657	-0.00160176
7910200	0.99637	0.991156	-0.0111624	-6.39658	-0.00064184	SNAP47	synaptosome associated protein 47
7986629	0.996406	0.99125	0.0110443	-6.39658	0.000573478	ADAM6	ADAM metallopeptidase domain 6 (pseudogene)
7960942	0.996406	0.991262	0.0110282	-6.39658	0.000578516	LINC00612	long intergenic non-protein coding RNA 612
7895097	0.996406	0.991303	0.0109772	-6.39658	0.00233572
8107530	0.996406	0.991312	-0.0109653	-6.39658	-0.00104906
8116998	0.996498	0.991446	-0.0107969	-6.39658	-0.000726734	JARID2	jumonji and AT-rich interaction domain containing 2
7907861	0.996498	0.99148	-0.0107541	-6.39658	-0.000874654	XPR1	xenotropic and polytropic retrovirus receptor 1
7968260	0.996498	0.991509	-0.0107166	-6.39658	-0.000616099	GSX1	GS homeobox 1
8075192	0.996498	0.991541	0.0106769	-6.39658	0.000676381	C22orf31	chromosome 22 open reading frame 31
7924233	0.996498	0.991553	0.0106616	-6.39658	0.000542105	USH2A	usherin
7985480	0.996503	0.991591	-0.0106129	-6.39658	-0.00083749	SNHG21///SCARNA15///SNHG21	small nucleolar RNA host gene 21///small Cajal body-specific RNA 15///small nucleolar RNA host gene 21
7982248	0.996503	0.991625	0.0105707	-6.39658	0.00180067
7903519	0.996503	0.991712	0.010461	-6.39658	0.00121393	PRPF38B	pre-mRNA processing factor 38B
8015511	0.996503	0.991733	0.010434	-6.39658	0.000810996	DHX58	DEXH-box helicase 58
7943779	0.996503	0.991766	-0.0103923	-6.39658	-0.00100652	C11orf1	chromosome 11 open reading frame 1
8037728	0.996503	0.991791	-0.0103605	-6.39659	-0.000674216	MYPOP	Myb related transcription factor, partner of profilin
8038577	0.996503	0.991803	-0.010346	-6.39659	-0.000622236	ASPDH	aspartate dehydrogenase domain containing
8035682	0.996503	0.991823	-0.0103209	-6.39659	-0.000722933
7948157	0.996503	0.991828	0.0103143	-6.39659	0.000700289	OR9G4	olfactory receptor family 9 subfamily G member 4
7892877	0.996549	0.991914	0.0102056	-6.39659	0.00211523
8169808	0.996549	0.991934	-0.0101804	-6.39659	-0.000772383	PRR32	proline rich 32
7910047	0.996582	0.992024	-0.0100673	-6.39659	-0.001434	DNAH14	dynein axonemal heavy chain 14
7893044	0.996582	0.992062	0.0100188	-6.39659	0.00101212
8120460	0.996582	0.992071	0.0100075	-6.39659	0.000730677	SLC25A51P1	solute carrier family 25 member 51 pseudogene 1
8034055	0.996582	0.992086	-0.00998842	-6.39659	-0.000754012	KRI1	KRI1 homolog
8041804	0.996588	0.992122	0.00994333	-6.39659	0.000811895	TMEM247	transmembrane protein 247
8089820	0.996644	0.992208	-0.00983409	-6.39659	-0.000571257	GPR156	G protein-coupled receptor 156
8055137	0.996756	0.99235	0.00965579	-6.39659	0.000868656
8027574	0.996768	0.992392	-0.00960272	-6.39659	-0.000493221	CHST8	carbohydrate sulfotransferase 8
7893274	0.996802	0.992487	-0.00948277	-6.39659	-0.000793329
7948113	0.996802	0.992573	-0.00937457	-6.39659	-0.000705995	MGC72080///OR7E5P///DAPL1///OR7E14P	MGC72080 pseudogene///olfactory receptor family 7 subfamily E member 5 pseudogene///death associated protein like 1///olfactory receptor family 7 subfamily E member 14 pseudogene
7930680	0.996802	0.992579	0.00936669	-6.39659	0.000493649
8175763	0.996802	0.992592	0.0093497	-6.3966	0.000617323	PNMA5	paraneoplastic Ma antigen family member 5
7896533	0.996802	0.9926	0.00933981	-6.3966	0.00119454
7922868	0.996802	0.992635	0.00929531	-6.3966	0.000629503
8024655	0.996802	0.992661	0.00926272	-6.3966	0.000669553	C19orf71	chromosome 19 open reading frame 71
7893757	0.996802	0.992728	0.00917886	-6.3966	0.00155043
8095703	0.996802	0.992757	-0.00914185	-6.3966	-0.000824984
8130181	0.996802	0.992772	0.00912324	-6.3966	0.0021869
8095705	0.996802	0.992779	0.0091139	-6.3966	0.000720899	MTHFD2L	methylenetetrahydrofolate dehydrogenase (NADP+ dependent) 2-like
8108995	0.996802	0.992811	-0.00907397	-6.3966	-0.000618517	SCGB3A2	secretoglobin family 3A member 2
8048381	0.996802	0.992854	0.00901967	-6.3966	0.00092995	STK36	serine/threonine kinase 36
7894403	0.996802	0.992862	-0.00900964	-6.3966	-0.00142588
8029076	0.996802	0.992875	-0.00899276	-6.3966	-0.000621041	CEACAM21	carcinoembryonic antigen related cell adhesion molecule 21
7893277	0.996826	0.992946	0.008903	-6.3966	0.0017124
8113250	0.996826	0.992979	0.00886152	-6.3966	0.000894717	ERAP1	endoplasmic reticulum aminopeptidase 1
7985364	0.996826	0.992989	-0.00884931	-6.3966	-0.000731876	IL16	interleukin 16
8006321	0.99689	0.99309	-0.00872109	-6.3966	-0.00079271	MIR193A	microRNA 193a
8146934	0.99689	0.993113	0.00869298	-6.3966	0.00270346	LY96	lymphocyte antigen 96
7906969	0.997073	0.993452	-0.00826454	-6.3966	-0.000545777
8093104	0.997073	0.993457	0.00825839	-6.3966	0.00073982	TM4SF19-TCTEX1D2///TM4SF19	TM4SF19-TCTEX1D2 readthrough (NMD candidate)///transmembrane 4 L six family member 19
8070315	0.997073	0.993464	0.00824909	-6.3966	0.000565758	LINC00114	long intergenic non-protein coding RNA 114
8006005	0.997073	0.993486	-0.00822221	-6.39661	-0.000560715	PIPOX	pipecolic acid and sarcosine oxidase
8027152	0.997073	0.9935	0.00820382	-6.39661	0.000601532	NCAN	neurocan
8112407	0.997073	0.993502	-0.00820129	-6.39661	-0.00072652
8167638	0.997073	0.993505	0.008198	-6.39661	0.000388704
8049166	0.997282	0.993743	0.00789758	-6.39661	0.000500553	CHRNG	cholinergic receptor nicotinic gamma subunit
7893264	0.997311	0.993814	0.007808	-6.39661	0.000799353
8164848	0.997311	0.993831	0.00778556	-6.39661	0.000891574
7928746	0.997323	0.993873	-0.00773265	-6.39661	-0.000901749
8038824	0.997374	0.993954	-0.00763061	-6.39661	-0.000879692	SIGLEC10	sialic acid binding Ig like lectin 10
7897661	0.997408	0.994018	-0.00755001	-6.39661	-0.000589613
8097262	0.997412	0.994052	-0.00750675	-6.39661	-0.000639492	SPATA5	spermatogenesis associated 5
8020682	0.997445	0.994116	0.00742704	-6.39661	0.000373076
8058940	0.997464	0.99418	0.00734564	-6.39661	0.00063559	USP37	ubiquitin specific peptidase 37
7920382	0.997464	0.994194	0.00732744	-6.39661	0.000501308	CRTC2	CREB regulated transcription coactivator 2
7979378	0.997687	0.994498	0.00694482	-6.39661	0.000366103	C14orf105	chromosome 14 open reading frame 105
8148658	0.997687	0.994508	0.00693177	-6.39661	0.000577865	ZNF623	zinc finger protein 623
7998615	0.997687	0.99452	0.00691646	-6.39661	0.000420111	MEIOB	meiosis specific with OB domains
7933186	0.997687	0.994537	0.00689542	-6.39662	0.000531414	ZNF32	zinc finger protein 32
8098307	0.997846	0.994725	0.00665771	-6.39662	0.000419856	GALNTL6	polypeptide N-acetylgalactosaminyltransferase-like 6
8073698	0.99798	0.994889	-0.00645083	-6.39662	-0.000436472	LINC00207	long intergenic non-protein coding RNA 207
8025124	0.997998	0.994936	-0.00639116	-6.39662	-0.000813642	LOC100034248///FLJ25758	uncharacterized LOC100034248///microtubule affinity regulating kinase 1 pseudogene
8068543	0.998044	0.995013	0.00629456	-6.39662	0.000416275	DSCR9	Down syndrome critical region 9 (non-protein coding)
8124022	0.998046	0.995044	0.00625461	-6.39662	0.000375991	DTNBP1	dystrobrevin binding protein 1
8089679	0.998163	0.995248	-0.00599831	-6.39662	-0.000418071	DRD3	dopamine receptor D3
8048673	0.998163	0.995255	0.00598911	-6.39662	0.000422856	SLC4A3	solute carrier family 4 member 3
7892829	0.998163	0.995291	-0.00594314	-6.39662	-0.000924721
8112469	0.998163	0.99534	0.00588158	-6.39662	0.000873012	LINC00680-GUSBP4///LOC100133050///GUSBP9///GUSBP1///GUSBP3///GUSBP2///SMA5///SMA4///GUSBP3///SMA5///SMA4	LINC00680-GUSBP4 readthrough///glucuronidase beta pseudogene///glucuronidase, beta pseudogene 9///glucuronidase, beta pseudogene 1///glucuronidase, beta pseudogene 3///glucuronidase, beta pseudogene 2///glucuronidase beta pseudogene///glucuronidase beta pseudogene///glucuronidase, beta pseudogene 3///glucuronidase beta pseudogene///glucuronidase beta pseudogene
8023526	0.998163	0.995341	0.00588034	-6.39662	0.000465593
7936089	0.998163	0.995341	0.00587998	-6.39662	0.000454788
8131867	0.998219	0.995469	0.00571872	-6.39662	0.000792504
8090070	0.998219	0.99552	0.00565461	-6.39662	0.000706164	ADCY5	adenylate cyclase 5
8124594	0.998219	0.99553	-0.00564222	-6.39662	-0.000389716	ZBED9	zinc finger BED-type containing 9
7932744	0.998219	0.995533	0.00563791	-6.39662	0.000337885	ARMC4	armadillo repeat containing 4
8130209	0.998219	0.995555	-0.00560966	-6.39662	-0.00040116
7895019	0.998219	0.995577	-0.00558248	-6.39662	-0.00171779
8106494	0.998459	0.995847	0.00524211	-6.39663	0.000388125	BHMT2	betaine--homocysteine S-methyltransferase 2
8168291	0.998524	0.995969	-0.00508776	-6.39663	-0.000377008	ITGB1BP2	integrin subunit beta 1 binding protein 2
7896423	0.998524	0.995971	0.00508488	-6.39663	0.0010659
7964548	0.998617	0.996095	0.00492923	-6.39663	0.000480673	METTL1	methyltransferase like 1
7930205	0.998618	0.996125	0.00489031	-6.39663	0.000437752	RPEL1	ribulose-5-phosphate-3-epimerase like 1
7895300	0.998665	0.99621	0.00478322	-6.39663	0.00144827
7948881	0.998665	0.996233	-0.00475473	-6.39663	-0.000542905	WDR74	WD repeat domain 74
7903884	0.998686	0.996283	-0.00469156	-6.39663	-0.000317318	PROK1	prokineticin 1
7895390	0.998725	0.996352	-0.00460378	-6.39663	-0.000722018
7967025	0.99873	0.996437	-0.00449753	-6.39663	-0.000320874
8049959	0.99873	0.996473	0.00445199	-6.39663	0.000500689	FLJ41327	FLJ41327 protein
8106516	0.99873	0.996477	-0.0044459	-6.39663	-0.00054952	JMY	junction mediating and regulatory protein, p53 cofactor
8076493	0.99873	0.996497	0.0044218	-6.39663	0.000299703	ATP5L2	ATP synthase, H+ transporting, mitochondrial Fo complex subunit G2
7914950	0.99873	0.996507	-0.00440876	-6.39663	-0.000324154	CSF3R	colony stimulating factor 3 receptor
8152815	0.998755	0.996562	0.0043388	-6.39663	0.000291403	TMEM75	transmembrane protein 75
8078650	0.998819	0.996675	0.00419607	-6.39663	0.000353925	CTDSPL	CTD small phosphatase like
7905220	0.998819	0.996686	-0.00418267	-6.39663	-0.000312456	ECM1	extracellular matrix protein 1
8025968	0.998931	0.996828	-0.00400385	-6.39663	-0.000418066	ZNF69	zinc finger protein 69
7904930	0.998961	0.996914	0.00389532	-6.39663	0.000355665	GPR89A///GPR89B	G protein-coupled receptor 89A///G protein-coupled receptor 89B
8031439	0.998961	0.996919	0.00388852	-6.39663	0.00028571
7997502	0.998961	0.996948	-0.00385213	-6.39663	-0.000324144
7932211	0.998972	0.996989	-0.0038005	-6.39663	-0.000447136
7892777	0.999046	0.997117	-0.00363873	-6.39663	-0.000629375
7990894	0.999046	0.997171	-0.00357113	-6.39663	-0.000353006	GOLGA6L3///GOLGA6L10///GOLGA6L4///GOLGA6L17P///GOLGA6L9///GOLGA6L5P	golgin A6 family-like 3///golgin A6 family-like 10///golgin A6 family-like 4///golgin A6 family-like 17, pseudogene///golgin A6 family-like 9///golgin A6 family-like 5, pseudogene
7893935	0.999046	0.997181	-0.00355753	-6.39663	-0.000532041
8092748	0.999046	0.997184	0.00355475	-6.39663	0.000246167
7893918	0.999103	0.99727	-0.00344578	-6.39663	-0.00076472
8123763	0.999103	0.9973	-0.00340741	-6.39663	-0.000248947
7964803	0.999133	0.997368	0.00332131	-6.39663	0.000456283	IL22	interleukin 22
8177232	0.999133	0.99739	-0.0032936	-6.39663	-0.00146248	KDM5D	lysine demethylase 5D
8153709	0.999152	0.99744	-0.00323164	-6.39663	-0.000218018	TMEM249///FBXL6	transmembrane protein 249///F-box and leucine rich repeat protein 6
7989953	0.999181	0.997498	-0.0031574	-6.39663	-0.000370873	AAGAB	alpha- and gamma-adaptin binding protein
8170553	0.999211	0.997558	0.00308176	-6.39663	0.000200624	MAGEA6///MAGEA3	MAGE family member A6///MAGE family member A3
8107985	0.999321	0.997698	0.00290488	-6.39663	0.000263772	CCNI2	cyclin I family member 2
8087252	0.99934	0.997762	0.00282476	-6.39663	0.000192945	MIR191	microRNA 191
7931473	0.99934	0.997777	0.00280578	-6.39663	0.000175912	C10orf91	chromosome 10 open reading frame 91
8161913	0.999391	0.997858	0.00270366	-6.39664	0.000289907
8065325	0.999405	0.997919	0.00262643	-6.39664	0.000316778
8005755	0.999405	0.997968	-0.00256461	-6.39664	-0.000254888
8023175	0.999405	0.997978	-0.002552	-6.39664	-0.00022162	IER3IP1	immediate early response 3 interacting protein 1
7893522	0.999405	0.998056	-0.00245404	-6.39664	-0.000332312
7996117	0.999405	0.998061	-0.00244726	-6.39664	-0.000146922	DRC7	dynein regulatory complex subunit 7
7993335	0.999405	0.998112	-0.00238264	-6.39664	-0.000175275
7892714	0.999405	0.998119	-0.00237398	-6.39664	-0.000304938
8087883	0.999405	0.998174	-0.00230512	-6.39664	-0.000156167	MIR135A1	microRNA 135a-1
8134737	0.999405	0.998175	0.00230344	-6.39664	0.000153996	MBLAC1	metallo-beta-lactamase domain containing 1
8041937	0.999405	0.99819	0.00228395	-6.39664	0.000108268	FLJ46838	FLJ46838 protein
7927502	0.999405	0.998267	0.00218745	-6.39664	0.000131923	SLC18A3	solute carrier family 18 member A3
8061186	0.999405	0.998269	-0.00218446	-6.39664	-0.000178491	SEC23B	Sec23 homolog B, coat complex II component
8042062	0.999405	0.998286	-0.00216296	-6.39664	-0.000287672
7896714	0.999405	0.998293	-0.00215499	-6.39664	-0.000398532
7910265	0.999436	0.998373	-0.00205332	-6.39664	-0.000108661	OBSCN	obscurin, cytoskeletal calmodulin and titin-interacting RhoGEF
8154359	0.999436	0.998439	-0.00197004	-6.39664	-0.00017237	RPL18A	ribosomal protein L18a
7937890	0.999436	0.998444	-0.00196362	-6.39664	-0.000131119
7915614	0.999436	0.998445	-0.00196322	-6.39664	-0.000113606	PTCH2	patched 2
8014738	0.999515	0.998575	0.00179804	-6.39664	0.000126887	CWC25	CWC25 spliceosome associated protein homolog
8083895	0.999515	0.998583	0.00178855	-6.39664	0.000160234
8013384	0.999534	0.998656	-0.00169585	-6.39664	-0.000128198	ALDH3A1	aldehyde dehydrogenase 3 family member A1
7893457	0.999534	0.9987	0.00164083	-6.39664	0.000219296
8136539	0.999534	0.998778	0.00154174	-6.39664	9.31017e-05	C7orf55-LUC7L2///LUC7L2	C7orf55-LUC7L2 readthrough///LUC7 like 2, pre-mRNA splicing factor
8168416	0.999534	0.998846	-0.0014563	-6.39664	-0.000232615	USMG5	up-regulated during skeletal muscle growth 5 homolog (mouse)
8091735	0.999534	0.99886	0.00143908	-6.39664	6.17682e-05
7950197	0.999534	0.998894	0.00139571	-6.39664	0.000112024	ARAP1	ArfGAP with RhoGAP domain, ankyrin repeat and PH domain 1
7909441	0.999534	0.998952	-0.00132315	-6.39664	-0.000167262	G0S2	G0/G1 switch 2
7957351	0.999534	0.998952	0.00132225	-6.39664	7.65015e-05	OTOGL	otogelin like
7976560	0.999534	0.998968	-0.00130207	-6.39664	-0.000162475	BDKRB2	bradykinin receptor B2
7896540	0.999534	0.998975	0.00129338	-6.39664	0.000140026
8022168	0.999534	0.998985	0.00128137	-6.39664	8.77893e-05
8006540	0.999534	0.998986	0.00127931	-6.39664	9.51257e-05	SNORD7	small nucleolar RNA, C/D box 7
7893590	0.999534	0.998993	0.00127119	-6.39664	0.000190853
8108744	0.999558	0.999047	-0.00120261	-6.39664	-0.00020818	PCDHB14	protocadherin beta 14
8061780	0.999583	0.999102	-0.00113392	-6.39664	-7.62613e-05	BPIFB2	BPI fold containing family B member 2
7911276	0.999597	0.999147	-0.00107718	-6.39664	-0.00010066	OR2T6	olfactory receptor family 2 subfamily T member 6
7895571	0.999728	0.999332	-0.000842712	-6.39664	-0.000147034
7929593	0.999728	0.999354	-0.000815784	-6.39664	-4.46406e-05	RPL13AP5	ribosomal protein L13a pseudogene 5
7895587	0.999728	0.999367	0.00079928	-6.39664	5.86012e-05
8124524	0.999743	0.999412	0.000741846	-6.39664	0.000102931	HIST1H2AK	histone cluster 1, H2ak
8105495	0.999752	0.999451	0.00069303	-6.39664	5.02224e-05	PART1	prostate androgen-regulated transcript 1 (non-protein coding)
8074642	0.999784	0.999513	-0.000614313	-6.39664	-6.10166e-05
7943552	0.999789	0.999548	0.000569863	-6.39664	4.24303e-05	AASDHPPT	aminoadipate-semialdehyde dehydrogenase-phosphopantetheinyl transferase
7912882	0.999799	0.999662	0.000426963	-6.39664	5.79144e-05
8025895	0.999799	0.999664	-0.000424447	-6.39664	-2.92196e-05	PRKCSH	protein kinase C substrate 80K-H
7999999	0.999799	0.999671	0.000415181	-6.39664	5.29675e-05
8066498	0.999799	0.999682	0.000401921	-6.39664	3.10731e-05	MATN4	matrilin 4
8025893	0.999799	0.999708	-0.00036808	-6.39664	-4.60322e-05
7941501	0.999852	0.999792	0.000262398	-6.39664	2.0742e-05	BANF1	barrier to autointegration factor 1
8100519	0.999857	0.999827	-0.000218182	-6.39664	-1.82946e-05
7973968	0.999901	0.999901	0.000124401	-6.39664	8.9294e-06

### Sheet: GSE73661_colon_UC_vs_C
ID	adj.P.Val	P.Value	t	B	logFC	Gene.symbol	Gene.title
8115041	4.73282e-37	1.42332e-41	26.6107	83.5348	1.96309	PDE6A	phosphodiesterase 6A
8110841	2.10842e-33	1.26814e-37	-23.4194	74.8162	-2.01404	LPCAT1	lysophosphatidylcholine acyltransferase 1
8095402	4.97688e-32	4.49015e-36	22.2506	71.3718	3.49303	UGT2A3	UDP glucuronosyltransferase family 2 member A3
8178095	5.1888e-30	9.05928e-34	-20.5902	66.2243	-2.38635	C2	complement component 2
8179331	5.1888e-30	9.05928e-34	-20.5902	66.2243	-2.38635	C2	complement component 2
8118324	5.1888e-30	9.36268e-34	-20.5802	66.1923	-2.36226	C2	complement component 2
8167185	1.80242e-28	3.79433e-32	-19.4744	62.5874	-3.03124	TIMP1	TIMP metallopeptidase inhibitor 1
7932227	6.93846e-28	1.6693e-31	19.0431	61.1418	1.04611	NMT2	N-myristoyltransferase 2
7909332	3.00139e-27	8.12357e-31	-18.5892	59.596	-2.36397	CD55	CD55 molecule (Cromer blood group)
7920128	1.03104e-26	3.10067e-30	-18.2104	58.2861	-1.4104	S100A11	S100 calcium binding protein A11
8145669	4.05173e-26	1.3453e-29	-17.8009	56.8496	-1.71124	RBPMS	RNA binding protein with multiple splicing
8178115	4.05173e-26	1.46219e-29	-17.7778	56.768	-2.40629	CFB	complement factor B
8118345	4.28562e-26	1.67548e-29	-17.7401	56.6346	-2.37407	CFB	complement factor B
8060675	4.70923e-26	1.98271e-29	-17.6936	56.4697	-1.52774	CDC25B	cell division cycle 25B
8044700	5.86897e-26	2.64749e-29	17.6139	56.1864	1.84137	DPP10	dipeptidyl peptidase like 10
8101284	6.56355e-26	3.15821e-29	17.5654	56.0136	2.83275	PRKG2	protein kinase, cGMP-dependent, type II
7975932	9.00665e-26	4.60463e-29	17.4619	55.6441	2.23294	TMEM63C	transmembrane protein 63C
8179351	1.30648e-25	7.07225e-29	-17.3445	55.2235	-2.35266	CFB	complement factor B
8045539	2.57837e-25	1.47327e-28	-17.1449	54.5039	-3.67301	KYNU	kynureninase
8138647	3.59511e-25	2.16234e-28	17.0411	54.1275	1.49222	C7orf31	chromosome 7 open reading frame 31
7995787	3.59689e-25	2.27158e-28	17.0278	54.0792	3.29128	MT1M	metallothionein 1M
7943605	8.39856e-25	5.5566e-28	16.7873	53.2014	1.73699	ACAT1	acetyl-CoA acetyltransferase 1
8073062	8.78573e-25	6.07698e-28	16.7633	53.1135	2.80064	APOBEC3B	apolipoprotein B mRNA editing enzyme catalytic subunit 3B
8169504	9.8092e-25	7.0799e-28	-16.7225	52.9636	-5.82049	SLC6A14	solute carrier family 6 member 14
8008321	1.10373e-24	8.29823e-28	16.6801	52.8077	2.65952	ACSF2	acyl-CoA synthetase family member 2
8100760	1.23849e-24	9.68382e-28	16.6389	52.6561	4.52199	UGT2A3	UDP glucuronosyltransferase family 2 member A3
8008263	2.28398e-24	1.85454e-27	16.4662	52.018	1.85594	PDK2	pyruvate dehydrogenase kinase 2
7930194	2.97877e-24	2.50829e-27	16.3863	51.7214	1.42947	CNNM2	cyclin and CBS domain divalent metal cation transport mediator 2
8133961	3.60988e-24	3.14828e-27	16.3263	51.4982	1.64274	RUNDC3B	RUN domain containing 3B
8004081	5.34775e-24	4.82474e-27	16.214	51.0787	1.07559	ZFP3	ZFP3 zinc finger protein
7949344	7.25456e-24	6.76325e-27	16.1254	50.7468	1.6561	NAALADL1	N-acetylated alpha-linked acidic dipeptidase-like 1
7903334	8.31041e-24	7.99751e-27	16.0815	50.582	1.67067	CDC14A	cell division cycle 14A
8109350	1.49073e-23	1.51508e-26	15.9148	49.9539	1.63236	SLC36A1	solute carrier family 36 member 1
8041519	1.49073e-23	1.52426e-26	15.9132	49.948	1.78329	RMDN2	regulator of microtubule dynamics 2
8157253	2.03996e-23	2.1472e-26	15.8242	49.611	1.35714	SNX30	sorting nexin family member 30
7915870	2.17767e-23	2.35764e-26	15.8	49.5191	0.723868	ATPAF1	ATP synthase mitochondrial F1 complex assembly factor 1
7916789	3.30123e-23	3.67333e-26	15.6853	49.0829	1.82357	WDR78	WD repeat domain 78
7954527	3.60241e-23	4.11679e-26	-15.6559	48.9708	-1.89479	ARNTL2	aryl hydrocarbon receptor nuclear translocator like 2
8068671	4.45246e-23	5.22212e-26	-15.5946	48.7368	-1.51868	BACE2	beta-site APP-cleaving enzyme 2
8111430	4.82104e-23	5.9226e-26	15.5622	48.613	1.94673	C1QTNF3-AMACR///AMACR	C1QTNF3-AMACR readthrough (NMD candidate)///alpha-methylacyl-CoA racemase
8053030	4.82104e-23	5.94439e-26	15.5613	48.6093	1.25436	NAT8B	N-acetyltransferase 8B (putative, gene/pseudogene)
7994252	7.41033e-23	9.35985e-26	15.4448	48.1626	5.43905	AQP8	aquaporin 8
7972016	7.65319e-23	9.89676e-26	15.4305	48.1077	2.5745
7945371	8.12334e-23	1.0749e-25	-15.4093	48.0264	-1.50871	IFITM3	interferon induced transmembrane protein 3
8062927	8.12623e-23	1.11108e-25	-15.4009	47.9939	-3.23804	PI3	peptidase inhibitor 3
7962559	8.12623e-23	1.12416e-25	15.3979	47.9823	2.73582	SLC38A4	solute carrier family 38 member 4
7915718	9.6972e-23	1.37065e-25	15.3472	47.7872	1.11374	TESK2	testis-specific kinase 2
8160823	1.08166e-22	1.56139e-25	15.314	47.659	1.98394	CNTFR	ciliary neurotrophic factor receptor
8095697	1.13256e-22	1.66893e-25	-15.297	47.5934	-3.62773	CXCL1	C-X-C motif chemokine ligand 1
8009353	1.61786e-22	2.43273e-25	-15.2011	47.2224	-1.73399	PITPNC1	phosphatidylinositol transfer protein, cytoplasmic 1
8154100	1.72139e-22	2.64017e-25	15.1803	47.1418	1.75233	VLDLR	very low density lipoprotein receptor
8086953	1.8496e-22	2.89243e-25	-15.1571	47.052	-0.672883	SHISA5	shisa family member 5
8006229	1.98545e-22	3.16459e-25	15.1343	46.9635	0.818148	RNF135	ring finger protein 135
8000700	2.2922e-22	3.79138e-25	15.0885	46.7855	1.12155
8003599	2.2922e-22	3.79138e-25	15.0885	46.7855	1.12155
7996819	3.78823e-22	6.37979e-25	-14.957	46.273	-3.28985	CDH3	cadherin 3
7984524	4.66444e-22	7.99571e-25	14.9002	46.0506	2.1241	PAQR5	progestin and adipoQ receptor family member 5
8096602	4.92423e-22	8.58912e-25	-14.8821	45.9801	-2.2219	DAPP1	dual adaptor of phosphotyrosine and 3-phosphoinositides 1
7990151	5.48999e-22	9.74105e-25	-14.8505	45.8561	-1.00758	PKM	pyruvate kinase, muscle
7928119	6.41816e-22	1.1581e-24	14.8071	45.6857	1.00971	EIF4EBP2	eukaryotic translation initiation factor 4E binding protein 2
7958439	6.58661e-22	1.2083e-24	14.7964	45.6438	1.32418	USP30	ubiquitin specific peptidase 30
8112615	6.84168e-22	1.27566e-24	-14.7828	45.5904	-1.12788	ENC1	ectodermal-neural cortex 1
8073949	7.0524e-22	1.33616e-24	-14.7712	45.5447	-1.01841	CRELD2	cysteine rich with EGF like domains 2
8102482	7.3011e-22	1.40524e-24	-14.7586	45.4951	-1.26247	SEC24D	SEC24 homolog D, COPII coat complex component
8028955	1.02211e-21	1.99798e-24	14.6705	45.1483	3.07179	CYP2B7P	cytochrome P450 family 2 subfamily B member 7, pseudogene
8086185	1.14059e-21	2.2639e-24	14.6393	45.0252	1.83544	PLCD1	phospholipase C delta 1
7942774	1.66638e-21	3.35761e-24	14.5411	44.6367	1.29444	AQP11	aquaporin 11
8109194	1.69145e-21	3.459e-24	14.5337	44.6074	4.60964	SLC26A2	solute carrier family 26 member 2
8088866	1.89165e-21	3.92529e-24	14.5023	44.4828	2.08342	CNTN3	contactin 3
7929383	1.94272e-21	4.08969e-24	14.4921	44.4423	1.81013	SLC35G1	solute carrier family 35 member G1
8143684	1.97553e-21	4.21818e-24	-14.4844	44.4118	-1.08982	PDIA4	protein disulfide isomerase family A member 4
8107920	1.98235e-21	4.29234e-24	14.48	44.3946	2.20633	SLC22A5	solute carrier family 22 member 5
7923700	2.06295e-21	4.5289e-24	14.4667	44.3418	1.18583	LRRN2	leucine rich repeat neuronal 2
8059538	2.52526e-21	5.6198e-24	14.4132	44.129	1.70389	SLC19A3	solute carrier family 19 member 3
7975136	3.53469e-21	7.97251e-24	-14.3267	43.7842	-1.50173	FUT8	fucosyltransferase 8
8024572	5.22327e-21	1.19382e-23	-14.227	43.3861	-1.8576	GNA15	G protein subunit alpha 15
8076515	5.61801e-21	1.30094e-23	-14.2059	43.3014	-1.43328	ARFGAP3	ADP ribosylation factor GTPase activating protein 3
8072735	5.75122e-21	1.34908e-23	-14.1969	43.2656	-2.58042	APOL1	apolipoprotein L1
7981068	8.03514e-21	1.90899e-23	-14.1116	42.9232	-1.51132	SERPINA1	serpin family A member 1
7996720	8.9582e-21	2.15523e-23	14.0818	42.8035	0.564127	PSKH1	protein serine kinase H1
8040365	9.00614e-21	2.19385e-23	-14.0775	42.786	-1.9587	TRIB2	tribbles pseudokinase 2
8140782	9.91157e-21	2.45307e-23	14.0501	42.6759	2.77838	ABCB1	ATP binding cassette subfamily B member 1
7944435	9.91157e-21	2.47402e-23	14.048	42.6675	0.784972	HINFP	histone H4 transcription factor
7958130	1.14301e-20	2.88744e-23	-14.0101	42.5151	-0.823722	HSP90B1	heat shock protein 90 beta family member 1
8079117	1.2557e-20	3.23088e-23	13.9827	42.4042	1.3399	ACKR2	atypical chemokine receptor 2
8038919	1.2557e-20	3.24762e-23	13.9814	42.3991	1.05751	ZNF350	zinc finger protein 350
8134552	1.68095e-20	4.398e-23	-13.9073	42.1	-0.733746	ARPC1B	actin related protein 2/3 complex subunit 1B
8040340	1.91132e-20	5.05822e-23	-13.8732	41.962	-1.21689	LPIN1	lipin 1
7930921	2.18741e-20	5.85468e-23	-13.8376	41.8177	-0.911927	BAG3	BCL2 associated athanogene 3
8018449	2.31162e-20	6.25664e-23	-13.8214	41.7522	-1.28437	UNC13D	unc-13 homolog D
8045499	2.75598e-20	7.54222e-23	13.776	41.5678	1.12755	HNMT	histamine N-methyltransferase
8159945	3.60229e-20	9.96663e-23	13.7083	41.2928	0.813722	AK3	adenylate kinase 3
7936734	4.25147e-20	1.18906e-22	13.6656	41.1186	2.01515	FGFR2	fibroblast growth factor receptor 2
7956648	5.09664e-20	1.44077e-22	13.6191	40.9291	1.22977	ATP23	ATP23 metallopeptidase and ATP synthase assembly factor homolog
7922994	5.69243e-20	1.62631e-22	13.5898	40.8095	2.49342	BRINP3	BMP/retinoic acid inducible neural specific 3
8096070	5.86668e-20	1.69374e-22	13.58	40.7694	3.23337	BMP3///BMP3	bone morphogenetic protein 3///bone morphogenetic protein 3
8056877	7.34816e-20	2.14355e-22	13.5231	40.5369	0.975936	CHRNA1	cholinergic receptor nicotinic alpha 1 subunit
8125483	8.11145e-20	2.3906e-22	-13.4968	40.4293	-1.06342	TAP2	transporter 2, ATP binding cassette subfamily B member
8018558	8.22061e-20	2.44749e-22	13.4912	40.4061	1.67407	ACOX1	acyl-CoA oxidase 1
8082869	9.25792e-20	2.78417e-22	13.4601	40.2788	1.64567	PPP2R3A	protein phosphatase 2 regulatory subunit B''alpha
7983928	1.01678e-19	3.08839e-22	13.4352	40.1765	1.11837	LIPC	lipase C, hepatic type
8064111	1.03365e-19	3.17071e-22	-13.4289	40.1505	-1.08627	RTEL1-TNFRSF6B///RTEL1///TNFRSF6B	RTEL1-TNFRSF6B readthrough (NMD candidate)///regulator of telomere elongation helicase 1///TNF receptor superfamily member 6b
8088602	1.49287e-19	4.63873e-22	13.3375	39.7749	1.05756	MAGI1	membrane associated guanylate kinase, WW and PDZ domain containing 1
8130645	1.49287e-19	4.66914e-22	13.3359	39.7684	1.00055	PARK2	parkin RBR E3 ubiquitin protein ligase
8114491	1.69782e-19	5.38319e-22	13.3018	39.6279	1.09097	SLC23A1	solute carrier family 23 member 1
8158167	1.69782e-19	5.41227e-22	-13.3005	39.6226	-3.7598	LCN2	lipocalin 2
8114006	1.72688e-19	5.55686e-22	13.2942	39.5966	1.79268
7990555	1.74851e-19	5.67904e-22	13.289	39.5751	1.21366	NRG4	neuregulin 4
8162264	1.88298e-19	6.17239e-22	13.269	39.4928	0.749402	AUH	AU RNA binding methylglutaconyl-CoA hydratase
7956878	1.90056e-19	6.2872e-22	-13.2646	39.4746	-2.37786	IRAK3	interleukin 1 receptor associated kinase 3
7942783	2.07553e-19	6.92842e-22	13.2414	39.3787	0.738187	AAMDC	adipogenesis associated Mth938 domain containing
8131179	2.46408e-19	8.29955e-22	-13.1982	39.2004	-1.06581	TTYH3	tweety family member 3
8117020	2.51119e-19	8.53374e-22	13.1916	39.173	0.972462	MYLIP	myosin regulatory light chain interacting protein
7917875	3.34365e-19	1.14633e-21	-13.1211	38.8815	-1.54977	F3	coagulation factor III, tissue factor
7956867	3.35042e-19	1.16088e-21	13.1181	38.8691	0.844884	ELAC2///HMGA2///HMGA2	elaC ribonuclease Z 2///high mobility group AT-hook 2///high mobility group AT-hook 2
8147848	3.35042e-19	1.1688e-21	13.1165	38.8624	1.02571	OXR1	oxidation resistance 1
8090018	3.62683e-19	1.27613e-21	-13.0956	38.7756	-1.36006	PARP9	poly(ADP-ribose) polymerase family member 9
7939173	4.11667e-19	1.46824e-21	13.0622	38.6371	1.0409	DEPDC7	DEP domain containing 7
7983405	4.11667e-19	1.47325e-21	-13.0614	38.6337	-4.54187	DUOXA2	dual oxidase maturation factor 2
8082133	4.34826e-19	1.5692e-21	-13.0464	38.5714	-0.813308	PDIA5	protein disulfide isomerase family A member 5
8132439	4.81714e-19	1.7529e-21	13.0201	38.4621	1.49158	SUGCT	succinyl-CoA:glutarate-CoA transferase
8010454	5.12046e-19	1.87867e-21	-13.0036	38.3936	-1.34635	RNF213	ring finger protein 213
8069795	5.24371e-19	1.93966e-21	12.996	38.3621	4.02822	CLDN8	claudin 8
8026724	5.71272e-19	2.13033e-21	12.9737	38.2695	0.773659	MRPL34	mitochondrial ribosomal protein L34
8004152	6.77114e-19	2.55367e-21	12.9307	38.0904	1.38505	WSCD1	WSC domain containing 1
8146738	6.77114e-19	2.56575e-21	12.9296	38.0858	0.73187	MCMDC2	minichromosome maintenance domain containing 2
8117476	6.89886e-19	2.64851e-21	-12.9221	38.0544	-0.979313	BTN3A3	butyrophilin subfamily 3 member A3
8180034	6.89886e-19	2.66028e-21	-12.921	38.05	-1.07374	TAP2	transporter 2, ATP binding cassette subfamily B member
8059244	6.89886e-19	2.67639e-21	-12.9196	38.0441	-0.886019	CHPF	chondroitin polymerizing factor
8140971	7.16354e-19	2.80062e-21	-12.9089	37.9993	-1.501	SAMD9L	sterile alpha motif domain containing 9 like
8016718	7.45963e-19	2.9388e-21	12.8975	37.9517	1.4511	CHAD	chondroadherin
8061542	8.35744e-19	3.31764e-21	-12.8687	37.8319	-0.853879	HM13	histocompatibility minor 13
7958913	8.69101e-19	3.4762e-21	-12.8577	37.7858	-1.89432	OAS2	2'-5'-oligoadenylate synthetase 2
8045974	8.77942e-19	3.53796e-21	12.8535	37.7684	1.52231	SLC4A10	solute carrier family 4 member 10
8105456	9.05843e-19	3.67764e-21	12.8444	37.7302	1.29554	SETD9	SET domain containing 9
7901634	9.567e-19	3.92744e-21	12.8288	37.6652	0.823255	MROH7-TTC4///MROH7	MROH7-TTC4 readthrough (NMD candidate)///maestro heat like repeat family member 7
7948274	9.567e-19	3.94165e-21	-12.828	37.6617	-0.930653	UBE2L6	ubiquitin conjugating enzyme E2 L6
8115147	9.83968e-19	4.08359e-21	-12.8196	37.6267	-1.65889	CD74///ROS1	CD74 molecule///ROS proto-oncogene 1, receptor tyrosine kinase
8164653	1.01762e-18	4.25386e-21	12.81	37.5864	0.528261	UCK1	uridine-cytidine kinase 1
8000890	1.06366e-18	4.47831e-21	12.7978	37.5356	0.823051	SEPHS2	selenophosphate synthetase 2
8084982	1.11098e-18	4.71093e-21	12.7859	37.4855	0.695653	NCBP2-AS2	NCBP2 antisense RNA 2 (head to head)
7916282	1.15294e-18	4.92354e-21	-12.7754	37.4419	-1.36946	LRP8	LDL receptor related protein 8
8076046	1.16226e-18	4.99831e-21	-12.7719	37.427	-0.813498	TMEM184B	transmembrane protein 184B
8151207	1.36874e-18	5.96724e-21	12.7301	37.252	1.68557
8049317	1.36874e-18	5.96857e-21	12.73	37.2518	0.895818	DGKD	diacylglycerol kinase delta
8130837	1.50879e-18	6.62468e-21	12.7054	37.1487	1.53927	FRMD1	FERM domain containing 1
7910387	1.54083e-18	6.81169e-21	12.6989	37.1212	1.51784	RHOU	ras homolog family member U
8066214	1.6925e-18	7.55261e-21	-12.6746	37.0192	-2.40427	TGM2	transglutaminase 2
7931293	1.6925e-18	7.61666e-21	12.6726	37.0109	0.784229	DOCK1	dedicator of cytokinesis 1
7938035	1.6925e-18	7.63487e-21	-12.672	37.0085	-1.87117	TRIM22	tripartite motif containing 22
8178841	1.79941e-18	8.17127e-21	-12.656	36.9414	-1.01765	TAP2	transporter 2, ATP binding cassette subfamily B member
7995825	1.95e-18	8.91373e-21	12.6356	36.8555	2.20261	MT1F	metallothionein 1F
8143188	2.10355e-18	9.6789e-21	-12.6162	36.7741	-1.19229	CREB3L2	cAMP responsive element binding protein 3 like 2
8010426	2.69463e-18	1.24797e-20	-12.5565	36.523	-1.35185	RNF213	ring finger protein 213
8130739	2.78617e-18	1.29874e-20	-12.5472	36.4836	-1.02534	RPS6KA2	ribosomal protein S6 kinase A2
8144279	2.98951e-18	1.40251e-20	12.5292	36.4076	0.924659	CLN8	ceroid-lipofuscinosis, neuronal 8
7912937	3.01388e-18	1.42644e-20	12.5252	36.3909	3.08805	PADI2	peptidyl arginine deiminase 2
7933228	3.01388e-18	1.43207e-20	12.5243	36.387	0.882999	MARCH8	membrane associated ring-CH-type finger 8
8072436	3.10544e-18	1.48492e-20	12.5158	36.3512	1.13836	INPP5J	inositol polyphosphate-5-phosphatase J
8098084	3.17035e-18	1.52549e-20	12.5094	36.3246	1.6907	ETFDH	electron transfer flavoprotein dehydrogenase
8118571	3.48951e-18	1.71055e-20	-12.4826	36.2114	-1.27016	PSMB9	proteasome subunit beta 9
8178211	3.48951e-18	1.71055e-20	-12.4826	36.2114	-1.27016	PSMB9	proteasome subunit beta 9
8179495	3.48951e-18	1.71055e-20	-12.4826	36.2114	-1.27016	PSMB9	proteasome subunit beta 9
7915408	3.65956e-18	1.80898e-20	12.4695	36.1561	0.562409	FOXJ3	forkhead box J3
8063071	3.65956e-18	1.81658e-20	12.4685	36.152	0.789729	ZSWIM3	zinc finger SWIM-type containing 3
8026106	3.65956e-18	1.82692e-20	-12.4672	36.1464	-0.629257	CALR	calreticulin
7897745	4.3945e-18	2.21684e-20	-12.422	35.9552	-0.751439	AGTRAP///BRAF	angiotensin II receptor associated protein///B-Raf proto-oncogene, serine/threonine kinase
8024111	4.3945e-18	2.22025e-20	-12.4216	35.9537	-1.09445	CNN2	calponin 2
8170400	4.89813e-18	2.48942e-20	12.3948	35.8406	0.630692	LOC642980	uncharacterized LOC642980
8080084	5.12759e-18	2.62147e-20	-12.3828	35.7895	-0.739951	MANF	mesencephalic astrocyte derived neurotrophic factor
8062251	5.14183e-18	2.64421e-20	12.3808	35.781	0.834785	EPB41L1	erythrocyte membrane protein band 4.1 like 1
8134740	5.15696e-18	2.6675e-20	12.3787	35.7723	0.719604	LAMTOR4	late endosomal/lysosomal adaptor, MAPK and MTOR activator 4
8006085	5.32583e-18	2.77087e-20	12.3698	35.7347	0.864812	EFCAB5	EF-hand calcium binding domain 5
7975926	5.6457e-18	2.95426e-20	12.3549	35.6714	1.2722	CIPC	CLOCK interacting pacemaker
8125537	5.6771e-18	2.98777e-20	-12.3522	35.6603	-1.70446	HLA-DMA	major histocompatibility complex, class II, DM alpha
7948444	5.69311e-18	3.01331e-20	-12.3502	35.6518	-3.87421	TCN1	transcobalamin 1
8077441	6.3361e-18	3.3727e-20	-12.324	35.5405	-1.5267	BHLHE40	basic helix-loop-helix family member e40
8178884	6.48471e-18	3.4908e-20	-12.3159	35.5065	-1.72978	HLA-DMA	major histocompatibility complex, class II, DM alpha
8180086	6.48471e-18	3.4908e-20	-12.3159	35.5065	-1.72978	HLA-DMA	major histocompatibility complex, class II, DM alpha
7992396	6.96644e-18	3.77108e-20	12.2979	35.4301	1.2818	FAHD1	fumarylacetoacetate hydrolase domain containing 1
8053025	7.2587e-18	3.95112e-20	12.2871	35.384	0.898065	NAT8	N-acetyltransferase 8 (putative)
8083850	7.81655e-18	4.27828e-20	12.2685	35.3054	1.41798	PHC3	polyhomeotic homolog 3
8118548	8.04445e-18	4.45728e-20	-12.259	35.2649	-1.99818	HLA-DRA///HLA-DQA1	major histocompatibility complex, class II, DR alpha///major histocompatibility complex, class II, DQ alpha 1
8110932	8.04445e-18	4.45851e-20	12.2589	35.2646	1.57321	SEMA5A	semaphorin 5A
7948606	8.04445e-18	4.47559e-20	-12.258	35.2609	-0.855377	TMEM258	transmembrane protein 258
7919067	8.37449e-18	4.68439e-20	-12.2474	35.2158	-3.29227	REG4	regenerating family member 4
7939184	8.40563e-18	4.72709e-20	12.2453	35.2068	0.711827	TCP11L1	t-complex 11 like 1
8101675	8.63487e-18	4.88198e-20	12.2378	35.1749	3.70793	ABCG2	ATP binding cassette subfamily G member 2 (Junior blood group)
8000899	8.96216e-18	5.09397e-20	12.2279	35.1329	0.789993	ZNF768	zinc finger protein 768
7943349	9.74077e-18	5.56582e-20	12.2073	35.0454	1.20232	ARHGAP42	Rho GTPase activating protein 42
7951133	9.8698e-18	5.66923e-20	12.203	35.0272	0.777933	MAML2///MAML2	mastermind like transcriptional coactivator 2///mastermind like transcriptional coactivator 2
8179481	9.92507e-18	5.75006e-20	-12.1997	35.0132	-1.97898	HLA-DRA///HLA-DQA1	major histocompatibility complex, class II, DR alpha///major histocompatibility complex, class II, DQ alpha 1
7978795	9.92507e-18	5.76178e-20	12.1993	35.0112	0.774597	RPL10L	ribosomal protein L10 like
8005064	9.92507e-18	5.79052e-20	12.1981	35.0063	1.65491	ARHGAP44	Rho GTPase activating protein 44
7941985	9.92794e-18	5.82205e-20	-12.1968	35.0009	-0.626637	TCIRG1	T-cell immune regulator 1, ATPase H+ transporting V0 subunit a3
7939546	1.09161e-17	6.43435e-20	-12.1736	34.902	-1.47891	CD82	CD82 molecule
8066609	1.14273e-17	6.77008e-20	12.1618	34.8518	0.691061	SPATA25	spermatogenesis associated 25
8067221	1.18084e-17	7.03135e-20	-12.153	34.8143	-1.53773	ZBP1	Z-DNA binding protein 1
7943413	1.19492e-17	7.15114e-20	-12.1491	34.7976	-2.07697	BIRC3	baculoviral IAP repeat containing 3
7939341	1.19627e-17	7.19517e-20	-12.1477	34.7916	-1.5928	CD44	CD44 molecule (Indian blood group)
8082408	1.39886e-17	8.45574e-20	-12.1102	34.632	-0.638586	SEC61A1	Sec61 translocon alpha 1 subunit
7929424	1.43236e-17	8.72912e-20	12.1028	34.6005	0.704291	TBC1D12	TBC1 domain family member 12
8081386	1.43236e-17	8.74438e-20	-12.1024	34.5988	-1.48022	NFKBIZ	NFKB inhibitor zeta
7974851	1.47999e-17	9.12113e-20	-12.0926	34.5571	-1.39008	HIF1A	hypoxia inducible factor 1 alpha subunit
8095341	1.47999e-17	9.12422e-20	-12.0925	34.5568	-0.746403
7934271	1.50455e-17	9.32087e-20	12.0876	34.5357	1.14825	PLA2G12B	phospholipase A2 group XIIB
7919055	1.62752e-17	1.01316e-19	12.0683	34.4532	4.72388	HMGCS2	3-hydroxy-3-methylglutaryl-CoA synthase 2
7995829	1.65842e-17	1.03738e-19	12.0628	34.4299	2.19057	MT1H	metallothionein 1H
8138613	1.74495e-17	1.09676e-19	-12.0499	34.3749	-1.15512	OSBPL3	oxysterol binding protein like 3
7930380	2.02497e-17	1.27885e-19	12.0144	34.223	0.824787	ADD3	adducin 3
8157905	2.03391e-17	1.29061e-19	12.0122	34.214	0.663845	MVB12B	multivesicular body subunit 12B
8173825	2.03862e-17	1.29974e-19	12.0106	34.207	2.06628	RPS6KA6	ribosomal protein S6 kinase A6
8178193	2.1787e-17	1.39559e-19	-11.9941	34.1367	-1.95598	HLA-DRA///HLA-DQA1	major histocompatibility complex, class II, DR alpha///major histocompatibility complex, class II, DQ alpha 1
8093950	2.30723e-17	1.48487e-19	-11.9798	34.0754	-2.11117	S100P	S100 calcium binding protein P
7907297	2.3547e-17	1.52249e-19	11.974	34.0506	1.60482	FMO4	flavin containing monooxygenase 4
7933509	2.42265e-17	1.57372e-19	11.9664	34.0179	0.5668	PGBD3///ERCC6	piggyBac transposable element derived 3///ERCC excision repair 6, chromatin remodeling factor
8096176	2.6028e-17	1.69857e-19	-11.9487	33.9424	-1.53329	PTPN13	protein tyrosine phosphatase, non-receptor type 13
8002571	2.72871e-17	1.78894e-19	11.9368	33.8912	2.30861	PHLPP2	PH domain and leucine rich repeat protein phosphatase 2
8109161	2.94181e-17	1.9375e-19	11.9183	33.8123	1.00448	ARHGEF37	Rho guanine nucleotide exchange factor 37
7978123	3.20864e-17	2.12288e-19	-11.8973	33.722	-0.933463	PSME2	proteasome activator subunit 2
8102862	3.22984e-17	2.14662e-19	11.8947	33.711	1.00397	MAML3	mastermind like transcriptional coactivator 3
7957221	3.2616e-17	2.17754e-19	11.8914	33.6968	1.89707	TRHDE	thyrotropin releasing hormone degrading enzyme
8160452	3.46738e-17	2.32535e-19	11.8762	33.6319	1.80067	CDKN2B	cyclin dependent kinase inhibitor 2B
8044574	3.62352e-17	2.44096e-19	-11.8651	33.5839	-3.08263	IL1RN	interleukin 1 receptor antagonist
8105040	3.62354e-17	2.45187e-19	-11.864	33.5795	-2.86875	OSMR	oncostatin M receptor
7978558	4.23535e-17	2.87859e-19	11.8271	33.4209	0.926784	EAPP	E2F associated phosphoprotein
7902367	4.38102e-17	2.99077e-19	11.8182	33.3831	1.28783	ACADM	acyl-CoA dehydrogenase, C-4 to C-12 straight chain
8164087	4.53524e-17	3.10969e-19	11.8093	33.3445	0.811678	NR6A1	nuclear receptor subfamily 6 group A member 1
8173217	4.75684e-17	3.27594e-19	11.7973	33.293	1.09424	ARHGEF9	Cdc42 guanine nucleotide exchange factor 9
8171901	4.9482e-17	3.42261e-19	11.7872	33.2497	0.626819	TAB3	TGF-beta activated kinase 1/MAP3K7 binding protein 3
7935011	5.01669e-17	3.48507e-19	11.783	33.2319	0.717218	CPEB3	cytoplasmic polyadenylation element binding protein 3
8008682	5.06831e-17	3.53617e-19	-11.7797	33.2175	-0.761644	MSI2	musashi RNA binding protein 2
8128726	5.84802e-17	4.09776e-19	11.7458	33.0717	0.741393	PPIL6	peptidylprolyl isomerase like 6
8121212	6.02967e-17	4.24318e-19	11.7378	33.0372	1.22799
8047257	6.34433e-17	4.48369e-19	11.7251	32.9827	2.20337	SATB2-AS1	SATB2 antisense RNA 1
8155849	7.0294e-17	4.98899e-19	-11.7006	32.8771	-2.3188	ANXA1	annexin A1
7969341	7.06031e-17	5.03216e-19	11.6986	32.8686	0.666668	TDRD3	tudor domain containing 3
8125512	7.28024e-17	5.25459e-19	-11.6887	32.8259	-1.14909	TAP1	transporter 1, ATP binding cassette subfamily B member
8178867	7.28024e-17	5.25459e-19	-11.6887	32.8259	-1.14909	TAP1	transporter 1, ATP binding cassette subfamily B member
8180061	7.28024e-17	5.25459e-19	-11.6887	32.8259	-1.14909	TAP1	transporter 1, ATP binding cassette subfamily B member
7910111	7.2907e-17	5.28407e-19	11.6874	32.8203	0.845303	EPHX1	epoxide hydrolase 1
8157092	7.50225e-17	5.45995e-19	11.6799	32.7879	1.27349	TMEM38B	transmembrane protein 38B
8072108	7.6204e-17	5.56886e-19	-11.6753	32.7684	-1.40401	ASPHD2	aspartate beta-hydroxylase domain containing 2
7999217	7.92378e-17	5.81439e-19	11.6654	32.7258	0.651948	ROGDI	rogdi homolog
8100994	8.37625e-17	6.1716e-19	-11.6518	32.6668	-2.40256	CXCL2	C-X-C motif chemokine ligand 2
8178188	9.19265e-17	6.80077e-19	11.6295	32.5708	0.964843	RNF5P1///RNF5	ring finger protein 5 pseudogene 1///ring finger protein 5
8102619	9.69828e-17	7.204e-19	-11.6163	32.5138	-1.51487	ANXA5	annexin A5
7950864	9.89836e-17	7.38239e-19	11.6107	32.4897	0.8939	ME3	malic enzyme 3
8006531	1.00251e-16	7.50705e-19	-11.6068	32.4731	-1.72008	SLFN5	schlafen family member 5
8003263	1.0476e-16	7.87619e-19	11.5958	32.4256	0.905002	ZCCHC14	zinc finger CCHC-type containing 14
7988350	1.05636e-16	7.97614e-19	-11.593	32.4132	-4.65364	DUOX2	dual oxidase 2
7937335	1.05636e-16	8.00563e-19	-11.5921	32.4095	-1.37679	IFITM1	interferon induced transmembrane protein 1
8021584	1.0799e-16	8.2165e-19	-11.5862	32.3838	-3.61823	SERPINB5	serpin family B member 5
7904086	1.08481e-16	8.28649e-19	11.5842	32.3754	0.701364	LRIG2	leucine rich repeats and immunoglobulin like domains 2
8021768	1.22116e-16	9.3647e-19	11.5562	32.2545	0.717301	TSHZ1	teashirt zinc finger homeobox 1
8024829	1.27018e-16	9.77887e-19	11.5463	32.2117	0.933667	MPND	MPN domain containing
7973618	1.37008e-16	1.05898e-18	-11.5281	32.1329	-0.714232	IRF9	interferon regulatory factor 9
8113761	1.37008e-16	1.06303e-18	11.5272	32.1291	0.956835	ZNF608	zinc finger protein 608
8102328	1.40438e-16	1.09388e-18	-11.5207	32.1008	-2.47353	CFI	complement factor I
8108006	1.41896e-16	1.10949e-18	11.5174	32.0868	1.12979	LEAP2	liver enriched antimicrobial peptide 2
8111101	1.43638e-16	1.12744e-18	11.5138	32.0709	1.00934	ANKH	ANKH inorganic pyrophosphate transport regulator
8136557	1.45861e-16	1.14928e-18	-11.5094	32.052	-1.14449	TBXAS1	thromboxane A synthase 1
7958000	1.46518e-16	1.15886e-18	11.5075	32.0438	1.14434	CHPT1	choline phosphotransferase 1
8062349	1.60848e-16	1.27703e-18	-11.4853	31.9477	-0.727284	RPN2	ribophorin II
8130422	1.69151e-16	1.34804e-18	11.4729	31.8942	1.41182	CNKSR3///CNKSR3	CNKSR family member 3///CNKSR family member 3
8002556	1.70659e-16	1.36519e-18	11.47	31.8817	0.968753	TAT	tyrosine aminotransferase
7965040	1.82918e-16	1.46876e-18	-11.4533	31.8094	-2.12791	PHLDA1	pleckstrin homology like domain family A member 1
8162194	1.91148e-16	1.54059e-18	11.4424	31.7622	0.849601	CDK20	cyclin dependent kinase 20
7937330	1.9164e-16	1.55031e-18	-11.441	31.756	-1.61382	IFITM2	interferon induced transmembrane protein 2
8151211	1.93701e-16	1.57282e-18	11.4377	31.7417	2.0072
7918681	2.00391e-16	1.63316e-18	11.4291	31.7045	0.543939	RSBN1	round spermatid basic protein 1
8009705	2.05114e-16	1.67783e-18	11.4229	31.6778	3.33494	OTOP2	otopetrin 2
7978970	2.12408e-16	1.74387e-18	11.4141	31.6396	0.919086	CDKL1	cyclin dependent kinase like 1
8058708	2.17303e-16	1.7906e-18	-11.4081	31.6135	-3.83895	ABCA12	ATP binding cassette subfamily A member 12
8180303	2.20403e-16	1.82277e-18	-11.404	31.5958	-3.82424	SAA2	serum amyloid A2
8032863	2.25286e-16	1.86993e-18	-11.3982	31.5706	-0.722538	MYDGF	myeloid derived growth factor
8135876	2.33825e-16	1.94784e-18	-11.3889	31.5302	-0.684757	SND1	staphylococcal nuclease and tudor domain containing 1
8175638	2.3596e-16	1.97272e-18	11.386	31.5177	0.620107	LOC642980	uncharacterized LOC642980
8099633	2.66894e-16	2.23937e-18	11.3571	31.3923	2.31663	PPARGC1A	PPARG coactivator 1 alpha
8035842	2.70913e-16	2.28124e-18	11.3529	31.374	1.35371	ZNF91	zinc finger protein 91
8117207	2.89104e-16	2.44311e-18	11.3373	31.3062	0.960728	ALDH5A1	aldehyde dehydrogenase 5 family member A1
7969815	3.01703e-16	2.55865e-18	11.3268	31.2605	1.35842	CLYBL	citrate lyase beta like
8006237	3.19002e-16	2.71495e-18	11.3133	31.2018	1.19598	LOC400590	uncharacterized LOC400590
8166127	3.24104e-16	2.76812e-18	11.3088	31.1826	1.72662	GLRA2	glycine receptor alpha 2
8136115	3.51339e-16	3.0113e-18	-11.2897	31.0994	-1.8894	STRIP2	striatin interacting protein 2
7962904	3.60669e-16	3.10211e-18	11.2829	31.07	0.563461	ARF3	ADP ribosylation factor 3
8062119	3.66503e-16	3.16331e-18	11.2785	31.0507	1.36197	MT1P3	metallothionein 1 pseudogene 3
8171172	3.76873e-16	3.26415e-18	-11.2713	31.0196	-2.56815	MXRA5	matrix remodeling associated 5
7956097	4.26849e-16	3.70983e-18	11.2422	30.893	0.957177	SUOX	sulfite oxidase
7913154	4.39728e-16	3.83499e-18	11.2347	30.8602	0.975376	LOC100506730	uncharacterized LOC100506730
7924450	4.4941e-16	3.93294e-18	-11.229	30.8353	-1.28497	DUSP10	dual specificity phosphatase 10
8023955	4.50901e-16	3.95956e-18	11.2274	30.8286	0.852135	BSG	basigin (Ok blood group)
8071737	4.61087e-16	4.06287e-18	-11.2216	30.8031	-0.893359	MIF///MIF-AS1///MIF	macrophage migration inhibitory factor (glycosylation-inhibiting factor)///MIF antisense RNA 1///macrophage migration inhibitory factor (glycosylation-inhibiting factor)
8085300	4.75094e-16	4.20058e-18	-11.214	30.7702	-0.765215	SEC13	SEC13 homolog, nuclear pore and COPII coat complex component
8063590	4.77956e-16	4.24025e-18	11.2119	30.7609	3.68164	PCK1	phosphoenolpyruvate carboxykinase 1
8099696	4.93459e-16	4.39264e-18	11.2039	30.726	0.923715	SEPSECS	Sep (O-phosphoserine) tRNA:Sec (selenocysteine) tRNA synthase
7985662	5.00855e-16	4.47353e-18	11.1997	30.7079	1.06519	PDE8A	phosphodiesterase 8A
7981290	5.31636e-16	4.76445e-18	-11.1854	30.6456	-2.10725	WARS	tryptophanyl-tRNA synthetase
8162676	5.54106e-16	4.98249e-18	11.1752	30.6013	0.566564	TSTD2	thiosulfate sulfurtransferase like domain containing 2
8129618	5.56479e-16	5.02056e-18	-11.1735	30.5938	-4.18083	VNN1	vanin 1
7931863	5.59481e-16	5.06447e-18	11.1715	30.5852	1.05185	ASB13	ankyrin repeat and SOCS box containing 13
8161774	5.66033e-16	5.14081e-18	11.1681	30.5704	3.08351	TRPM6	transient receptor potential cation channel subfamily M member 6
8110392	5.78428e-16	5.27077e-18	-11.1625	30.5457	-0.686501	TMED9	transmembrane p24 trafficking protein 9
8159385	5.79298e-16	5.29612e-18	11.1614	30.541	0.804154	CCDC183	coiled-coil domain containing 183
8150356	5.81355e-16	5.33241e-18	11.1598	30.5342	0.848064	RNF5P1///RNF5	ring finger protein 5 pseudogene 1///ring finger protein 5
8151042	5.86078e-16	5.39336e-18	11.1573	30.523	1.10804	TTPA	alpha tocopherol transfer protein
8095819	6.27437e-16	5.79283e-18	11.1411	30.4523	0.941235	FAM47E-STBD1///FAM47E	FAM47E-STBD1 readthrough///family with sequence similarity 47 member E
8009796	6.37136e-16	5.91145e-18	11.1365	30.4322	0.73619	TMEM94	transmembrane protein 94
8101874	6.37136e-16	5.92069e-18	11.1361	30.4307	1.65474	ADH1A	alcohol dehydrogenase 1A (class I), alpha polypeptide
8024754	6.88789e-16	6.42141e-18	11.1177	30.3504	1.47027	CREB3L3	cAMP responsive element binding protein 3 like 3
8146500	6.91295e-16	6.46556e-18	-11.1161	30.3436	-1.50133	LYN	LYN proto-oncogene, Src family tyrosine kinase
8102800	7.07044e-16	6.63412e-18	-11.1103	30.3182	-2.36292	SLC7A11	solute carrier family 7 member 11
7997166	7.09226e-16	6.67592e-18	11.1089	30.312	0.819987	LOC100127951	ISPF6484
8143387	7.60023e-16	7.17693e-18	11.0925	30.2404	0.821092	MKRN1	makorin ring finger protein 1
7921571	7.63621e-16	7.23387e-18	11.0907	30.2326	0.713611	PEX19	peroxisomal biogenesis factor 19
7974781	8.23028e-16	7.82139e-18	11.073	30.1553	0.79172	PPM1A	protein phosphatase, Mg2+/Mn2+ dependent 1A
8076355	8.51518e-16	8.11774e-18	11.0646	30.1185	0.883187	PMM1	phosphomannomutase 1
8102848	8.85459e-16	8.46794e-18	-11.055	30.0768	-0.917043	SETD7	SET domain containing lysine methyltransferase 7
8087419	8.88378e-16	8.52281e-18	11.0536	30.0704	0.846013	AMT///AMT	aminomethyltransferase///aminomethyltransferase
8044133	8.88378e-16	8.57299e-18	11.0522	30.0646	0.755665	NCK2	NCK adaptor protein 2
8064014	8.88378e-16	8.59391e-18	-11.0517	30.0622	-1.0219	SLC17A9	solute carrier family 17 member 9
7993478	8.88378e-16	8.60272e-18	-11.0514	30.0612	-0.926239	ABCC1	ATP binding cassette subfamily C member 1
8098414	9.37031e-16	9.10204e-18	-11.0387	30.0054	-1.13955	SPCS3	signal peptidase complex subunit 3
8133938	9.63723e-16	9.3903e-18	11.0316	29.9745	1.47356	CROT	carnitine O-octanoyltransferase
8118535	1.02339e-15	1.00333e-17	11.0166	29.909	0.856898	RNF5P1///RNF5	ring finger protein 5 pseudogene 1///ring finger protein 5
8179472	1.02339e-15	1.00333e-17	11.0166	29.909	0.856898	RNF5P1///RNF5	ring finger protein 5 pseudogene 1///ring finger protein 5
7900146	1.10492e-15	1.08658e-17	-10.9986	29.8302	-1.46548	ZC3H12A	zinc finger CCCH-type containing 12A
8082788	1.15214e-15	1.13648e-17	-10.9884	29.7857	-0.524297	CDV3	CDV3 homolog
8092073	1.15882e-15	1.14655e-17	-10.9864	29.777	-1.07482	EIF5A2	eukaryotic translation initiation factor 5A2
8075182	1.17568e-15	1.16677e-17	-10.9825	29.7597	-1.361	XBP1	X-box binding protein 1
8144267	1.24661e-15	1.24091e-17	10.9686	29.6988	0.530319	CLN8	ceroid-lipofuscinosis, neuronal 8
8083447	1.27917e-15	1.27717e-17	10.9621	29.6703	1.19673	P2RY1	purinergic receptor P2Y1
8073015	1.28294e-15	1.2848e-17	-10.9607	29.6644	-1.53494	KDELR3	KDEL endoplasmic reticulum protein retention receptor 3
7983274	1.30527e-15	1.31108e-17	-10.9561	29.6444	-0.840429	PDIA3P1///PDIA3	protein disulfide isomerase family A member 3 pseudogene 1///protein disulfide isomerase family A member 3
7946454	1.33633e-15	1.3463e-17	10.9501	29.6182	1.52002	SCUBE2	signal peptide, CUB domain and EGF like domain containing 2
8161488	1.37563e-15	1.39003e-17	10.9429	29.5866	0.970455	LOC102724507///LOC100509620///AQP7P1///AQP7	uncharacterized LOC102724507///putative aquaporin-7-like protein 3///aquaporin 7 pseudogene 1///aquaporin 7
8105949	1.43947e-15	1.46752e-17	10.9307	29.5329	1.17826	SERF1B///SERF1A	small EDRK-rich factor 1B///small EDRK-rich factor 1A
8105997	1.43947e-15	1.46752e-17	10.9307	29.5329	1.17826	SERF1B///SERF1A	small EDRK-rich factor 1B///small EDRK-rich factor 1A
8177658	1.43947e-15	1.46752e-17	10.9307	29.5329	1.17826	SERF1B///SERF1A	small EDRK-rich factor 1B///small EDRK-rich factor 1A
7940118	1.52336e-15	1.56166e-17	10.9166	29.4714	0.445862	ZFP91-CNTF///ZFP91///CNTF	ZFP91-CNTF readthrough (NMD candidate)///ZFP91 zinc finger protein///ciliary neurotrophic factor
7950082	1.52336e-15	1.56221e-17	10.9165	29.471	0.817881	LOC100133315	transient receptor potential cation channel, subfamily C, member 2-like
8088560	1.6311e-15	1.6776e-17	-10.9005	29.4006	-2.03498	ADAMTS9	ADAM metallopeptidase with thrombospondin type 1 motif 9
8155442	1.63328e-15	1.68476e-17	10.8995	29.3964	0.986965	LOC102724507///LOC100509620///AQP7P1///AQP7	uncharacterized LOC102724507///putative aquaporin-7-like protein 3///aquaporin 7 pseudogene 1///aquaporin 7
8030908	1.6926e-15	1.75104e-17	10.8908	29.3582	0.878575	ZNF480	zinc finger protein 480
7909306	1.69449e-15	1.75808e-17	-10.8899	29.3542	-2.30423	C4BPB	complement component 4 binding protein beta
8082100	1.73371e-15	1.80399e-17	-10.8841	29.3287	-1.12542	PARP14	poly(ADP-ribose) polymerase family member 14
7896169	1.74338e-15	1.82247e-17	-10.8818	29.3186	-0.813635
7995806	1.74338e-15	1.82454e-17	10.8815	29.3175	1.32703	MT1A	metallothionein 1A
8115584	1.75609e-15	1.84312e-17	10.8792	29.3075	1.1681	CCNJL	cyclin J like
8149551	1.78751e-15	1.88148e-17	10.8746	29.2871	1.36757	PSD3	pleckstrin and Sec7 domain containing 3
8146092	1.85661e-15	1.9598e-17	-10.8654	29.2468	-4.08476	IDO1	indoleamine 2,3-dioxygenase 1
7919243	1.94175e-15	2.0555e-17	10.8546	29.1996	0.890108	CD160	CD160 molecule
8100984	2.02005e-15	2.14447e-17	-10.8451	29.1577	-1.29944	CXCL3	C-X-C motif chemokine ligand 3
8071147	2.09977e-15	2.23541e-17	10.8357	29.1166	0.579424	TUBA8	tubulin alpha 8
8083848	2.10802e-15	2.25053e-17	10.8342	29.11	1.05012
8002778	2.11497e-15	2.26432e-17	-10.8328	29.1039	-1.31003	MLKL	mixed lineage kinase domain like
8103524	2.11817e-15	2.27911e-17	10.8313	29.0975	0.751987	TMEM192	transmembrane protein 192
8110090	2.11817e-15	2.28048e-17	10.8312	29.0969	0.893676	SFXN1	sideroflexin 1
8095148	2.12829e-15	2.29777e-17	-10.8295	29.0894	-0.818774	TMEM165	transmembrane protein 165
7929986	2.13945e-15	2.31626e-17	10.8277	29.0815	0.862942
8172425	2.15657e-15	2.34128e-17	-10.8253	29.0709	-1.06864	SLC38A5	solute carrier family 38 member 5
7964076	2.16891e-15	2.3612e-17	-10.8234	29.0625	-0.661461	CNPY2	canopy FGF signaling regulator 2
7902166	2.23319e-15	2.43789e-17	10.8162	29.0309	0.744449	MIER1	MIER1 transcriptional regulator
7980990	2.24724e-15	2.45999e-17	10.8141	29.0219	0.786473	GON7	GON7, KEOPS complex subunit homolog
7921344	2.2535e-15	2.47362e-17	-10.8129	29.0165	-1.58545	ELL2	elongation factor for RNA polymerase II 2
8165183	2.35804e-15	2.59546e-17	-10.802	28.9689	-0.521598	SEC16A	SEC16 homolog A, endoplasmic reticulum export factor
7901140	2.40544e-15	2.65487e-17	10.7969	28.9465	1.09827	MAST2	microtubule associated serine/threonine kinase 2
7988426	2.51198e-15	2.78001e-17	10.7866	28.901	0.919541	SLC30A4	solute carrier family 30 member 4
8047377	2.53686e-15	2.81517e-17	10.7837	28.8885	1.02469
7965335	2.6043e-15	2.89784e-17	-10.7772	28.8599	-1.00542	DUSP6	dual specificity phosphatase 6
8173245	2.71942e-15	3.03412e-17	10.7669	28.8144	0.980807	MTMR8	myotubularin related protein 8
7906056	2.77485e-15	3.10431e-17	-10.7617	28.7918	-0.754516	MSTO2P///MSTO1	misato family member 2, pseudogene///misato 1, mitochondrial distribution and morphology regulator
8095826	2.77652e-15	3.11453e-17	10.761	28.7886	1.26886	FAM47E-STBD1///STBD1	FAM47E-STBD1 readthrough///starch binding domain 1
8058837	2.85472e-15	3.21083e-17	10.7541	28.7584	1.03997	PECR	peroxisomal trans-2-enoyl-CoA reductase
8164596	2.86724e-15	3.23353e-17	10.7525	28.7515	0.58948	C9orf78	chromosome 9 open reading frame 78
7937900	2.95857e-15	3.34542e-17	10.7449	28.7178	0.575157	STIM1	stromal interaction molecule 1
7924107	2.97888e-15	3.37735e-17	-10.7427	28.7084	-1.0981	LPGAT1	lysophosphatidylglycerol acyltransferase 1
8085081	2.98572e-15	3.39461e-17	10.7416	28.7034	0.656059	CRBN	cereblon
8150592	2.98572e-15	3.40307e-17	-10.741	28.7009	-0.825103	CEBPD	CCAAT/enhancer binding protein delta
8088247	3.11154e-15	3.55583e-17	-10.7311	28.6575	-0.929952	ARHGEF3	Rho guanine nucleotide exchange factor 3
7932765	3.27488e-15	3.75234e-17	10.719	28.6043	1.42617	MPP7	membrane palmitoylated protein 7
8029856	3.31758e-15	3.81124e-17	10.7155	28.5889	0.70996	ARHGAP35	Rho GTPase activating protein 35
8080306	3.41768e-15	3.93652e-17	10.7083	28.5569	0.836442	PHF7	PHD finger protein 7
8149733	3.4716e-15	4.00907e-17	-10.7042	28.5388	-0.912271	TNFRSF10B	TNF receptor superfamily member 10b
8061138	3.56624e-15	4.12908e-17	10.6975	28.5097	0.657826	PET117///KAT14	PET117 homolog///lysine acetyltransferase 14
8138741	3.58378e-15	4.16017e-17	10.6958	28.5022	1.57059	HOXA6	homeobox A6
8151512	3.85971e-15	4.49208e-17	10.6786	28.4263	1.22914	PAG1	phosphoprotein membrane anchor with glycosphingolipid microdomains 1
8102594	3.96707e-15	4.62897e-17	-10.6718	28.3966	-4.16773	TNIP3	TNFAIP3 interacting protein 3
8086503	4.00065e-15	4.68018e-17	10.6694	28.3857	1.12976	ZDHHC3	zinc finger DHHC-type containing 3
8178811	4.15279e-15	4.87065e-17	-10.6604	28.3463	-1.63221	LOC105369230///HLA-DRB6///HLA-DRB5///HLA-DRB4///HLA-DRB3///HLA-DRB1///LOC105369230///HLA-DRB5///HLA-DRB4///HLA-DRB3///HLA-DRB1///HLA-DQB1	HLA class II histocompatibility antigen, DRB1-7 beta chain///major histocompatibility complex, class II, DR beta 6 (pseudogene)///major histocompatibility complex, class II, DR beta 5///major histocompatibility complex, class II, DR beta 4///major histocompatibility complex, class II, DR beta 3///major histocompatibility complex, class II, DR beta 1///HLA class II histocompatibility antigen, DRB1-7 beta chain///major histocompatibility complex, class II, DR beta 5///major histocompatibility complex, class II, DR beta 4///major histocompatibility complex, class II, DR beta 3///major histocompatibility complex, class II, DR beta 1///major histocompatibility complex, class II, DQ beta 1
8146115	4.15802e-15	4.88929e-17	-10.6595	28.3425	-1.65248	C8orf4	chromosome 8 open reading frame 4
8141728	4.22699e-15	4.9831e-17	-10.6553	28.3237	-0.638809	IFT22	intraflagellar transport 22
7976957	4.22822e-15	4.99726e-17	10.6546	28.3209	0.388176	WDR20	WD repeat domain 20
8008172	4.25069e-15	5.0366e-17	10.6529	28.3131	2.95848	B4GALNT2	beta-1,4-N-acetyl-galactosaminyltransferase 2
8162570	4.25137e-15	5.05019e-17	10.6523	28.3105	0.779642	HSD17B3	hydroxysteroid 17-beta dehydrogenase 3
7974047	4.29089e-15	5.11004e-17	10.6496	28.2988	0.891485	SSTR1	somatostatin receptor 1
8180349	4.36004e-15	5.20551e-17	-10.6455	28.2805	-0.678356	TPM4	tropomyosin 4
7947165	4.52701e-15	5.4258e-17	10.6361	28.2395	0.803561	SLC5A12	solute carrier family 5 member 12
8005267	4.52701e-15	5.43208e-17	-10.6359	28.2384	-0.526287	RAI1	retinoic acid induced 1
7943721	4.61796e-15	5.55511e-17	10.6309	28.2162	0.582975	FDX1	ferredoxin 1
7932094	4.73858e-15	5.71446e-17	10.6245	28.1882	1.2447	PHYH	phytanoyl-CoA 2-hydroxylase
8102065	4.74351e-15	5.73466e-17	10.6237	28.1847	1.03259	BDH2	3-hydroxybutyrate dehydrogenase, type 2
8151191	4.7794e-15	5.79243e-17	10.6215	28.1748	1.60621	CPA6	carboxypeptidase A6
7892947	4.80553e-15	5.84158e-17	10.6196	28.1665	0.627021
7894838	4.80553e-15	5.853e-17	10.6191	28.1645	0.886342
7922250	4.86708e-15	5.9426e-17	10.6157	28.1495	0.61254	SCYL3	SCY1 like pseudokinase 3
8155554	5.06888e-15	6.20424e-17	10.606	28.1069	0.966496	LOC102724507///LOC100509620///AQP7P1///AQP7	uncharacterized LOC102724507///putative aquaporin-7-like protein 3///aquaporin 7 pseudogene 1///aquaporin 7
7894074	5.0888e-15	6.24392e-17	-10.6046	28.1006	-0.68662
8046836	5.10276e-15	6.2764e-17	10.6034	28.0955	1.03433	FSIP2	fibrous sheath interacting protein 2
7992670	5.10848e-15	6.29879e-17	10.6026	28.0919	0.624768	PDPK1	3-phosphoinositide dependent protein kinase 1
8092726	5.5644e-15	6.8821e-17	-10.5828	28.0043	-2.25895	CLDN1	claudin 1
8117458	5.5644e-15	6.9094e-17	-10.5819	28.0004	-0.913939	BTN3A1	butyrophilin subfamily 3 member A1
8135277	5.5644e-15	6.91116e-17	10.5818	28.0002	0.503003	KMT2E	lysine methyltransferase 2E
8099612	6.22585e-15	7.75142e-17	10.5561	27.8867	1.08154	ADGRA3	adhesion G protein-coupled receptor A3
8145894	6.29003e-15	7.85024e-17	10.5532	27.8741	0.608419	ASH2L	ASH2 like histone lysine methyltransferase complex subunit
8154178	6.4561e-15	8.07692e-17	-10.5468	27.846	-1.05031	JAK2	Janus kinase 2
8081779	6.89232e-15	8.64338e-17	10.5316	27.7789	1.03248	ZDHHC23	zinc finger DHHC-type containing 23
7995803	6.99718e-15	8.79592e-17	10.5277	27.7616	1.28424	MT1JP	metallothionein 1J, pseudogene
8138401	7.0708e-15	8.90974e-17	10.5248	27.7489	0.855314	SNX13	sorting nexin 13
8021169	7.19751e-15	9.09104e-17	-10.5203	27.729	-1.31295	LIPG	lipase G, endothelial type
7943729	7.21835e-15	9.13908e-17	10.5191	27.7238	0.935612	C11orf53	chromosome 11 open reading frame 53
7906021	7.37347e-15	9.35764e-17	-10.5138	27.7004	-0.766891	MSTO2P///MSTO1	misato family member 2, pseudogene///misato 1, mitochondrial distribution and morphology regulator
8089314	7.519e-15	9.56494e-17	10.5089	27.6787	0.767487	IFT57	intraflagellar transport 57
8061706	7.71213e-15	9.83382e-17	10.5027	27.6513	0.61963	POFUT1	protein O-fucosyltransferase 1
7953150	7.83879e-15	1.00189e-16	-10.4985	27.6328	-0.572193	TEAD4	TEA domain transcription factor 4
8062284	7.93883e-15	1.01706e-16	10.4952	27.618	1.06755
8163896	8.49471e-15	1.0919e-16	-10.4793	27.5478	-1.48742	STOM	stomatin
8144947	8.49471e-15	1.09363e-16	10.4789	27.5462	0.61317
7949971	8.49471e-15	1.09594e-16	10.4784	27.5441	1.20722	CPT1A	carnitine palmitoyltransferase 1A
7974257	8.90628e-15	1.15172e-16	10.4673	27.495	0.523845	ATP5S	ATP synthase, H+ transporting, mitochondrial Fo complex subunit s (factor B)
7960730	8.98191e-15	1.1642e-16	10.4649	27.4843	1.10263	LPCAT3	lysophosphatidylcholine acyltransferase 3
8086406	9.94893e-15	1.29254e-16	-10.4415	27.3809	-0.969751	SEC22C	SEC22 homolog C, vesicle trafficking protein
7978932	1.06477e-14	1.38652e-16	10.4258	27.3115	0.76773	SOS2	SOS Ras/Rho guanine nucleotide exchange factor 2
7954021	1.14107e-14	1.48931e-16	10.4098	27.2407	0.731313	CREBL2	cAMP responsive element binding protein like 2
7949916	1.15369e-14	1.50925e-16	10.4068	27.2276	0.951986	CHKA	choline kinase alpha
8002878	1.18977e-14	1.56003e-16	10.3994	27.1948	1.09443	TMEM170A	transmembrane protein 170A
8180166	1.19726e-14	1.57345e-16	-10.3975	27.1864	-0.679527	TAPBP	TAP binding protein (tapasin)
8154670	1.22721e-14	1.6165e-16	10.3914	27.1597	1.18061	IFT74	intraflagellar transport 74
7973135	1.25532e-14	1.6573e-16	10.3858	27.135	0.687809	SLC39A2	solute carrier family 39 member 2
8048432	1.28451e-14	1.6997e-16	10.3802	27.11	1.14879	CYP27A1	cytochrome P450 family 27 subfamily A member 1
7961339	1.32395e-14	1.75586e-16	10.3729	27.0779	0.760451	LRP6	LDL receptor related protein 6
7915787	1.36862e-14	1.81923e-16	-10.365	27.0428	-1.28048	PIK3R3	phosphoinositide-3-kinase regulatory subunit 3
8084064	1.3967e-14	1.86075e-16	-10.3599	27.0205	-0.866892	MTHFD2	methylenetetrahydrofolate dehydrogenase (NADP+ dependent) 2, methenyltetrahydrofolate cyclohydrolase
7904881	1.39683e-14	1.86513e-16	-10.3594	27.0181	-0.823844	PDIA3P1///PDIA3	protein disulfide isomerase family A member 3 pseudogene 1///protein disulfide isomerase family A member 3
8001531	1.40965e-14	1.88649e-16	10.3569	27.0069	2.10571	MT1G	metallothionein 1G
7909862	1.41112e-14	1.8927e-16	10.3561	27.0036	1.00354	C1orf115	chromosome 1 open reading frame 115
8122099	1.4199e-14	1.90874e-16	10.3542	26.9953	1.79219	ENPP1	ectonucleotide pyrophosphatase/phosphodiesterase 1
8113023	1.42488e-14	1.91972e-16	10.353	26.9896	0.571668	TMEM161B	transmembrane protein 161B
8169645	1.43364e-14	1.93584e-16	10.3511	26.9813	0.75824	UBE2A	ubiquitin conjugating enzyme E2 A
8133770	1.46668e-14	1.98487e-16	10.3455	26.9566	0.832233	CCDC146	coiled-coil domain containing 146
8078395	1.48437e-14	2.01327e-16	10.3423	26.9425	1.3349
8022572	1.48628e-14	2.02032e-16	10.3415	26.9391	0.906251	OSBPL1A	oxysterol binding protein like 1A
7989335	1.49423e-14	2.03563e-16	-10.3399	26.9316	-0.806776	ANXA2	annexin A2
7984779	1.54498e-14	2.10941e-16	-10.3319	26.8964	-0.891233	PML	promyelocytic leukemia
8070141	1.55552e-14	2.12847e-16	10.3299	26.8875	0.534732	CRYZL1	crystallin zeta like 1
8169473	1.59809e-14	2.19154e-16	-10.3234	26.8586	-1.22525	PLS3	plastin 3
8055323	1.652e-14	2.27043e-16	10.3155	26.8236	0.898751	NCKAP5	NCK associated protein 5
8108847	1.66481e-14	2.29304e-16	10.3132	26.8138	0.762926	RNF14	ring finger protein 14
8016324	1.6772e-14	2.31515e-16	-10.3111	26.8043	-0.639376	CDC27	cell division cycle 27
8134834	1.68403e-14	2.32964e-16	10.3097	26.7982	0.769571	AGFG2	ArfGAP with FG repeats 2
7898249	1.73546e-14	2.40601e-16	10.3025	26.7663	1.07819	SLC25A34	solute carrier family 25 member 34
7951217	1.73585e-14	2.41177e-16	-10.302	26.7639	-3.76905	MMP7	matrix metallopeptidase 7
8092314	1.77281e-14	2.46846e-16	10.2968	26.7409	0.634069	DNAJC19	DnaJ heat shock protein family (Hsp40) member C19
7996393	1.78811e-14	2.49514e-16	-10.2944	26.7303	-0.852766	CBFB	core-binding factor beta subunit
7961767	1.87624e-14	2.62376e-16	10.2831	26.6806	0.764935	C2CD5	C2 calcium dependent domain containing 5
8171024	1.89824e-14	2.66023e-16	10.2801	26.6669	0.761678
8148694	1.89883e-14	2.66677e-16	-10.2795	26.6645	-0.8774	GRINA	glutamate ionotropic receptor NMDA type subunit associated protein 1
8094988	1.9262e-14	2.711e-16	10.2758	26.6482	3.0604	CWH43	cell wall biogenesis 43 C-terminal homolog
7904414	1.99977e-14	2.82055e-16	10.267	26.609	1.27395
8147516	2.01309e-14	2.84541e-16	10.265	26.6004	1.05392	MATN2	matrilin 2
8173600	2.09415e-14	2.96628e-16	10.2558	26.5592	0.882716	NAP1L2	nucleosome assembly protein 1 like 2
8007008	2.24145e-14	3.18166e-16	10.2401	26.4899	0.791607	THRA	thyroid hormone receptor, alpha
7900531	2.26151e-14	3.21693e-16	10.2376	26.479	2.49159	GUCA2B	guanylate cyclase activator 2B
8057744	2.27386e-14	3.24133e-16	-10.236	26.4715	-1.27328	STAT1	signal transducer and activator of transcription 1
7895585	2.27599e-14	3.25122e-16	-10.2353	26.4685	-0.872251
8030997	2.31545e-14	3.31455e-16	10.231	26.4494	0.810289	ZNF813	zinc finger protein 813
7957023	2.35411e-14	3.37697e-16	-10.2268	26.4309	-1.706	LYZ	lysozyme
8058221	2.37836e-14	3.42355e-16	10.2238	26.4174	0.883246	TRAK2	trafficking kinesin protein 2
8100202	2.37836e-14	3.42607e-16	10.2236	26.4167	1.18938	CNGA1	cyclic nucleotide gated channel alpha 1
8112182	2.38156e-14	3.43783e-16	10.2228	26.4133	1.7703	MIER3	MIER family member 3
7909628	2.42145e-14	3.50269e-16	10.2187	26.3948	1.04288	FLVCR1	feline leukemia virus subgroup C cellular receptor 1
8023871	2.42252e-14	3.51832e-16	10.2177	26.3904	0.85698	ZADH2	zinc binding alcohol dehydrogenase domain containing 2
7959761	2.42252e-14	3.51881e-16	10.2176	26.3902	1.05498	ZNF664-FAM101A///FAM101A	filamin-interacting protein FAM101A///family with sequence similarity 101 member A
7933982	2.46636e-14	3.58991e-16	10.2132	26.3705	2.24138	PBLD	phenazine biosynthesis like protein domain containing
7903162	2.47813e-14	3.6145e-16	10.2116	26.3637	2.09909	TMEM56-RWDD3///TMEM56	TMEM56-RWDD3 readthrough///transmembrane protein 56
7917283	2.48764e-14	3.64183e-16	10.21	26.3563	1.92385	MCOLN2	mucolipin 2
7918558	2.48764e-14	3.64333e-16	-10.2099	26.3558	-1.92545	KCND3	potassium voltage-gated channel subfamily D member 3
7950391	2.55535e-14	3.75018e-16	-10.2034	26.3273	-0.98116	PGM2L1	phosphoglucomutase 2 like 1
8122334	2.6043e-14	3.82985e-16	-10.1987	26.3065	-2.05589	ACKR4	atypical chemokine receptor 4
8050565	2.63678e-14	3.88554e-16	10.1955	26.2922	0.486052	PUM2	pumilio RNA binding family member 2
8091861	2.64217e-14	3.90143e-16	10.1946	26.2881	1.61522
8046759	2.65543e-14	3.92899e-16	-10.193	26.2812	-0.999025	DNAJC10	DnaJ heat shock protein family (Hsp40) member C10
7896929	2.74317e-14	4.06707e-16	-10.1853	26.247	-0.68004	VWA1	von Willebrand factor A domain containing 1
8157021	2.75963e-14	4.09978e-16	10.1835	26.2391	1.1183	NIPSNAP3A	nipsnap homolog 3A
7963142	2.77544e-14	4.13161e-16	-10.1818	26.2314	-0.969996	FAIM2	Fas apoptotic inhibitory molecule 2
7993126	2.92509e-14	4.36319e-16	10.1697	26.1775	1.01436	ABAT	4-aminobutyrate aminotransferase
8051275	2.98794e-14	4.46592e-16	10.1645	26.1545	2.18709	CAPN13	calpain 13
8178977	3.19924e-14	4.79135e-16	-10.1488	26.0849	-0.696044	TAPBP	TAP binding protein (tapasin)
8075720	3.21051e-14	4.81788e-16	-10.1476	26.0795	-1.01863	APOL2	apolipoprotein L2
8180003	3.21253e-14	4.83058e-16	-10.147	26.0768	-1.63244	LOC105369230///HLA-DRB6///HLA-DRB5///HLA-DRB4///HLA-DRB3///HLA-DRB1///LOC105369230///HLA-DRB5///HLA-DRB4///HLA-DRB3///HLA-DRB1///HLA-DQB1	HLA class II histocompatibility antigen, DRB1-7 beta chain///major histocompatibility complex, class II, DR beta 6 (pseudogene)///major histocompatibility complex, class II, DR beta 5///major histocompatibility complex, class II, DR beta 4///major histocompatibility complex, class II, DR beta 3///major histocompatibility complex, class II, DR beta 1///HLA class II histocompatibility antigen, DRB1-7 beta chain///major histocompatibility complex, class II, DR beta 5///major histocompatibility complex, class II, DR beta 4///major histocompatibility complex, class II, DR beta 3///major histocompatibility complex, class II, DR beta 1///major histocompatibility complex, class II, DQ beta 1
8098103	3.22199e-14	4.8545e-16	10.1459	26.072	1.09979	FNIP2	folliculin interacting protein 2
8055992	3.24302e-14	4.89593e-16	10.144	26.0636	1.62884	ACVR1C	activin A receptor type 1C
8124650	3.32486e-14	5.02948e-16	-10.138	26.0369	-2.15992	UBD	ubiquitin D
7952145	3.38813e-14	5.13538e-16	-10.1333	26.0163	-0.799067	HYOU1	hypoxia up-regulated 1
8004184	3.39451e-14	5.15849e-16	-10.1323	26.0119	-1.24911	XAF1	XIAP associated factor 1
7938687	3.39451e-14	5.16547e-16	-10.132	26.0105	-1.17141	NUCB2	nucleobindin 2
8093518	3.46369e-14	5.28116e-16	10.1271	25.9886	1.18246	FGFR3	fibroblast growth factor receptor 3
8098916	3.49517e-14	5.33967e-16	10.1246	25.9777	0.560125	TMEM129	transmembrane protein 129
7998825	3.51116e-14	5.37466e-16	10.1232	25.9713	0.55525	PDPK1	3-phosphoinositide dependent protein kinase 1
7983270	3.59035e-14	5.50666e-16	10.1178	25.9473	0.739086
8030946	3.61453e-14	5.55463e-16	10.1158	25.9387	0.662238	ZNF808	zinc finger protein 808
7923753	3.65427e-14	5.62669e-16	10.113	25.926	0.89695	NUAK2	NUAK family kinase 2
7904421	3.66417e-14	5.65295e-16	10.1119	25.9213	0.533757	HSD3B1	hydroxy-delta-5-steroid dehydrogenase, 3 beta- and steroid delta-isomerase 1
8133459	3.6755e-14	5.68148e-16	10.1108	25.9164	0.756508	CLIP2	CAP-Gly domain containing linker protein 2
7909866	3.75371e-14	5.81366e-16	10.1057	25.8936	0.819179	MARC2///MARC2	mitochondrial amidoxime reducing component 2///mitochondrial amidoxime reducing component 2
8105191	3.8904e-14	6.03706e-16	-10.0973	25.8563	-1.58168	PARP8	poly(ADP-ribose) polymerase family member 8
8138718	4.04423e-14	6.29907e-16	10.0878	25.8143	1.36467	HOXA2	homeobox A2
8151496	4.04423e-14	6.3001e-16	10.0878	25.8141	1.2991	ZNF704	zinc finger protein 704
8042830	4.12212e-14	6.43383e-16	-10.0831	25.7934	-0.992451	MTHFD2	methylenetetrahydrofolate dehydrogenase (NADP+ dependent) 2, methenyltetrahydrofolate cyclohydrolase
8126018	4.35955e-14	6.81753e-16	10.0702	25.7361	0.672322	STK38	serine/threonine kinase 38
7995976	4.58537e-14	7.18447e-16	10.0585	25.6842	0.901049	CPNE2	copine 2
8107859	4.6096e-14	7.23628e-16	10.0569	25.6771	0.883484	LYRM7	LYR motif containing 7
8077929	4.74171e-14	7.46894e-16	10.0499	25.6458	0.967211
7966427	4.74171e-14	7.47221e-16	10.0498	25.6454	0.428957	BRAP	BRCA1 associated protein
7923547	4.74497e-14	7.49515e-16	-10.0491	25.6423	-3.97873	CHI3L1	chitinase 3 like 1
7994123	4.74497e-14	7.50587e-16	10.0488	25.6409	2.68585	CHP2	calcineurin like EF-hand protein 2
8028963	4.9538e-14	7.85111e-16	10.0388	25.5965	3.11204	CYP2B6	cytochrome P450 family 2 subfamily B member 6
8006655	5.03412e-14	7.99355e-16	10.0348	25.5787	2.36215	DHRS11	dehydrogenase/reductase 11
8042843	5.28216e-14	8.40329e-16	-10.0237	25.5292	-0.69213	WDR54	WD repeat domain 54
7919984	5.30558e-14	8.45651e-16	10.0222	25.523	2.07426	SELENBP1	selenium binding protein 1
8178295	5.48017e-14	8.75175e-16	-10.0146	25.489	-2.09553	UBD	ubiquitin D
8112107	5.48017e-14	8.76774e-16	10.0142	25.4872	1.17573	PLPP1	phospholipid phosphatase 1
7980080	5.50697e-14	8.82719e-16	10.0127	25.4806	2.17758	ENTPD5	ectonucleoside triphosphate diphosphohydrolase 5
8038202	5.60296e-14	8.9979e-16	10.0084	25.4616	0.827743	BCAT2	branched chain amino acid transaminase 2
7911138	5.68515e-14	9.14698e-16	10.0048	25.4454	0.675631	CNST	consortin, connexin sorting protein
8032380	5.77081e-14	9.30215e-16	10.001	25.4287	0.650102	BTBD2	BTB domain containing 2
8160670	6.18268e-14	9.98466e-16	-9.98529	25.3587	-0.808573	AQP3	aquaporin 3 (Gill blood group)
8022342	6.26491e-14	1.01363e-15	9.98194	25.3438	0.840421	AFG3L2	AFG3 like matrix AAA peptidase subunit 2
8087224	6.36863e-14	1.03233e-15	9.97787	25.3257	1.18815	SLC25A20	solute carrier family 25 member 20
8066598	6.58753e-14	1.06979e-15	9.96995	25.2904	0.86979	ACOT8	acyl-CoA thioesterase 8
7983661	6.92061e-14	1.12596e-15	9.95857	25.2398	1.30997
8048468	7.40403e-14	1.20684e-15	9.94314	25.1712	0.508786	FAM134A///FAM134A	family with sequence similarity 134 member A///family with sequence similarity 134 member A
7901479	7.43484e-14	1.2141e-15	9.94181	25.1653	0.618315	ZYG11B	zyg-11 family member B, cell cycle regulator
8169263	7.98214e-14	1.30587e-15	-9.92561	25.0932	-4.04302	VSIG1	V-set and immunoglobulin domain containing 1
7962895	7.98601e-14	1.30891e-15	-9.9251	25.0909	-1.36482	FKBP11	FK506 binding protein 11
8086150	8.06939e-14	1.325e-15	9.92238	25.0788	0.618662	LRRFIP2	LRR binding FLII interacting protein 2
8164165	8.08978e-14	1.33078e-15	-9.92141	25.0745	-0.725883	HSPA5	heat shock protein family A (Hsp70) member 5
8172119	8.15723e-14	1.34433e-15	9.91916	25.0645	0.425205	MED14	mediator complex subunit 14
8059071	8.18183e-14	1.35084e-15	9.91809	25.0597	1.02961	NHEJ1	non-homologous end joining factor 1
7955441	8.23888e-14	1.36274e-15	9.91614	25.0511	1.37483	METTL7A	methyltransferase like 7A
8097148	8.28417e-14	1.37272e-15	9.91452	25.0438	0.518593	KIAA1109	KIAA1109
8016482	8.47634e-14	1.40711e-15	9.90902	25.0194	1.31544	MIR196A1	microRNA 196a-1
8109303	8.51895e-14	1.41675e-15	9.9075	25.0126	0.828463
8014871	8.57044e-14	1.42789e-15	9.90576	25.0049	0.970902	PGAP3	post-GPI attachment to proteins 3
8116859	8.65555e-14	1.44518e-15	9.90309	24.993	0.737939	TMEM14C	transmembrane protein 14C
7920725	8.65555e-14	1.44728e-15	-9.90277	24.9915	-0.457087	SCAMP3	secretory carrier membrane protein 3
8105077	8.79041e-14	1.47339e-15	-9.89879	24.9738	-1.64441	CARD6	caspase recruitment domain family member 6
7928308	8.79041e-14	1.47511e-15	-9.89853	24.9727	-1.45016	DDIT4	DNA damage inducible transcript 4
8051215	9.05276e-14	1.52186e-15	9.8916	24.9418	1.0515	RBKS	ribokinase
7994237	9.46155e-14	1.59343e-15	9.88139	24.8964	0.698866	LCMT1	leucine carboxyl methyltransferase 1
8072870	9.61692e-14	1.62249e-15	9.87738	24.8785	0.572916	PDXP	pyridoxal phosphatase
8144230	9.99494e-14	1.68927e-15	9.86842	24.8386	0.55666	ZNF596	zinc finger protein 596
8106827	1.01542e-13	1.71924e-15	9.86451	24.8212	0.530702	ADGRV1	adhesion G protein-coupled receptor V1
8025964	1.01704e-13	1.72504e-15	9.86376	24.8179	0.83345	ZNF439	zinc finger protein 439
8162059	1.01761e-13	1.72906e-15	-9.86325	24.8156	-1.5697	SLC28A3	solute carrier family 28 member 3
7944722	1.01828e-13	1.73327e-15	-9.86271	24.8132	-0.69476	UBASH3B	ubiquitin associated and SH3 domain containing B
8064967	1.06592e-13	1.81757e-15	9.85216	24.7662	0.964483	MKKS	McKusick-Kaufman syndrome
8022338	1.07489e-13	1.8361e-15	9.84991	24.7562	1.16361	LOC100996333///ADGRA3	G protein-coupled receptor 125 pseudogene///adhesion G protein-coupled receptor A3
8144712	1.08371e-13	1.85442e-15	9.8477	24.7464	0.62226	KIAA1456	KIAA1456
8135544	1.12204e-13	1.92367e-15	9.83956	24.7101	1.30842	FOXP2	forkhead box P2
8169210	1.12204e-13	1.92713e-15	-9.83916	24.7083	-0.920307	CLDN2	claudin 2
7997332	1.12204e-13	1.93012e-15	9.83882	24.7068	1.18593	NUDT7	nudix hydrolase 7
7958019	1.13308e-13	1.95252e-15	-9.83626	24.6954	-1.70966	DRAM1	DNA damage regulated autophagy modulator 1
8105121	1.15341e-13	1.99254e-15	9.83175	24.6753	1.93334	GHR	growth hormone receptor
8082688	1.15341e-13	1.9945e-15	9.83153	24.6743	0.525563	DNAJC13	DnaJ heat shock protein family (Hsp40) member C13
7951545	1.15958e-13	2.00866e-15	9.82996	24.6673	2.18272	EXPH5	exophilin 5
7924342	1.21354e-13	2.10932e-15	9.81911	24.619	3.0425	SLC30A10	solute carrier family 30 member 10
8101624	1.21354e-13	2.1128e-15	9.81874	24.6174	0.906613	KLHL8	kelch like family member 8
8103494	1.21354e-13	2.11308e-15	9.81871	24.6172	1.42879	NPY1R///NPY1R	neuropeptide Y receptor Y1///neuropeptide Y receptor Y1
7928882	1.22087e-13	2.12951e-15	9.81699	24.6096	0.855855	ADIRF	adipogenesis regulatory factor
7902023	1.25879e-13	2.19944e-15	9.80982	24.5776	1.66134	RAVER2	ribonucleoprotein, PTB binding 2
7940341	1.30365e-13	2.28174e-15	9.80167	24.5413	0.953572	MS4A10	membrane spanning 4-domains A10
7914042	1.31787e-13	2.31058e-15	-9.79888	24.5289	-0.696565	MAP3K6	mitogen-activated protein kinase kinase kinase 6
8014115	1.35314e-13	2.37651e-15	9.79264	24.501	1.23479	MYO1D	myosin ID
7899703	1.37712e-13	2.42276e-15	-9.78836	24.482	-0.400732	TXLNA	taxilin alpha
7912198	1.38886e-13	2.44759e-15	-9.7861	24.4719	-0.679738	ENO1	enolase 1
7906400	1.39825e-13	2.46834e-15	-9.78422	24.4635	-1.71036	IFI16	interferon gamma inducible protein 16
8080964	1.42026e-13	2.51148e-15	9.78038	24.4464	1.74853	GXYLT2	glucoside xylosyltransferase 2
8146792	1.43691e-13	2.54523e-15	9.77742	24.4332	0.506934
8121861	1.43914e-13	2.55352e-15	-9.7767	24.43	-1.15891	NCOA7	nuclear receptor coactivator 7
7902977	1.43995e-13	2.55927e-15	9.7762	24.4278	0.957832	KIAA1107	KIAA1107
8094361	1.47938e-13	2.63381e-15	9.76983	24.3994	1.98546	GBA3	glucosylceramidase beta 3 (gene/pseudogene)
8051998	1.4905e-13	2.65808e-15	-9.76779	24.3903	-0.904994	MCFD2	multiple coagulation factor deficiency 2
7936439	1.50386e-13	2.68643e-15	-9.76544	24.3798	-0.606541	AFAP1L2	actin filament associated protein 1 like 2
8087201	1.51108e-13	2.70387e-15	9.764	24.3734	0.668544	IP6K2	inositol hexakisphosphate kinase 2
7927179	1.56636e-13	2.80795e-15	9.75562	24.336	1.22912	TMEM72	transmembrane protein 72
8044844	1.56636e-13	2.81222e-15	9.75529	24.3345	0.734355	TMEM177	transmembrane protein 177
7931899	1.58411e-13	2.84885e-15	-9.75242	24.3217	-0.605569	IL15RA	interleukin 15 receptor subunit alpha
8042487	1.6331e-13	2.94186e-15	9.74529	24.29	0.578441	GMCL1	germ cell-less, spermatogenesis associated 1
8038904	1.69698e-13	3.06642e-15	9.73609	24.249	0.752796	ZNF577	zinc finger protein 577
7905881	1.69698e-13	3.06715e-15	-9.73604	24.2487	-0.580526	ADAM15	ADAM metallopeptidase domain 15
8121768	1.75051e-13	3.16916e-15	9.72878	24.2164	1.71093	PKIB	protein kinase (cAMP-dependent, catalytic) inhibitor beta
8001306	1.77231e-13	3.21396e-15	9.72567	24.2025	0.374495	SIAH1	siah E3 ubiquitin protein ligase 1
8161568	1.80239e-13	3.27391e-15	-9.72157	24.1842	-1.65645
8045090	1.87801e-13	3.41692e-15	-9.71209	24.1419	-0.613821	UGGT1	UDP-glucose glycoprotein glucosyltransferase 1
8013536	1.91667e-13	3.49303e-15	-9.70721	24.1201	-3.30352	NOS2	nitric oxide synthase 2
8166784	1.93799e-13	3.53771e-15	9.70439	24.1076	1.65884	TSPAN7	tetraspanin 7
7939298	1.95127e-13	3.56782e-15	9.70251	24.0992	0.821693	CAT	catalase
8133549	2.02777e-13	3.71379e-15	9.69362	24.0595	0.637951	GTF2IRD2B///GTF2IRD2	GTF2I repeat domain containing 2B///GTF2I repeat domain containing 2
8113220	2.03996e-13	3.74226e-15	-9.69193	24.052	-1.2176	ELL2	elongation factor for RNA polymerase II 2
8106325	2.15613e-13	3.96185e-15	9.67929	23.9956	0.914809	ANKDD1B	ankyrin repeat and death domain containing 1B
8172280	2.17749e-13	4.00766e-15	-9.67674	23.9842	-1.09364	SLC9A7	solute carrier family 9 member A7
8141380	2.53426e-13	4.6719e-15	9.64275	23.8326	0.537793	ZNF3	zinc finger protein 3
8039719	2.5551e-13	4.718e-15	9.64058	23.8229	0.434078	ZNF606	zinc finger protein 606
8040753	2.6023e-13	4.81299e-15	-9.63616	23.8031	-0.467198	TMEM214	transmembrane protein 214
8022118	2.61166e-13	4.83815e-15	9.63501	23.798	0.99509	EPB41L3	erythrocyte membrane protein band 4.1 like 3
7928937	2.67619e-13	4.96574e-15	9.62924	23.7722	0.879056	MINPP1	multiple inositol-polyphosphate phosphatase 1
7958466	2.69133e-13	5.00192e-15	9.62763	23.7651	0.862019	ACACB	acetyl-CoA carboxylase beta
7976496	2.74368e-13	5.10748e-15	-9.62301	23.7444	-2.83396	SERPINA3	serpin family A member 3
7895101	2.74981e-13	5.13326e-15	9.62189	23.7394	0.726495
7991224	2.74981e-13	5.13542e-15	-9.6218	23.739	-1.28709	HAPLN3	hyaluronan and proteoglycan link protein 3
8168205	2.81641e-13	5.26827e-15	9.61614	23.7138	0.56442	FOXO4	forkhead box O4
8128939	2.83798e-13	5.31716e-15	9.61409	23.7046	0.711136	TRAF3IP2	TRAF3 interacting protein 2
8063923	2.90916e-13	5.45928e-15	-9.60825	23.6785	-1.50306	SLCO4A1	solute carrier organic anion transporter family member 4A1
7918622	3.19802e-13	6.01095e-15	9.58693	23.5833	1.70915	SLC16A1	solute carrier family 16 member 1
7894470	3.25614e-13	6.12999e-15	-9.58259	23.564	-0.731921
8043100	3.27058e-13	6.16702e-15	-9.58125	23.558	-0.589563	TMSB10	thymosin beta 10
7921492	3.27488e-13	6.18496e-15	9.58061	23.5551	1.1973	IGSF9	immunoglobulin superfamily member 9
7959220	3.33274e-13	6.30862e-15	9.57623	23.5356	1.289	ACADS	acyl-CoA dehydrogenase, C-2 to C-3 short chain
7897172	3.33274e-13	6.31429e-15	9.57603	23.5347	0.841152	TPRG1L	tumor protein p63 regulated 1-like
7964555	3.33279e-13	6.3244e-15	9.57567	23.5331	1.016	AVIL	advillin
8156263	3.39602e-13	6.45461e-15	9.57116	23.5129	0.535471	SPIN1	spindlin 1
8123767	3.40108e-13	6.47444e-15	-9.57048	23.5099	-0.887554	SSR1	signal sequence receptor subunit 1
7906728	3.48745e-13	6.64935e-15	9.56458	23.4835	0.515619	TOMM40L	translocase of outer mitochondrial membrane 40 like
7980616	3.71588e-13	7.09606e-15	9.55018	23.4192	0.857934	PTPN21	protein tyrosine phosphatase, non-receptor type 21
7966839	3.78831e-13	7.24578e-15	9.54556	23.3986	1.11726	VSIG10	V-set and immunoglobulin domain containing 10
7925691	3.82626e-13	7.32987e-15	9.54301	23.3872	1.058	ZNF124	zinc finger protein 124
8047036	3.83909e-13	7.36599e-15	9.54192	23.3823	0.679395
8076056	3.86919e-13	7.43538e-15	-9.53984	23.3731	-0.719216	LOC400927-CSNK1E///CSNK1E	LOC400927-CSNK1E readthrough///casein kinase 1 epsilon
8101086	3.99447e-13	7.6947e-15	9.53225	23.3392	1.68938	NAAA	N-acylethanolamine acid amidase
7898663	3.99447e-13	7.70016e-15	9.5321	23.3385	0.605041	PINK1	PTEN induced putative kinase 1
7930454	4.01362e-13	7.74915e-15	9.53069	23.3322	1.46181	PDCD4	programmed cell death 4 (neoplastic transformation inhibitor)
8054295	4.01742e-13	7.78798e-15	9.52959	23.3272	0.709955
7897803	4.01742e-13	7.78921e-15	-9.52955	23.3271	-0.831431	PLOD1	procollagen-lysine,2-oxoglutarate 5-dioxygenase 1
7928770	4.01742e-13	7.79272e-15	9.52945	23.3266	2.30011	CDHR1	cadherin related family member 1
8115681	4.17386e-13	8.11216e-15	9.52056	23.2869	0.78077	PANK3	pantothenate kinase 3
7951397	4.17386e-13	8.12128e-15	-9.52031	23.2858	-1.50633	CASP1	caspase 1
8105778	4.20723e-13	8.19885e-15	9.51821	23.2764	0.718104	PIK3R1	phosphoinositide-3-kinase regulatory subunit 1
8045587	4.22179e-13	8.23994e-15	9.5171	23.2715	1.14099	ACVR2A	activin A receptor type 2A
8023598	4.26935e-13	8.3456e-15	9.51428	23.2589	1.66791	RNF152	ring finger protein 152
7985777	4.42758e-13	8.66821e-15	-9.50589	23.2214	-0.690143	ISG20	interferon stimulated exonuclease gene 20
8027312	4.42829e-13	8.68293e-15	9.50551	23.2197	1.30798	ZNF429	zinc finger protein 429
7951372	4.46762e-13	8.77347e-15	-9.50322	23.2094	-1.27933	CASP4	caspase 4
7894118	4.6865e-13	9.21741e-15	9.49229	23.1606	0.644108
8019250	4.94476e-13	9.74022e-15	-9.48009	23.1061	-0.63483	P4HB	prolyl 4-hydroxylase subunit beta
8154836	4.99519e-13	9.85458e-15	-9.4775	23.0945	-0.7118	ANXA2P2	annexin A2 pseudogene 2
7905929	5.0762e-13	1.00297e-14	9.47361	23.0771	1.55678	EFNA1	ephrin A1
8073960	5.11947e-13	1.01305e-14	-9.47139	23.0672	-0.685839	PIM3	Pim-3 proto-oncogene, serine/threonine kinase
8016159	5.23311e-13	1.03712e-14	9.4662	23.044	0.704428	DCAKD	dephospho-CoA kinase domain containing
8069553	5.3293e-13	1.05778e-14	9.46184	23.0245	0.842676	NRIP1	nuclear receptor interacting protein 1
8008802	5.43966e-13	1.08132e-14	9.45697	23.0027	0.617074	GDPD1	glycerophosphodiester phosphodiesterase domain containing 1
8030871	5.44447e-13	1.08392e-14	9.45644	23.0004	0.664209	ZNF613	zinc finger protein 613
7956009	5.78822e-13	1.15514e-14	9.44236	22.9374	1.47514	METTL7B	methyltransferase like 7B
7995813	5.78822e-13	1.15583e-14	9.44223	22.9368	1.01149	MT1DP	metallothionein 1D, pseudogene
7979732	5.86151e-13	1.17223e-14	9.43911	22.9229	0.662608	VTI1B	vesicle transport through interaction with t-SNAREs 1B
8082066	5.86282e-13	1.17426e-14	9.43873	22.9212	1.29662	FAM162A	family with sequence similarity 162 member A
8003875	5.90783e-13	1.18505e-14	-9.43671	22.9121	-1.26865	SPNS2	sphingolipid transporter 2
8127841	5.98176e-13	1.20168e-14	-9.43362	22.8984	-0.956961	PGM3	phosphoglucomutase 3
8140170	6.09768e-13	1.2268e-14	9.42905	22.8779	0.602786	GTF2IRD2B///GTF2IRD2	GTF2I repeat domain containing 2B///GTF2I repeat domain containing 2
8045083	6.16186e-13	1.24276e-14	9.42619	22.8651	0.393486	SFT2D3	SFT2 domain containing 3
8060988	6.16186e-13	1.24342e-14	9.42607	22.8646	0.822307	BTBD3	BTB domain containing 3
7933772	6.18936e-13	1.25095e-14	9.42474	22.8586	1.03122	ANK3	ankyrin 3, node of Ranvier (ankyrin G)
8096905	6.18936e-13	1.25269e-14	9.42443	22.8573	0.916939	AP1AR	adaptor related protein complex 1 associated regulatory protein
8010021	6.35079e-13	1.28727e-14	9.41841	22.8303	0.740365	TEN1-CDK3///CDK3	TEN1-CDK3 readthrough (NMD candidate)///cyclin dependent kinase 3
8110980	6.3749e-13	1.29407e-14	9.41724	22.8251	0.696672
7986394	6.56073e-13	1.33377e-14	9.41056	22.7953	0.590236	LRRC28	leucine rich repeat containing 28
8040639	6.60629e-13	1.34502e-14	9.4087	22.7869	0.688945	HADHB	hydroxyacyl-CoA dehydrogenase/3-ketoacyl-CoA thiolase/enoyl-CoA hydratase (trifunctional protein), beta subunit
8102321	6.62532e-13	1.35286e-14	9.40742	22.7812	0.679284	PLA2G12AP1///PLA2G12A	phospholipase A2 group XIIA pseudogene 1///phospholipase A2 group XIIA
7943369	6.62532e-13	1.35288e-14	9.40741	22.7812	0.859013	TMEM133	transmembrane protein 133
8035398	6.7617e-13	1.38276e-14	9.40258	22.7596	0.558389	RAB3A	RAB3A, member RAS oncogene family
7907439	6.76204e-13	1.38594e-14	9.40208	22.7573	1.23228	PRDX6	peroxiredoxin 6
8178676	6.76204e-13	1.3869e-14	9.40192	22.7566	0.76025	NEU1	neuraminidase 1 (lysosomal sialidase)
8059650	6.80574e-13	1.39791e-14	-9.40017	22.7488	-1.25403	SP110	SP110 nuclear body protein
8111922	7.12306e-13	1.46523e-14	-9.38978	22.7023	-0.716769	LOC648987	uncharacterized LOC648987
8163328	7.15167e-13	1.47348e-14	9.38853	22.6968	1.12325	PTGR1	prostaglandin reductase 1
7960464	7.15167e-13	1.47541e-14	-9.38824	22.6955	-2.06523	VWF	von Willebrand factor
8019762	7.22368e-13	1.49244e-14	-9.38571	22.6841	-0.675577	P4HB	prolyl 4-hydroxylase subunit beta
7993624	7.22421e-13	1.49472e-14	9.38537	22.6826	0.665515	SYT17	synaptotagmin 17
8132070	7.40298e-13	1.53394e-14	-9.37964	22.657	-0.713	GARS	glycyl-tRNA synthetase
7941537	7.50925e-13	1.55822e-14	-9.37617	22.6415	-0.968173	PACS1	phosphofurin acidic cluster sorting protein 1
7938652	7.51266e-13	1.56118e-14	-9.37575	22.6396	-1.17885	INSC	inscuteable homolog (Drosophila)
8084917	7.5284e-13	1.56672e-14	9.37497	22.6361	1.20842	LINC00969	long intergenic non-protein coding RNA 969
8155591	7.71738e-13	1.60837e-14	9.36917	22.6102	1.57944	LOC102725104///LOC101059935///ANKRD20A8P	putative ankyrin repeat domain-containing protein 20A12 pseudogene///ankyrin repeat domain-containing protein 18A-like///ankyrin repeat domain 20 family member A8, pseudogene
8062728	7.80346e-13	1.62865e-14	9.3664	22.5978	1.90993	SGK2	SGK2, serine/threonine kinase 2
8161580	7.84676e-13	1.64005e-14	-9.36486	22.5909	-1.6282
7940160	7.90795e-13	1.65522e-14	9.36282	22.5818	0.837634	DTX4	deltex E3 ubiquitin ligase 4
8146000	8.18865e-13	1.71643e-14	-9.35479	22.5459	-0.990799	ADAM9	ADAM metallopeptidase domain 9
7935230	9.12461e-13	1.91537e-14	9.33056	22.4374	0.920926	ALDH18A1	aldehyde dehydrogenase 18 family member A1
8111417	9.24363e-13	1.94313e-14	9.32738	22.4232	0.791967	SLC45A2	solute carrier family 45 member 2
8019532	9.32428e-13	1.96289e-14	9.32514	22.4132	0.532296	RAB40B	RAB40B, member RAS oncogene family
8057821	9.33924e-13	1.96885e-14	9.32447	22.4102	0.752332	DNAH7	dynein axonemal heavy chain 7
7916422	9.38807e-13	1.98196e-14	9.323	22.4036	0.414525	PARS2	prolyl-tRNA synthetase 2, mitochondrial (putative)
7917561	9.4705e-13	2.00221e-14	-9.32076	22.3936	-2.14487	GBP4	guanylate binding protein 4
7910014	9.48954e-13	2.00909e-14	9.32	22.3902	0.669681	CNIH4	cornichon family AMPA receptor auxiliary protein 4
8116835	9.89586e-13	2.09809e-14	9.31042	22.3473	1.35362	GCNT2	glucosaminyl (N-acetyl) transferase 2, I-branching enzyme (I blood group)
8140367	1.0028e-12	2.13154e-14	-9.30692	22.3317	-1.52894	CCL24	C-C motif chemokine ligand 24
8167656	1.0028e-12	2.13214e-14	-9.30686	22.3314	-0.705895	MAGED1	MAGE family member D1
7994216	1.00381e-12	2.13731e-14	9.30633	22.329	0.593634	SLC5A11	solute carrier family 5 member 11
8122744	1.03797e-12	2.21315e-14	9.29862	22.2946	1.01758	IYD	iodotyrosine deiodinase
8043470	1.04671e-12	2.23494e-14	-9.29646	22.2849	-2.80058
7939120	1.06358e-12	2.27416e-14	-9.29261	22.2677	-0.794729	RCN1	reticulocalbin 1
7915910	1.07272e-12	2.29693e-14	-9.29041	22.2578	-2.04504	PDZK1IP1	PDZK1 interacting protein 1
8176253	1.08221e-12	2.32051e-14	9.28816	22.2477	0.946251
7974481	1.10597e-12	2.37478e-14	9.28305	22.2249	0.604827
8027345	1.13578e-12	2.44221e-14	9.27686	22.1972	0.696871	ZNF492	zinc finger protein 492
7926223	1.16467e-12	2.50784e-14	9.271	22.171	1.03791	CAMK1D	calcium/calmodulin dependent protein kinase ID
8030914	1.16483e-12	2.51168e-14	9.27067	22.1695	0.512343	ZNF610	zinc finger protein 610
8005547	1.17719e-12	2.56108e-14	-9.26636	22.1502	-1.60122	SNORD3D///SNORD3C///SNORD3B-2///SNORD3A///SNORD3B-1	small nucleolar RNA, C/D box 3D///small nucleolar RNA, C/D box 3C///small nucleolar RNA, C/D box 3B-2///small nucleolar RNA, C/D box 3A///small nucleolar RNA, C/D box 3B-1
8005553	1.17719e-12	2.56108e-14	-9.26636	22.1502	-1.60122	SNORD3D///SNORD3C///SNORD3B-2///SNORD3A///SNORD3B-1	small nucleolar RNA, C/D box 3D///small nucleolar RNA, C/D box 3C///small nucleolar RNA, C/D box 3B-2///small nucleolar RNA, C/D box 3A///small nucleolar RNA, C/D box 3B-1
8013323	1.17719e-12	2.56108e-14	-9.26636	22.1502	-1.60122	SNORD3D///SNORD3C///SNORD3B-2///SNORD3A///SNORD3B-1	small nucleolar RNA, C/D box 3D///small nucleolar RNA, C/D box 3C///small nucleolar RNA, C/D box 3B-2///small nucleolar RNA, C/D box 3A///small nucleolar RNA, C/D box 3B-1
8013325	1.17719e-12	2.56108e-14	-9.26636	22.1502	-1.60122	SNORD3D///SNORD3C///SNORD3B-2///SNORD3A///SNORD3B-1	small nucleolar RNA, C/D box 3D///small nucleolar RNA, C/D box 3C///small nucleolar RNA, C/D box 3B-2///small nucleolar RNA, C/D box 3A///small nucleolar RNA, C/D box 3B-1
8013329	1.17719e-12	2.56108e-14	-9.26636	22.1502	-1.60122	SNORD3D///SNORD3C///SNORD3B-2///SNORD3A///SNORD3B-1	small nucleolar RNA, C/D box 3D///small nucleolar RNA, C/D box 3C///small nucleolar RNA, C/D box 3B-2///small nucleolar RNA, C/D box 3A///small nucleolar RNA, C/D box 3B-1
8081128	1.17719e-12	2.56159e-14	9.26632	22.15	0.729531	NSUN3	NOP2/Sun RNA methyltransferase family member 3
8154491	1.17719e-12	2.56311e-14	9.26619	22.1494	1.1867	ADAMTSL1	ADAMTS like 1
8071444	1.17969e-12	2.57211e-14	9.26541	22.146	1.14886	AIFM3	apoptosis inducing factor, mitochondria associated 3
8020806	1.18484e-12	2.58689e-14	9.26415	22.1403	1.0219	RNF125	ring finger protein 125
8150204	1.20437e-12	2.63316e-14	9.26023	22.1228	0.942276
8078650	1.25164e-12	2.74026e-14	9.25142	22.0834	0.984459	CTDSPL	CTD small phosphatase like
8077323	1.30405e-12	2.85893e-14	9.24206	22.0414	1.37668	CNTN4	contactin 4
8124262	1.30464e-12	2.86416e-14	9.24166	22.0396	1.39678	TDP2	tyrosyl-DNA phosphodiesterase 2
8163509	1.30586e-12	2.87076e-14	9.24115	22.0374	0.606448	ALAD	aminolevulinate dehydratase
8123463	1.32475e-12	2.91626e-14	9.23767	22.0218	0.581311	C6orf120	chromosome 6 open reading frame 120
8125713	1.34531e-12	2.96556e-14	-9.23397	22.0052	-0.563516	TAPBP	TAP binding protein (tapasin)
8013616	1.37095e-12	3.02621e-14	9.2295	21.9852	0.887823	SLC46A1	solute carrier family 46 member 1
7914127	1.40624e-12	3.10834e-14	-9.22358	21.9588	-1.48755	IFI6	interferon alpha inducible protein 6
7999889	1.42576e-12	3.15732e-14	9.22013	21.9433	0.727208	GDE1	glycerophosphodiester phosphodiesterase 1
8130628	1.42576e-12	3.16007e-14	-9.21994	21.9424	-1.33179	AGPAT4	1-acylglycerol-3-phosphate O-acyltransferase 4
7904408	1.44958e-12	3.21721e-14	9.21598	21.9247	1.66169	HSD3B2	hydroxy-delta-5-steroid dehydrogenase, 3 beta- and steroid delta-isomerase 2
8071881	1.46687e-12	3.26e-14	9.21306	21.9117	0.707537	SPECC1L-ADORA2A///SPECC1L	SPECC1L-ADORA2A readthrough (NMD candidate)///sperm antigen with calponin homology and coiled-coil domains 1 like
7995838	1.52568e-12	3.3953e-14	9.20408	21.8715	1.43176	MT1X	metallothionein 1X
8018823	1.52689e-12	3.40257e-14	-9.20361	21.8694	-0.557143	TMC6	transmembrane channel like 6
8160914	1.56581e-12	3.49403e-14	-9.19775	21.8431	-0.522898	VCP	valosin containing protein
8003171	1.57188e-12	3.5123e-14	-9.1966	21.838	-0.773458	COTL1	coactosin like F-actin binding protein 1
7910427	1.57959e-12	3.53427e-14	-9.19522	21.8318	-0.703905	GALNT2	polypeptide N-acetylgalactosaminyltransferase 2
8043449	1.60915e-12	3.60962e-14	-9.19057	21.811	-2.59532	IGK///IGKC	immunoglobulin kappa locus///immunoglobulin kappa constant
7974190	1.60915e-12	3.61009e-14	9.19054	21.8108	0.691547	DNAJC19	DnaJ heat shock protein family (Hsp40) member C19
8142912	1.61205e-12	3.62145e-14	9.18984	21.8077	0.859177	TMEM209	transmembrane protein 209
8060745	1.63899e-12	3.68689e-14	-9.18589	21.79	-1.29161	SMOX	spermine oxidase
7926037	1.64899e-12	3.71435e-14	-9.18425	21.7827	-2.15365	PFKFB3	6-phosphofructo-2-kinase/fructose-2,6-biphosphatase 3
7943795	1.76658e-12	3.98453e-14	9.16875	21.7133	0.712921	HSPB2-C11orf52///C11orf52	HSPB2-C11orf52 readthrough (NMD candidate)///chromosome 11 open reading frame 52
8172307	1.78151e-12	4.02357e-14	9.16659	21.7036	0.42758	ZNF41	zinc finger protein 41
8072529	1.78867e-12	4.04511e-14	9.16541	21.6984	0.49467	DEPDC5	DEP domain containing 5
7934852	1.84173e-12	4.17065e-14	9.15867	21.6681	0.523995	GLUD2///GLUD1	glutamate dehydrogenase 2///glutamate dehydrogenase 1
8012958	1.8433e-12	4.17974e-14	-9.15818	21.666	-0.802923	UBE2S	ubiquitin conjugating enzyme E2 S
7924092	1.8811e-12	4.27112e-14	9.15341	21.6446	0.575845	SLC30A1	solute carrier family 30 member 1
8099037	1.96519e-12	4.46795e-14	-9.14346	21.6001	-0.469752	MFSD10	major facilitator superfamily domain containing 10
8132929	1.97908e-12	4.50549e-14	9.14162	21.5918	0.905616	GBAS	glioblastoma amplified sequence
8039413	1.98365e-12	4.52185e-14	-9.14082	21.5882	-0.640635	PPP6R1	protein phosphatase 6 regulatory subunit 1
7966035	1.98414e-12	4.52893e-14	-9.14047	21.5867	-0.546888	CKAP4	cytoskeleton associated protein 4
8077914	1.99499e-12	4.5597e-14	9.13898	21.58	0.698618	TSEN2	tRNA splicing endonuclease subunit 2
8084634	2.06463e-12	4.72507e-14	-9.13111	21.5448	-0.761614	DNAJB11	DnaJ heat shock protein family (Hsp40) member B11
8040223	2.08275e-12	4.77281e-14	-9.12889	21.5348	-1.20277	RRM2	ribonucleotide reductase regulatory subunit M2
8008289	2.16774e-12	4.9741e-14	-9.11977	21.494	-1.13991	TMEM92	transmembrane protein 92
8125139	2.17905e-12	5.01315e-14	9.11805	21.4863	0.655077	NEU1	neuraminidase 1 (lysosomal sialidase)
8179851	2.17905e-12	5.01315e-14	9.11805	21.4863	0.655077	NEU1	neuraminidase 1 (lysosomal sialidase)
8132417	2.19117e-12	5.04762e-14	9.11653	21.4795	0.272134	CDK13	cyclin dependent kinase 13
8080645	2.23467e-12	5.15455e-14	9.11191	21.4588	0.643228	APPL1	adaptor protein, phosphotyrosine interacting with PH domain and leucine zipper 1
8015115	2.27195e-12	5.24736e-14	9.10797	21.4411	1.33076	KRT12	keratin 12
7974363	2.27573e-12	5.26294e-14	9.10731	21.4382	1.54998	PTGDR	prostaglandin D2 receptor
8135955	2.28013e-12	5.27999e-14	-9.1066	21.435	-1.31028	CALU	calumenin
7969835	2.32822e-12	5.39835e-14	9.1017	21.4131	1.19731	PCCA	propionyl-CoA carboxylase alpha subunit
7947434	2.33413e-12	5.42161e-14	9.10076	21.4088	0.683121	FBXO3	F-box protein 3
7996677	2.33413e-12	5.42609e-14	-9.10057	21.408	-0.523814	NUTF2	nuclear transport factor 2
7904812	2.35062e-12	5.47149e-14	-9.09873	21.3998	-0.598613	PIAS3	protein inhibitor of activated STAT 3
8174092	2.37614e-12	5.53803e-14	-9.09607	21.3878	-0.672691	ARMCX2	armadillo repeat containing, X-linked 2
7894926	2.38367e-12	5.56276e-14	-9.09508	21.3834	-0.639715
7990092	2.42926e-12	5.67645e-14	9.09062	21.3634	0.56883	MYO9A	myosin IXA
8012197	2.51235e-12	5.87817e-14	-9.08291	21.3289	-0.799791	TMEM256-PLSCR3///PLSCR3	TMEM256-PLSCR3 readthrough (NMD candidate)///phospholipid scramblase 3
8043484	2.58005e-12	6.04433e-14	-9.07676	21.3014	-1.6049	IGKC	immunoglobulin kappa constant
8079462	2.5937e-12	6.09968e-14	-9.07475	21.2924	-0.821589	NBEAL2	neurobeachin like 2
7998823	2.5937e-12	6.09971e-14	9.07474	21.2924	0.6631	PDPK1	3-phosphoinositide dependent protein kinase 1
7998841	2.5937e-12	6.09971e-14	9.07474	21.2924	0.6631	PDPK1	3-phosphoinositide dependent protein kinase 1
8101648	2.65002e-12	6.24013e-14	9.06972	21.2699	1.11436	HSD17B11	hydroxysteroid 17-beta dehydrogenase 11
8086057	2.69911e-12	6.36384e-14	9.06539	21.2505	0.306359	UBP1	upstream binding protein 1 (LBP-1a)
7942061	2.73173e-12	6.44895e-14	9.06246	21.2373	1.04256
8044258	2.80292e-12	6.63043e-14	-9.05633	21.2099	-0.725974	LIMS1	LIM zinc finger domain containing 1
8157233	2.80292e-12	6.63389e-14	9.05622	21.2094	1.04675	HSDL2	hydroxysteroid dehydrogenase like 2
8168875	2.82227e-12	6.69328e-14	-9.05425	21.2006	-0.681835	ARMCX3	armadillo repeat containing, X-linked 3
8094542	2.82227e-12	6.69665e-14	9.05414	21.2001	0.681971	NWD2	NACHT and WD repeat domain containing 2
8101131	2.83224e-12	6.73641e-14	-9.05283	21.1942	-2.61663	CXCL11	C-X-C motif chemokine ligand 11
8122365	2.83224e-12	6.73735e-14	-9.0528	21.1941	-1.90579	ADGRG6	adhesion G protein-coupled receptor G6
8158059	2.85965e-12	6.81115e-14	-9.0504	21.1833	-1.12915	STXBP1	syntaxin binding protein 1
7995797	3.00517e-12	7.16679e-14	9.03916	21.133	1.14947	MT1E	metallothionein 1E
8003298	3.05019e-12	7.28332e-14	-9.03561	21.1171	-1.75496	SLC7A5	solute carrier family 7 member 5
8161563	3.05301e-12	7.29924e-14	-9.03512	21.1149	-1.58231	IGKC	immunoglobulin kappa constant
7913256	3.11716e-12	7.46966e-14	-9.03003	21.0921	-0.485144	DDOST	dolichyl-diphosphooligosaccharide--protein glycosyltransferase non-catalytic subunit
7912928	3.11716e-12	7.47135e-14	9.02998	21.0919	0.704448	SDHB	succinate dehydrogenase complex iron sulfur subunit B
8067029	3.13575e-12	7.52535e-14	9.02839	21.0847	0.558065	KCNG1	potassium voltage-gated channel modifier subfamily G member 1
8090664	3.26753e-12	7.85142e-14	9.01903	21.0428	0.752597	ASTE1	asteroid homolog 1 (Drosophila)
7996290	3.42468e-12	8.23933e-14	-9.00839	20.9952	-0.484984	CKLF-CMTM1///CMTM1///CKLF///RHOQ///CMTM1///CKLF	CKLF-CMTM1 readthrough///CKLF like MARVEL transmembrane domain containing 1///chemokine like factor///ras homolog family member Q///CKLF like MARVEL transmembrane domain containing 1///chemokine like factor
8017599	3.45906e-12	8.34135e-14	-9.00567	20.983	-2.27892	PECAM1	platelet and endothelial cell adhesion molecule 1
8002692	3.45906e-12	8.34285e-14	9.00563	20.9828	0.407411	ZFHX3	zinc finger homeobox 3
8089647	3.54399e-12	8.55836e-14	9.00001	20.9576	0.600819	USF3	upstream transcription factor family member 3
7967107	3.54437e-12	8.56993e-14	8.99971	20.9563	2.12553	HNF1A-AS1	HNF1A antisense RNA 1
8171725	3.66986e-12	8.88439e-14	8.99176	20.9207	0.584604	MAP7D2	MAP7 domain containing 2
8150076	3.72953e-12	9.04589e-14	-8.98778	20.9029	-1.34286	DUSP4	dual specificity phosphatase 4
8126214	3.72953e-12	9.05128e-14	8.98765	20.9023	0.882882	MOCS1	molybdenum cofactor synthesis 1
7895602	3.77602e-12	9.17546e-14	-8.98465	20.8888	-0.583646
7997491	3.94854e-12	9.60654e-14	8.97452	20.8434	1.86098	HSD17B2	hydroxysteroid 17-beta dehydrogenase 2
8022045	3.95266e-12	9.62845e-14	8.97401	20.8412	0.552367	MYOM1	myomesin 1
8126402	3.968e-12	9.67777e-14	-8.97289	20.8361	-0.797348	TRERF1	transcriptional regulating factor 1
8063078	4.00935e-12	9.79067e-14	8.97033	20.8247	0.73413	CTSA	cathepsin A
7913609	4.17666e-12	1.02194e-13	8.96087	20.7823	0.664293	ASAP3	ArfGAP with SH3 domain, ankyrin repeat and PH domain 3
8115455	4.17666e-12	1.02243e-13	8.96076	20.7818	1.94899	HAVCR1	hepatitis A virus cellular receptor 1
8132013	4.18827e-12	1.02654e-13	8.95988	20.7779	1.22858	CHN2	chimerin 2
7897728	4.23206e-12	1.03854e-13	-8.95731	20.7664	-0.602875	FBXO6	F-box protein 6
8030374	4.24583e-12	1.0432e-13	8.95633	20.762	0.760441	FCGRT	Fc fragment of IgG receptor and transporter
8117304	4.28201e-12	1.05337e-13	8.95419	20.7524	2.74128	SLC17A4	solute carrier family 17 member 4
8010139	4.3264e-12	1.0656e-13	-8.95164	20.741	-1.14855	SEC14L1	SEC14 like lipid binding 1
7952290	4.36927e-12	1.07747e-13	-8.9492	20.73	-1.78497	TRIM29	tripartite motif containing 29
7975705	4.38852e-12	1.08354e-13	8.94796	20.7245	0.435016	ISCA2	iron-sulfur cluster assembly 2
7969153	4.48896e-12	1.10969e-13	8.9427	20.7009	0.575931	KCNRG///TRIM13	potassium channel regulator///tripartite motif containing 13
8097586	4.50262e-12	1.11442e-13	8.94176	20.6967	0.893754	GAB1	GRB2 associated binding protein 1
8043480	4.58818e-12	1.13697e-13	-8.93734	20.6769	-1.69737	IGKC	immunoglobulin kappa constant
8059081	4.66605e-12	1.15767e-13	8.93336	20.6591	1.13488	SLC23A3	solute carrier family 23 member 3
8126428	4.67197e-12	1.16055e-13	-8.93281	20.6566	-0.970361	TRERF1	transcriptional regulating factor 1
8108217	4.87026e-12	1.21127e-13	-8.92337	20.6143	-1.72921	TGFBI	transforming growth factor beta induced
8168990	4.90027e-12	1.2202e-13	8.92175	20.6071	0.596874
8142981	4.95935e-12	1.23641e-13	-8.91884	20.594	-1.1577	PODXL	podocalyxin like
8076481	5.01903e-12	1.25312e-13	-8.91588	20.5808	-0.421073	CYB5R3	cytochrome b5 reductase 3
7945101	5.01903e-12	1.25431e-13	-8.91567	20.5798	-0.634857	DCPS	decapping enzyme, scavenger
8039044	5.08473e-12	1.27225e-13	8.91254	20.5658	0.901264	ZNF415	zinc finger protein 415
8162652	5.09543e-12	1.27646e-13	8.91181	20.5625	0.943202	CTSV	cathepsin V
7933113	5.12944e-12	1.28652e-13	8.91008	20.5548	0.659396
8044882	5.2355e-12	1.3147e-13	8.9053	20.5334	0.82253	EPB41L5	erythrocyte membrane protein band 4.1 like 5
7973214	5.30365e-12	1.33341e-13	8.90218	20.5194	0.381056	TOX4	TOX high mobility group box family member 4
7912166	5.32162e-12	1.33953e-13	8.90117	20.5149	0.353323	RERE	arginine-glutamic acid dipeptide repeats
8138735	5.68069e-12	1.43162e-13	8.8865	20.4492	1.04038	HOXA5	homeobox A5
8132515	5.75254e-12	1.45145e-13	-8.88347	20.4356	-0.697185	BLVRA	biliverdin reductase A
8056005	5.7862e-12	1.46169e-13	-8.88192	20.4286	-0.704073	ACVR1	activin A receptor type 1
7969166	5.87287e-12	1.48937e-13	8.87778	20.4101	0.62874	KCNRG///TRIM13	potassium channel regulator///tripartite motif containing 13
7991357	5.87287e-12	1.48983e-13	8.87771	20.4098	0.830693	C15orf38-AP3S2///AP3S2	C15orf38-AP3S2 readthrough///adaptor related protein complex 3 sigma 2 subunit
8177788	5.87287e-12	1.49065e-13	-8.87759	20.4092	-0.454252	HLA-H///HLA-F///HLA-E///HLA-B///HLA-A///HLA-A	major histocompatibility complex, class I, H (pseudogene)///major histocompatibility complex, class I, F///major histocompatibility complex, class I, E///major histocompatibility complex, class I, B///major histocompatibility complex, class I, A///major histocompatibility complex, class I, A
8179103	5.87287e-12	1.49065e-13	-8.87759	20.4092	-0.454252	HLA-H///HLA-F///HLA-E///HLA-B///HLA-A///HLA-A	major histocompatibility complex, class I, H (pseudogene)///major histocompatibility complex, class I, F///major histocompatibility complex, class I, E///major histocompatibility complex, class I, B///major histocompatibility complex, class I, A///major histocompatibility complex, class I, A
7966259	5.88192e-12	1.49471e-13	8.87699	20.4065	0.713739	GLTP	glycolipid transfer protein
8030078	5.89599e-12	1.50006e-13	8.8762	20.403	0.635878	SPHK2	sphingosine kinase 2
7991485	5.99733e-12	1.52765e-13	8.87218	20.385	0.505883	TTC23	tetratricopeptide repeat domain 23
7901272	6.1444e-12	1.56696e-13	-8.86658	20.3599	-1.45882	CYP4X1	cytochrome P450 family 4 subfamily X member 1
8032157	6.20869e-12	1.5862e-13	-8.86388	20.3478	-0.881671	SBNO2	strawberry notch homolog 2
8078014	6.20869e-12	1.58709e-13	-8.86376	20.3473	-1.59419	SLC6A6	solute carrier family 6 member 6
7984245	6.28708e-12	1.60902e-13	8.86073	20.3337	2.08485	SLC51B	solute carrier family 51 beta subunit
7901549	6.37355e-12	1.63469e-13	8.85724	20.3181	0.922598	CPT2	carnitine palmitoyltransferase 2
8171708	6.37355e-12	1.63498e-13	8.8572	20.3179	0.807196	CXorf23	chromosome X open reading frame 23
8140840	6.62075e-12	1.70153e-13	-8.8484	20.2785	-2.8754	STEAP4	STEAP4 metalloreductase
8082314	6.62075e-12	1.70238e-13	-8.84829	20.278	-0.763015	PLXNA1	plexin A1
8042986	6.87286e-12	1.76927e-13	-8.83979	20.2399	-4.77154	REG1A	regenerating family member 1 alpha
8178802	7.00863e-12	1.80736e-13	-8.83509	20.2188	-1.603	LOC105369230///HLA-DRB6///HLA-DRB5///HLA-DRB4///HLA-DRB3///HLA-DRB1///LOC105369230///HLA-DRB5///HLA-DRB4///HLA-DRB3///HLA-DRB1///HLA-DQB1	HLA class II histocompatibility antigen, DRB1-7 beta chain///major histocompatibility complex, class II, DR beta 6 (pseudogene)///major histocompatibility complex, class II, DR beta 5///major histocompatibility complex, class II, DR beta 4///major histocompatibility complex, class II, DR beta 3///major histocompatibility complex, class II, DR beta 1///HLA class II histocompatibility antigen, DRB1-7 beta chain///major histocompatibility complex, class II, DR beta 5///major histocompatibility complex, class II, DR beta 4///major histocompatibility complex, class II, DR beta 3///major histocompatibility complex, class II, DR beta 1///major histocompatibility complex, class II, DQ beta 1
8083792	7.00863e-12	1.80843e-13	8.83496	20.2183	0.758767
8067756	7.03364e-12	1.817e-13	8.83392	20.2136	0.407696	UCKL1	uridine-cytidine kinase 1 like 1
8087833	7.12315e-12	1.84227e-13	-8.83087	20.1999	-0.843561	DUSP7	dual specificity phosphatase 7
8053735	7.2404e-12	1.87477e-13	-8.82702	20.1827	-1.71799	IGKC	immunoglobulin kappa constant
8018864	7.263e-12	1.8828e-13	-8.82607	20.1784	-2.48039	SOCS3	suppressor of cytokine signaling 3
8064042	7.2963e-12	1.89363e-13	-8.82481	20.1728	-0.346214	ARFGAP1	ADP ribosylation factor GTPase activating protein 1
7972062	7.42856e-12	1.93019e-13	8.82059	20.1539	0.584637	FBXL3	F-box and leucine rich repeat protein 3
7961371	7.55795e-12	1.96609e-13	8.81653	20.1357	0.688546	DUSP16	dual specificity phosphatase 16
8139883	7.63512e-12	1.98845e-13	8.81403	20.1245	0.720587
8033190	7.73368e-12	2.01645e-13	8.81095	20.1107	1.18311	SLC25A23	solute carrier family 25 member 23
7999233	7.86634e-12	2.05341e-13	8.80694	20.0927	0.466829	GLYR1	glyoxylate reductase 1 homolog
7916747	7.96531e-12	2.08163e-13	-8.80393	20.0792	-0.534439	JAK1	Janus kinase 1
8101893	8.14834e-12	2.13192e-13	8.79866	20.0557	3.23996	ADH1C	alcohol dehydrogenase 1C (class I), gamma polypeptide
8032608	8.24542e-12	2.15991e-13	-8.79579	20.0428	-0.570263	MFSD12	major facilitator superfamily domain containing 12
7977646	8.24542e-12	2.16228e-13	8.79555	20.0417	0.5633	ZNF219	zinc finger protein 219
8131919	8.28157e-12	2.17425e-13	8.79433	20.0362	0.540465	NPY	neuropeptide Y
7951284	8.2857e-12	2.17783e-13	-8.79397	20.0346	-4.83059	MMP3	matrix metallopeptidase 3
7915444	8.30486e-12	2.18536e-13	-8.7932	20.0312	-0.869282	P3H1	prolyl 3-hydroxylase 1
7960117	8.43874e-12	2.22312e-13	8.78943	20.0143	1.26233	PXMP2	peroxisomal membrane protein 2
8043310	8.45451e-12	2.22982e-13	8.78876	20.0113	1.27809	RMND5A	required for meiotic nuclear division 5 homolog A
8051427	8.4818e-12	2.23957e-13	8.7878	20.007	0.40616	FEZ2	fasciculation and elongation protein zeta 2
8002133	8.50993e-12	2.24956e-13	-8.78682	20.0026	-0.749224	PSMB10	proteasome subunit beta 10
8025551	8.62244e-12	2.28521e-13	-8.78335	19.987	-0.478908	C19orf66	chromosome 19 open reading frame 66
8121257	8.62244e-12	2.28632e-13	-8.78324	19.9866	-1.81119	PRDM1	PR/SET domain 1
8090070	8.62244e-12	2.28708e-13	8.78317	19.9862	0.797483	ADCY5	adenylate cyclase 5
8150103	8.73331e-12	2.31911e-13	-8.7801	19.9725	-0.645456	GTF2E2	general transcription factor IIE subunit 2
8065693	8.76628e-12	2.3305e-13	8.77902	19.9677	0.463313	NECAB3	N-terminal EF-hand calcium binding protein 3
7920244	9.18377e-12	2.44437e-13	-8.7685	19.9205	-4.2349	S100A8	S100 calcium binding protein A8
8115562	9.18377e-12	2.44702e-13	-8.76826	19.9195	-0.688674	RNF145	ring finger protein 145
8102532	9.22945e-12	2.46197e-13	8.76692	19.9134	0.876873	PDE5A	phosphodiesterase 5A
7921987	9.34994e-12	2.49692e-13	8.76381	19.8995	0.888121	TMCO1	transmembrane and coiled-coil domains 1
8164535	9.53989e-12	2.55051e-13	8.75912	19.8785	0.895507	CRAT	carnitine O-acetyltransferase
8004922	9.54585e-12	2.55498e-13	8.75874	19.8768	0.761564	GLP2R	glucagon like peptide 2 receptor
8026047	9.94211e-12	2.66403e-13	-8.74952	19.8355	-1.1506	JUNB	JunB proto-oncogene, AP-1 transcription factor subunit
7923991	9.97736e-12	2.67647e-13	8.74849	19.8309	0.91938	PLXNA2	plexin A2
8151967	1.00037e-11	2.68928e-13	-8.74744	19.8262	-0.560126	STK3	serine/threonine kinase 3
8109926	1.00037e-11	2.68957e-13	-8.74741	19.8261	-1.55886	GABRP	gamma-aminobutyric acid type A receptor pi subunit
7919556	1.00914e-11	2.71616e-13	-8.74524	19.8163	-1.1927	RNVU1-15	RNA, variant U1 small nuclear 15
8145532	1.03196e-11	2.78452e-13	8.73976	19.7918	1.66455	EPHX2	epoxide hydrolase 2
7937892	1.03196e-11	2.78589e-13	8.73965	19.7913	0.690461	PGAP2	post-GPI attachment to proteins 2
7975772	1.03196e-11	2.78689e-13	8.73957	19.7909	0.574543	ZC2HC1C	zinc finger C2HC-type containing 1C
8150002	1.04033e-11	2.81264e-13	-8.73755	19.7819	-1.13146	FBXO16	F-box protein 16
7967072	1.05394e-11	2.85261e-13	8.73443	19.7679	0.741636	COQ5	coenzyme Q5, methyltransferase
8116867	1.08518e-11	2.94042e-13	8.72775	19.738	0.646914	TMEM14B	transmembrane protein 14B
8130988	1.08911e-11	2.95433e-13	8.72671	19.7333	0.502131	TMEM242	transmembrane protein 242
8118509	1.10758e-11	3.00776e-13	8.72275	19.7156	0.545481	PPT2-EGFL8///EGFL8///PPT2	PPT2-EGFL8 readthrough (NMD candidate)///EGF like domain multiple 8///palmitoyl-protein thioesterase 2
8161618	1.12483e-11	3.05799e-13	8.7191	19.6992	0.648794	APBA1	amyloid beta precursor protein binding family A member 1
7914342	1.14327e-11	3.11156e-13	8.71527	19.6821	0.960385	FABP3	fatty acid binding protein 3
7903407	1.1828e-11	3.22272e-13	8.70753	19.6474	0.908234	RNPC3///AMY2B	RNA binding region (RNP1, RRM) containing 3///amylase, alpha 2B (pancreatic)
8015607	1.19467e-11	3.25865e-13	-8.70508	19.6364	-0.549529	STAT3	signal transducer and activator of transcription 3
8120880	1.2052e-11	3.29099e-13	-8.7029	19.6267	-0.511592	TPBG	trophoblast glycoprotein
7913319	1.23002e-11	3.36247e-13	8.69816	19.6055	0.405554	EIF4G3	eukaryotic translation initiation factor 4 gamma 3
8019643	1.24752e-11	3.41405e-13	-8.69481	19.5904	-1.81016	DOC2B	double C2 domain beta
7981732	1.27998e-11	3.50673e-13	-8.6889	19.564	-2.30965	LOC102723407///IGHV4-31///IGHM///IGHD///IGHA2///LOC102723407///SKAP2///IGHA2///IGHA1///IGH	putative V-set and immunoglobulin domain-containing-like protein IGHV4OR15-8///immunoglobulin heavy variable 4-31///immunoglobulin heavy constant mu///immunoglobulin heavy constant delta///immunoglobulin heavy constant alpha 2 (A2m marker)///putative V-set and immunoglobulin domain-containing-like protein IGHV4OR15-8///src kinase associated phosphoprotein 2///immunoglobulin heavy constant alpha 2 (A2m marker)///immunoglobulin heavy constant alpha 1///immunoglobulin heavy locus
8119034	1.28151e-11	3.51479e-13	8.68839	19.5617	0.667047	BRPF3	bromodomain and PHD finger containing 3
8126095	1.29889e-11	3.56758e-13	-8.6851	19.547	-0.772791	CCDC167	coiled-coil domain containing 167
7901091	1.29889e-11	3.57026e-13	8.68494	19.5462	0.502018	TOE1	target of EGR1, member 1 (nuclear)
7958761	1.30023e-11	3.57786e-13	8.68447	19.5441	0.590365	ACAD10	acyl-CoA dehydrogenase family member 10
8016578	1.30303e-11	3.58949e-13	-8.68375	19.5409	-0.668575	SLC35B1	solute carrier family 35 member B1
8156601	1.32564e-11	3.65575e-13	8.67972	19.5228	0.508884	ERCC6L2	ERCC excision repair 6 like 2
8014825	1.35423e-11	3.73867e-13	8.67477	19.5007	0.635016	FBXL20	F-box and leucine rich repeat protein 20
8043360	1.35589e-11	3.74733e-13	-8.67426	19.4984	-2.37206	IGK///IGKC	immunoglobulin kappa locus///immunoglobulin kappa constant
7920258	1.36975e-11	3.78976e-13	-8.67178	19.4873	-0.772411	S100A6	S100 calcium binding protein A6
7995834	1.40356e-11	3.88752e-13	8.66616	19.4621	0.821854	MT1IP	metallothionein 1I, pseudogene
7906954	1.40488e-11	3.89541e-13	8.66571	19.4601	0.898726	PBX1	PBX homeobox 1
8059905	1.46421e-11	4.06604e-13	-8.65626	19.4178	-2.38274	COL6A3	collagen type VI alpha 3 chain
8169811	1.46421e-11	4.0687e-13	8.65611	19.4171	0.736548	OCRL	OCRL, inositol polyphosphate-5-phosphatase
7970810	1.4813e-11	4.12067e-13	-8.65331	19.4046	-0.887693	SLC7A1	solute carrier family 7 member 1
8114476	1.48228e-11	4.12819e-13	-8.65291	19.4028	-0.531742	SIL1	SIL1 nucleotide exchange factor
7979328	1.48228e-11	4.1323e-13	8.65269	19.4018	0.560087	ATG14	autophagy related 14
7909529	1.52121e-11	4.24542e-13	8.64673	19.3751	0.475408	RCOR3	REST corepressor 3
7931852	1.53496e-11	4.28839e-13	8.64451	19.3652	1.71618	TUBAL3	tubulin alpha like 3
8140739	1.54767e-11	4.32856e-13	8.64246	19.3559	0.685474	TP53TG1	TP53 target 1 (non-protein coding)
8071559	1.56732e-11	4.38824e-13	-8.63943	19.3424	-0.638088	SDF2L1	stromal cell derived factor 2 like 1
8134122	1.58748e-11	4.44944e-13	8.63638	19.3287	0.802761	AKAP9	A-kinase anchoring protein 9
7896822	1.59329e-11	4.47054e-13	-8.63534	19.3241	-0.787118	AGRN	agrin
7900030	1.59478e-11	4.47951e-13	8.63489	19.3221	0.479702	AGO1	argonaute 1, RISC catalytic component
8168062	1.60254e-11	4.50611e-13	8.63359	19.3162	0.303478	EDA	ectodysplasin A
7919560	1.6443e-11	4.62848e-13	-8.62768	19.2898	-1.186	RNVU1-15	RNA, variant U1 small nuclear 15
8077082	1.65363e-11	4.65971e-13	-8.62619	19.2831	-0.53197	LMF2	lipase maturation factor 2
8081758	1.65627e-11	4.67243e-13	8.62559	19.2804	1.0029	GRAMD1C	GRAM domain containing 1C
7964119	1.65627e-11	4.67712e-13	-8.62537	19.2794	-0.909584	STAT2	signal transducer and activator of transcription 2
8165995	1.65978e-11	4.69201e-13	8.62467	19.2763	0.712771	HCCS	holocytochrome c synthase
8105681	1.6911e-11	4.78564e-13	8.62031	19.2568	0.675419	ERBIN	erbb2 interacting protein
8050908	1.71008e-11	4.84452e-13	8.61762	19.2447	0.704188	HADHA	hydroxyacyl-CoA dehydrogenase/3-ketoacyl-CoA thiolase/enoyl-CoA hydratase (trifunctional protein), alpha subunit
8108099	1.73617e-11	4.92363e-13	-8.61404	19.2287	-0.66194	SEC24A	SEC24 homolog A, COPII coat complex component
7996569	1.75783e-11	4.99035e-13	8.61107	19.2154	2.49791
7967789	1.76613e-11	5.02193e-13	8.60968	19.2092	0.633636	PXMP2	peroxisomal membrane protein 2
8156022	1.76613e-11	5.02453e-13	8.60957	19.2087	0.902353	LOC642947	uncharacterized LOC642947
8086467	1.78944e-11	5.0982e-13	8.60636	19.1943	0.851235	ANO10	anoctamin 10
8035855	1.78944e-11	5.10161e-13	8.60621	19.1936	0.996068	ZNF681	zinc finger protein 681
7949383	1.79687e-11	5.12822e-13	-8.60506	19.1885	-0.681274	SYVN1	synoviolin 1
7973530	1.80421e-11	5.15457e-13	8.60393	19.1834	0.980646	PCK2	phosphoenolpyruvate carboxykinase 2, mitochondrial
8020827	1.81444e-11	5.18925e-13	8.60245	19.1768	3.09232	MEP1B	meprin A subunit beta
7969488	1.83277e-11	5.24876e-13	8.59994	19.1655	0.766002	CLN5	ceroid-lipofuscinosis, neuronal 5
7902965	1.83277e-11	5.25269e-13	8.59977	19.1648	0.637471	BTBD8	BTB domain containing 8
7945283	1.8351e-11	5.26491e-13	8.59926	19.1625	0.461029	ACAD8	acyl-CoA dehydrogenase family member 8
8158492	1.84248e-11	5.2916e-13	8.59814	19.1575	0.522271	MIGA2	mitoguardin 2
7954330	1.86906e-11	5.37358e-13	-8.59475	19.1423	-3.21536	SLCO1B3	solute carrier organic anion transporter family member 1B3
8060839	1.87175e-11	5.38695e-13	8.5942	19.1399	0.562127	CRLS1	cardiolipin synthase 1
7944339	1.89926e-11	5.47183e-13	8.59075	19.1244	0.775491
8009685	1.91823e-11	5.53226e-13	8.58833	19.1136	1.0566	SLC9A3R1	SLC9A3 regulator 1
8158446	1.92226e-11	5.54966e-13	-8.58764	19.1105	-0.632629	NUP188	nucleoporin 188
8013989	1.99463e-11	5.7646e-13	8.57926	19.0729	0.804949	SLC6A4	solute carrier family 6 member 4
8002283	2.00287e-11	5.79443e-13	8.57812	19.0678	1.09682	TMED6	transmembrane p24 trafficking protein 6
8117890	2.00675e-11	5.81167e-13	-8.57746	19.0649	-0.428686	HLA-H///HLA-F///HLA-E///HLA-B///HLA-A///HLA-A	major histocompatibility complex, class I, H (pseudogene)///major histocompatibility complex, class I, F///major histocompatibility complex, class I, E///major histocompatibility complex, class I, B///major histocompatibility complex, class I, A///major histocompatibility complex, class I, A
8138721	2.00943e-11	5.82549e-13	8.57694	19.0626	0.862559	HOXA3	homeobox A3
7990757	2.08435e-11	6.04894e-13	-8.56863	19.0254	-1.36295	CTSH	cathepsin H
8154531	2.09429e-11	6.08411e-13	8.56736	19.0196	0.726578	DENND4C	DENN domain containing 4C
8000582	2.12478e-11	6.17905e-13	8.56394	19.0043	1.8685	SULT1A2	sulfotransferase family 1A member 2
7910494	2.13251e-11	6.20796e-13	8.56291	18.9997	0.885507	ARV1///ARV1	ARV1 homolog, fatty acid homeostasis modulator///ARV1 homolog, fatty acid homeostasis modulator
8146687	2.13814e-11	6.23077e-13	8.5621	18.9961	0.78611	ADHFE1	alcohol dehydrogenase, iron containing 1
7926708	2.19906e-11	6.41492e-13	8.55568	18.9673	0.708978	THNSL1	threonine synthase like 1
8021228	2.19958e-11	6.42306e-13	8.5554	18.9661	0.469897	SMAD4	SMAD family member 4
7992789	2.20429e-11	6.44344e-13	-8.5547	18.963	-0.996493	TNFRSF12A	TNF receptor superfamily member 12A
8094688	2.21964e-11	6.49499e-13	8.55294	18.9551	0.813469	LIAS	lipoic acid synthetase
8179451	2.24351e-11	6.57158e-13	8.55035	18.9435	0.543197	PPT2-EGFL8///EGFL8///PPT2	PPT2-EGFL8 readthrough (NMD candidate)///EGF like domain multiple 8///palmitoyl-protein thioesterase 2
8000738	2.33165e-11	6.83675e-13	8.54162	18.9044	0.426096	KCTD13	potassium channel tetramerization domain containing 13
8171802	2.42406e-11	7.11502e-13	-8.53282	18.865	-0.610199	ACOT9	acyl-CoA thioesterase 9
7991932	2.4553e-11	7.21409e-13	8.52977	18.8514	0.543843	MCRIP2	MAPK regulated corepressor interacting protein 2
7996805	2.49634e-11	7.34219e-13	8.52589	18.834	0.517353
7988859	2.61872e-11	7.70998e-13	-8.5151	18.7857	-0.43648	GNB5	G protein subunit beta 5
8099897	2.63962e-11	7.77948e-13	8.51312	18.7769	1.06869	UGDH	UDP-glucose 6-dehydrogenase
8166455	2.67635e-11	7.89577e-13	-8.50985	18.7622	-0.768624	PRDX4	peroxiredoxin 4
8054364	2.69486e-11	7.95849e-13	8.5081	18.7544	0.502126	TGFBRAP1	transforming growth factor beta receptor associated protein 1
7999326	2.69808e-11	7.97609e-13	8.50762	18.7522	0.412041	USP7	ubiquitin specific peptidase 7
7972021	2.72576e-11	8.06613e-13	8.50514	18.7411	0.54433	TBC1D4	TBC1 domain family member 4
7982927	2.79928e-11	8.29209e-13	8.49904	18.7138	0.749015	ITPKA	inositol-trisphosphate 3-kinase A
8056693	2.84861e-11	8.4468e-13	8.49497	18.6956	0.883027	FASTKD1	FAST kinase domains 1
8055208	2.86808e-11	8.51316e-13	8.49324	18.6878	0.447887	CCDC115	coiled-coil domain containing 115
8044462	2.87151e-11	8.53198e-13	-8.49275	18.6857	-0.540161	TTL	tubulin tyrosine ligase
8129218	2.91771e-11	8.67802e-13	8.48901	18.6689	0.4325	MCM9	minichromosome maintenance 9 homologous recombination repair factor
8158224	2.92631e-11	8.71241e-13	8.48813	18.665	0.850724	SLC27A4	solute carrier family 27 member 4
8048595	2.95487e-11	8.80631e-13	-8.48577	18.6544	-0.484731	GMPPA	GDP-mannose pyrophosphorylase A
8152119	2.99058e-11	8.92174e-13	-8.48289	18.6415	-0.829788	NCALD	neurocalcin delta
8046186	3.01171e-11	8.99384e-13	8.48112	18.6336	0.714108	PHOSPHO2-KLHL23///PHOSPHO2///KLHL23	PHOSPHO2-KLHL23 readthrough///phosphatase, orphan 2///kelch like family member 23
7954511	3.05655e-11	9.13692e-13	8.47764	18.618	0.604851	STK38L	serine/threonine kinase 38 like
7984626	3.14322e-11	9.40546e-13	8.47124	18.5894	0.698898	SENP8	SUMO/sentrin peptidase family member, NEDD8 specific
7900468	3.20718e-11	9.60649e-13	8.46658	18.5685	0.442649	NFYC	nuclear transcription factor Y subunit gamma
8012896	3.20973e-11	9.6238e-13	-8.46618	18.5667	-1.38377	PMP22	peripheral myelin protein 22
8112331	3.23058e-11	9.69602e-13	8.46453	18.5594	0.947085	ISCA1	iron-sulfur cluster assembly 1
8020183	3.3109e-11	9.94703e-13	8.45889	18.5341	0.862519	IMPA2	inositol monophosphatase 2
8054722	3.3374e-11	1.00367e-12	-8.45691	18.5252	-3.72231	IL1B	interleukin 1 beta
8176255	3.43366e-11	1.03365e-12	8.45041	18.4962	0.634645	TMLHE	trimethyllysine hydroxylase, epsilon
7908610	3.4811e-11	1.04898e-12	8.44716	18.4816	1.48423
8084488	3.4815e-11	1.05014e-12	8.44692	18.4805	0.632339	POLR2H	RNA polymerase II subunit H
8098924	3.65408e-11	1.1033e-12	8.43602	18.4318	0.775957	LETM1	leucine zipper and EF-hand containing transmembrane protein 1
8151540	3.7793e-11	1.14225e-12	8.42837	18.3975	0.654637
8095187	3.84638e-11	1.16368e-12	-8.42426	18.3792	-0.773463	CEP135	centrosomal protein 135
8107133	3.93233e-11	1.19135e-12	-8.41908	18.356	-0.913813	PAM	peptidylglycine alpha-amidating monooxygenase
7965510	3.93233e-11	1.19204e-12	8.41895	18.3554	0.962756	TMCC3	transmembrane and coiled-coil domain family 3
7942118	3.99778e-11	1.21309e-12	-8.41508	18.3381	-1.21366	MYEOV	myeloma overexpressed
8114536	4.0052e-11	1.21655e-12	-8.41446	18.3353	-0.952087	TMEM173	transmembrane protein 173
8000910	4.03332e-11	1.2263e-12	8.41269	18.3274	0.332967	ZNF688	zinc finger protein 688
8040490	4.10678e-11	1.24987e-12	-8.40849	18.3086	-0.4261	KLHL29	kelch like family member 29
8141094	4.15135e-11	1.26468e-12	8.40589	18.297	1.55142	PDK4	pyruvate dehydrogenase kinase 4
8077458	4.23803e-11	1.29264e-12	-8.40106	18.2754	-0.724388	EDEM1	ER degradation enhancing alpha-mannosidase like protein 1
7986960	4.23803e-11	1.29364e-12	8.40089	18.2746	0.675427	FAM189A1	family with sequence similarity 189 member A1
8164701	4.25627e-11	1.30048e-12	-8.39973	18.2694	-0.553619	SETX	senataxin
8003060	4.27657e-11	1.30797e-12	8.39846	18.2637	0.945747	SDR42E1	short chain dehydrogenase/reductase family 42E, member 1
7975779	4.3695e-11	1.33771e-12	-8.3935	18.2415	-2.198	FOS	Fos proto-oncogene, AP-1 transcription factor subunit
8032553	4.39583e-11	1.34709e-12	8.39196	18.2346	0.618078	TLE2	transducin like enhancer of split 2
7943760	4.49241e-11	1.37804e-12	8.38694	18.2122	0.374047	SIK2	salt inducible kinase 2
8065798	4.66083e-11	1.4311e-12	8.3786	18.1749	0.454371	GGT7	gamma-glutamyltransferase 7
8167815	4.67974e-11	1.43832e-12	-8.37749	18.1699	-0.659355	MAGED2	MAGE family member D2
8057394	4.86356e-11	1.49628e-12	-8.36877	18.1309	-0.87167	SESTD1	SEC14 and spectrin domain containing 1
8023165	4.88338e-11	1.50384e-12	8.36766	18.1259	0.564584	HDHD2	haloacid dehalogenase like hydrolase domain containing 2
7928695	4.88925e-11	1.50712e-12	8.36718	18.1238	0.923097	FAM213A	family with sequence similarity 213 member A
7957819	4.91873e-11	1.51769e-12	8.36563	18.1169	0.638811	SLC17A8	solute carrier family 17 member 8
7940643	4.94965e-11	1.52872e-12	-8.36403	18.1097	-1.12065	ASRGL1///ASRGL1	asparaginase like 1///asparaginase like 1
8134180	4.97686e-11	1.53862e-12	8.36261	18.1034	0.398883	ANKIB1	ankyrin repeat and IBR domain containing 1
8082607	4.99719e-11	1.5464e-12	-8.36149	18.0984	-0.668961	ATP2C1	ATPase secretory pathway Ca2+ transporting 1
8043278	5.07241e-11	1.57121e-12	8.35798	18.0827	0.936443	MRPL35	mitochondrial ribosomal protein L35
8068974	5.1355e-11	1.5923e-12	8.35504	18.0695	0.322929	TRAPPC10	trafficking protein particle complex 10
8010841	5.20549e-11	1.6161e-12	8.35176	18.0549	0.761492	FN3K	fructosamine 3 kinase
8075910	5.20549e-11	1.61713e-12	-8.35162	18.0542	-1.52109	RAC2	ras-related C3 botulinum toxin substrate 2 (rho family, small GTP binding protein Rac2)
7955425	5.23187e-11	1.6269e-12	8.35029	18.0483	0.573565	ATF1	activating transcription factor 1
8178590	5.28825e-11	1.64761e-12	8.3475	18.0358	0.764569	DDAH2	dimethylarginine dimethylaminohydrolase 2
8179819	5.28825e-11	1.64761e-12	8.3475	18.0358	0.764569	DDAH2	dimethylarginine dimethylaminohydrolase 2
7923824	5.32781e-11	1.66154e-12	-8.34564	18.0275	-1.0097	SLC41A1	solute carrier family 41 member 1
7947947	5.37552e-11	1.67803e-12	8.34346	18.0177	0.563902	AGBL2	ATP/GTP binding protein like 2
7933619	5.43693e-11	1.69884e-12	-8.34074	18.0056	-0.871623	SGMS1	sphingomyelin synthase 1
8157038	5.46892e-11	1.71048e-12	8.33923	17.9988	0.974532	SLC44A1	solute carrier family 44 member 1
8122701	5.47039e-11	1.71258e-12	8.33896	17.9976	0.872996
8154779	5.67617e-11	1.77871e-12	-8.33059	17.9602	-2.56339	SPINK4	serine peptidase inhibitor, Kazal type 4
8122773	5.67635e-11	1.78047e-12	-8.33037	17.9592	-0.610711	MTHFD1L	methylenetetrahydrofolate dehydrogenase (NADP+ dependent) 1-like
8161558	5.96984e-11	1.87433e-12	8.31903	17.9085	0.803088	LOC102724507///LOC100509620///AQP7P1///AQP7	uncharacterized LOC102724507///putative aquaporin-7-like protein 3///aquaporin 7 pseudogene 1///aquaporin 7
8006415	5.98656e-11	1.88138e-12	8.3182	17.9048	0.807407	TMEM98	transmembrane protein 98
7992402	6.11794e-11	1.92451e-12	8.3132	17.8824	0.64292	NDUFB10	NADH:ubiquinone oxidoreductase subunit B10
8101862	6.14936e-11	1.93624e-12	8.31185	17.8764	1.69559	ADH6	alcohol dehydrogenase 6 (class V)
8121312	6.16099e-11	1.94175e-12	8.31123	17.8736	0.621254	C6orf203	chromosome 6 open reading frame 203
7966749	6.30428e-11	1.98881e-12	-8.30594	17.85	-0.941085	TESC	tescalcin
8070579	6.3633e-11	2.00934e-12	-8.30367	17.8398	-2.02575	TFF1	trefoil factor 1
8136039	6.46528e-11	2.04616e-12	-8.29966	17.8219	-0.46267	ATP6V1F	ATPase H+ transporting V1 subunit F
8082165	6.46528e-11	2.04647e-12	8.29963	17.8217	0.36921	KALRN	kalirin, RhoGEF kinase
8032965	6.46528e-11	2.04738e-12	8.29953	17.8213	0.579846	TINCR///TINCR	tissue differentiation-inducing non-protein coding RNA///tissue differentiation-inducing non-protein coding RNA
8019622	6.56823e-11	2.08195e-12	-8.29583	17.8048	-0.822446	TMEM106A	transmembrane protein 106A
8163116	6.88376e-11	2.18404e-12	8.28526	17.7575	1.14288	EPB41L4B	erythrocyte membrane protein band 4.1 like 4B
7985192	6.89286e-11	2.189e-12	8.28476	17.7553	0.760465	HYKK	hydroxylysine kinase
7955450	6.89913e-11	2.19614e-12	8.28404	17.7521	0.522663	LETMD1	LETM1 domain containing 1
8175755	6.89913e-11	2.19645e-12	-8.28401	17.7519	-0.475627	CETN2	centrin 2
8145854	6.89913e-11	2.19761e-12	8.28389	17.7514	0.53387	PROSC	proline synthetase cotranscribed homolog (bacterial)
8054092	6.89913e-11	2.19929e-12	8.28372	17.7506	0.596545	TMEM131	transmembrane protein 131
7953111	6.96959e-11	2.22385e-12	8.28127	17.7397	0.43473	ITFG2	integrin alpha FG-GAP repeat containing 2
8007446	7.01426e-11	2.24021e-12	-8.27965	17.7324	-0.857814	IFI35	interferon induced protein 35
8096808	7.13698e-11	2.28155e-12	-8.27561	17.7144	-1.17429	MCUB	mitochondrial calcium uniporter dominant negative beta subunit
8094911	7.17748e-11	2.29665e-12	-8.27415	17.7079	-0.722656	ATP10D	ATPase phospholipid transporting 10D (putative)
7972579	7.21423e-11	2.31184e-12	8.2727	17.7014	0.499009	TMTC4	transmembrane and tetratricopeptide repeat containing 4
7896908	7.21423e-11	2.31275e-12	-8.27261	17.701	-0.405087	PUSL1	pseudouridylate synthase-like 1
7970162	7.23879e-11	2.32281e-12	-8.27165	17.6967	-0.985647	ATP11A	ATPase phospholipid transporting 11A
7910398	7.27348e-11	2.33612e-12	8.27039	17.691	0.854104	SPHAR///RAB4A	S-phase response (cyclin related)///RAB4A, member RAS oncogene family
8037032	7.34489e-11	2.36127e-12	8.26802	17.6805	0.655874	B3GNT8	UDP-GlcNAc:betaGal beta-1,3-N-acetylglucosaminyltransferase 8
7945321	7.45258e-11	2.39813e-12	8.2646	17.6652	1.1983	GLB1L2	galactosidase beta 1 like 2
7980246	7.45499e-11	2.40115e-12	8.26432	17.6639	0.56086	MLH3	mutL homolog 3
8095986	7.74122e-11	2.49567e-12	-8.25579	17.6258	-1.01677	ANXA3	annexin A3
7993946	7.94581e-11	2.56401e-12	8.24983	17.5992	0.520922	EEF2K	eukaryotic elongation factor 2 kinase
7899096	7.96733e-11	2.57335e-12	-8.24902	17.5956	-0.520752	ZNF593	zinc finger protein 593
7894439	7.99061e-11	2.5856e-12	-8.24797	17.5909	-0.668613
8096004	7.99061e-11	2.59248e-12	8.24739	17.5883	0.645495	BMP2K	BMP2 inducible kinase
8063156	7.99061e-11	2.59267e-12	-8.24737	17.5882	-1.02395	CD40	CD40 molecule
8095854	7.99061e-11	2.59282e-12	8.24736	17.5881	0.434783	SEPT11	septin 11
8177717	7.99061e-11	2.59289e-12	-8.24735	17.5881	-0.602979	HLA-F///HLA-B	major histocompatibility complex, class I, F///major histocompatibility complex, class I, B
7973629	7.99691e-11	2.59733e-12	-8.24697	17.5864	-0.553615	REC8	REC8 meiotic recombination protein
7997272	8.01205e-11	2.60466e-12	8.24635	17.5836	0.385215	GABARAPL2	GABA type A receptor associated protein like 2
8095806	8.0434e-11	2.61727e-12	-8.24528	17.5789	-1.1667	ART3	ADP-ribosyltransferase 3
8113369	8.14736e-11	2.65355e-12	8.24224	17.5653	1.43747	SLCO4C1	solute carrier organic anion transporter family member 4C1
7984470	8.27443e-11	2.69743e-12	8.23862	17.5491	0.31727	FEM1B	fem-1 homolog B
8037453	8.35159e-11	2.72509e-12	8.23637	17.539	0.471625	ZNF112	zinc finger protein 112
8169836	8.48235e-11	2.77031e-12	8.23273	17.5228	1.59276	XPNPEP2	X-prolyl aminopeptidase 2
8026579	8.56631e-11	2.80031e-12	8.23035	17.5121	0.478929	TMEM38A	transmembrane protein 38A
7915529	8.58598e-11	2.80932e-12	8.22964	17.509	0.472295	HYI	hydroxypyruvate isomerase (putative)
7974647	8.6132e-11	2.82082e-12	8.22874	17.5049	0.41257	TOMM20L	translocase of outer mitochondrial membrane 20 like
7950804	8.67649e-11	2.84415e-12	8.22692	17.4968	0.700141	CCDC89	coiled-coil domain containing 89
8166335	8.70179e-11	2.85506e-12	8.22607	17.493	0.923734	PDHA1	pyruvate dehydrogenase (lipoamide) alpha 1
7985240	8.74138e-11	2.87068e-12	-8.22487	17.4876	-0.502141	TMED3	transmembrane p24 trafficking protein 3
8165974	8.82167e-11	2.8997e-12	-8.22264	17.4777	-0.526272	CLCN4	chloride voltage-gated channel 4
8003814	8.84377e-11	2.91167e-12	8.22173	17.4736	0.80551	ASPA	aspartoacylase
8086754	8.84377e-11	2.91228e-12	8.22169	17.4734	0.508142	SCAP	SREBF chaperone
8002370	8.84535e-11	2.91588e-12	-8.22141	17.4722	-1.10155	ST3GAL2	ST3 beta-galactoside alpha-2,3-sialyltransferase 2
8130464	8.84535e-11	2.91812e-12	8.22124	17.4714	0.510012	TMEM242	transmembrane protein 242
8161024	8.99888e-11	2.97148e-12	-8.21724	17.4536	-0.779374	RMRP	RNA component of mitochondrial RNA processing endoribonuclease
7966938	9.00887e-11	2.97749e-12	-8.21679	17.4516	-0.418263	GCN1	GCN1, eIF2 alpha kinase activator homolog
8104463	9.04387e-11	2.99178e-12	8.21574	17.4468	0.332799	MARCH6	membrane associated ring-CH-type finger 6
7988852	9.29162e-11	3.07653e-12	8.20956	17.4193	0.763753	BCL2L10	BCL2 like 10
8083901	9.29993e-11	3.08208e-12	-8.20916	17.4175	-0.659564	FNDC3B	fibronectin type III domain containing 3B
8010012	9.53354e-11	3.16236e-12	8.20348	17.3921	0.416292	TEN1-CDK3///TEN1	TEN1-CDK3 readthrough (NMD candidate)///TEN1 CST complex subunit
7892841	9.58477e-11	3.18224e-12	-8.2021	17.3859	-0.716537
7927288	9.91284e-11	3.29414e-12	8.19446	17.3518	0.498532	FAM35DP///FAM35BP///FAM35A	family with sequence similarity 35, member A pseudogene///family with sequence similarity 35, member A pseudogene///family with sequence similarity 35 member A
8108370	9.91726e-11	3.2986e-12	-8.19416	17.3505	-1.81055	EGR1	early growth response 1
7902617	9.93365e-11	3.30728e-12	8.19358	17.3479	1.2754	SAMD13	sterile alpha motif domain containing 13
8071136	9.93365e-11	3.31002e-12	8.1934	17.3471	0.924902	PEX26	peroxisomal biogenesis factor 26
8043363	9.95527e-11	3.32022e-12	-8.19272	17.344	-1.27756	MIR4435-2HG///LINC00152	MIR4435-2 host gene///long intergenic non-protein coding RNA 152
7904969	9.96774e-11	3.32738e-12	-8.19224	17.3419	-0.47438	VOPP1	vesicular, overexpressed in cancer, prosurvival protein 1
8053379	1.00131e-10	3.34553e-12	8.19104	17.3365	1.02096	TRABD2A	TraB domain containing 2A
8180244	1.00486e-10	3.36043e-12	8.19006	17.3321	0.594139
8139712	1.0139e-10	3.39369e-12	-8.18788	17.3224	-0.480432	VOPP1	vesicular, overexpressed in cancer, prosurvival protein 1
7968789	1.01665e-10	3.40595e-12	-8.18708	17.3189	-1.30772	RGCC	regulator of cell cycle
8129458	1.02138e-10	3.42489e-12	8.18586	17.3134	0.639167	ARHGAP18	Rho GTPase activating protein 18
7944530	1.02285e-10	3.43289e-12	8.18534	17.3111	0.611315	OAF	out at first homolog
8100026	1.02427e-10	3.44071e-12	8.18484	17.3088	0.903042	ATP8A1	ATPase phospholipid transporting 8A1
8179019	1.03464e-10	3.48022e-12	-8.18231	17.2976	-0.609011	HLA-F///HLA-B	major histocompatibility complex, class I, F///major histocompatibility complex, class I, B
8064900	1.03464e-10	3.48179e-12	8.18221	17.2971	0.890484
7928189	1.03892e-10	3.4993e-12	8.18111	17.2922	0.697611	UNC5B	unc-5 netrin receptor B
8130811	1.04934e-10	3.54071e-12	8.1785	17.2806	0.609899	LINC01558	long intergenic non-protein coding RNA 1558
8130982	1.04934e-10	3.54071e-12	8.1785	17.2806	0.609899	LINC01558	long intergenic non-protein coding RNA 1558
7956930	1.07072e-10	3.61607e-12	8.17385	17.2598	0.77879	DYRK2	dual specificity tyrosine phosphorylation regulated kinase 2
8106354	1.08839e-10	3.68013e-12	8.16997	17.2424	1.18145	IQGAP2	IQ motif containing GTPase activating protein 2
7952036	1.08839e-10	3.68229e-12	8.16984	17.2419	0.677677	MPZL3	myelin protein zero like 3
8149250	1.09642e-10	3.71276e-12	8.16802	17.2337	0.649452	SGK223	homolog of rat pragma of Rnd2
8043474	1.11686e-10	3.78533e-12	-8.16374	17.2146	-1.39457	IGKC	immunoglobulin kappa constant
8058512	1.13426e-10	3.84774e-12	8.16012	17.1985	0.595706	PLEKHM3	pleckstrin homology domain containing M3
8113491	1.13826e-10	3.86471e-12	-8.15915	17.1941	-0.803776	STARD4	StAR related lipid transfer domain containing 4
7946180	1.16218e-10	3.94941e-12	8.15436	17.1727	0.537059	TRIM3	tripartite motif containing 3
8138977	1.20478e-10	4.09781e-12	-8.1462	17.1363	-0.89455	DPY19L1	dpy-19 like 1
8014025	1.2198e-10	4.15256e-12	8.14327	17.1232	3.54961	TMIGD1	transmembrane and immunoglobulin domain containing 1
8138728	1.22136e-10	4.16157e-12	8.14279	17.1211	0.678897	HOXA4	homeobox A4
8101616	1.24689e-10	4.2523e-12	8.13802	17.0998	0.516284	C4orf36	chromosome 4 open reading frame 36
8113433	1.2486e-10	4.26187e-12	8.13752	17.0976	1.02345	EFNA5	ephrin A5
8039491	1.26155e-10	4.30989e-12	-8.13504	17.0865	-0.639636	UBE2S	ubiquitin conjugating enzyme E2 S
7962689	1.26399e-10	4.32203e-12	8.13442	17.0837	0.890863	VDR	vitamin D (1,25- dihydroxyvitamin D3) receptor
8076417	1.27549e-10	4.36517e-12	8.13223	17.0739	0.694889	NDUFA6	NADH:ubiquinone oxidoreductase subunit A6
8010161	1.30558e-10	4.47302e-12	-8.12683	17.0499	-0.472256	SEPT9	septin 9
7899990	1.30558e-10	4.47601e-12	-8.12668	17.0492	-0.382328	NCDN	neurochondrin
8171139	1.31301e-10	4.50939e-12	8.12504	17.0419	0.280573	DHRSX///ZBED1	dehydrogenase/reductase X-linked///zinc finger BED-type containing 1
8177029	1.31301e-10	4.50939e-12	8.12504	17.0419	0.280573	DHRSX///ZBED1	dehydrogenase/reductase X-linked///zinc finger BED-type containing 1
8083839	1.31527e-10	4.5211e-12	8.12447	17.0393	1.34353	GPR160	G protein-coupled receptor 160
8065185	1.33346e-10	4.58763e-12	8.12124	17.0249	0.763218	OVOL2	ovo like zinc finger 2
8136918	1.343e-10	4.62448e-12	-8.11947	17.017	-0.884947	ZYX	zyxin
8021653	1.34717e-10	4.64291e-12	-8.11859	17.0131	-0.923007	SERPINB8	serpin family B member 8
7969288	1.35218e-10	4.66457e-12	-8.11756	17.0085	-2.43446	OLFM4	olfactomedin 4
8160663	1.35218e-10	4.66828e-12	8.11738	17.0077	0.619229	AQP7	aquaporin 7
7899005	1.35957e-10	4.6979e-12	8.11598	17.0014	0.368647	TMEM50A	transmembrane protein 50A
8104066	1.36274e-10	4.71294e-12	8.11528	16.9983	0.55405	SORBS2	sorbin and SH3 domain containing 2
7995793	1.36903e-10	4.73881e-12	8.11407	16.9929	1.06371	NUTF2///MT1L	nuclear transport factor 2///metallothionein 1L (gene/pseudogene)
8153002	1.37131e-10	4.75393e-12	8.11336	16.9897	0.800637	NDRG1	N-myc downstream regulated 1
8001133	1.37131e-10	4.75495e-12	-8.11331	16.9895	-0.969728	SHCBP1	SHC binding and spindle associated 1
7981601	1.38553e-10	4.80845e-12	-8.11084	16.9785	-2.11719	IGHM///IGHG1///IGHD///IGHA2///IGHA1///IGHA2///IGHA1///IGH	immunoglobulin heavy constant mu///immunoglobulin heavy constant gamma 1 (G1m marker)///immunoglobulin heavy constant delta///immunoglobulin heavy constant alpha 2 (A2m marker)///immunoglobulin heavy constant alpha 1///immunoglobulin heavy constant alpha 2 (A2m marker)///immunoglobulin heavy constant alpha 1///immunoglobulin heavy locus
7951297	1.39739e-10	4.85381e-12	-8.10876	16.9692	-2.94593	MMP12	matrix metallopeptidase 12
7897460	1.39752e-10	4.85847e-12	8.10855	16.9683	0.861934	SLC25A33	solute carrier family 25 member 33
7973458	1.40112e-10	4.87517e-12	8.10779	16.9649	0.507592	DHRS4L1///DHRS4L2///DHRS4	dehydrogenase/reductase 4 like 1///dehydrogenase/reductase 4 like 2///dehydrogenase/reductase 4
8024532	1.40779e-10	4.90264e-12	8.10655	16.9593	1.00566	ZNF57	zinc finger protein 57
8123044	1.40941e-10	4.9125e-12	8.1061	16.9574	0.403564	TULP4	tubby like protein 4
7999079	1.41949e-10	4.95191e-12	8.10434	16.9495	0.684435	ADCY9	adenylate cyclase 9
8082663	1.42273e-10	4.9675e-12	8.10364	16.9464	0.841408	NUDT16P1	nudix hydrolase 16 pseudogene 1
7983191	1.43533e-10	5.01582e-12	8.1015	16.9368	0.823548	ADAL	adenosine deaminase like
8060539	1.43998e-10	5.03637e-12	8.1006	16.9328	0.307862	VPS16///PTPRA	VPS16, CORVET/HOPS core subunit///protein tyrosine phosphatase, receptor type A
8026163	1.44642e-10	5.06327e-12	-8.09942	16.9275	-0.761589	IER2	immediate early response 2
8052742	1.45542e-10	5.09912e-12	8.09786	16.9206	0.584055	FBXO48	F-box protein 48
8062293	1.46029e-10	5.12061e-12	-8.09693	16.9164	-0.400522	DLGAP4	DLG associated protein 4
8153021	1.46058e-10	5.12759e-12	-8.09663	16.9151	-1.72644	ST3GAL1	ST3 beta-galactoside alpha-2,3-sialyltransferase 1
8117219	1.46058e-10	5.13041e-12	8.0965	16.9145	1.01533	ACOT13	acyl-CoA thioesterase 13
7976333	1.47306e-10	5.17866e-12	8.09443	16.9053	0.380033	TMEM251	transmembrane protein 251
8007483	1.48109e-10	5.21135e-12	-8.09304	16.8991	-0.768781	TMEM106A	transmembrane protein 106A
8060225	1.48285e-10	5.22198e-12	-8.09259	16.8971	-0.377561	HDLBP	high density lipoprotein binding protein
8048411	1.48805e-10	5.2448e-12	-8.09163	16.8928	-0.488586	TTLL4	tubulin tyrosine ligase like 4
8037037	1.49877e-10	5.28708e-12	8.08985	16.8848	0.558401	ATP5SL	ATP5S like
8069700	1.5028e-10	5.30579e-12	8.08907	16.8814	0.538545	N6AMT1	N-6 adenine-specific DNA methyltransferase 1 (putative)
8173238	1.51574e-10	5.35606e-12	8.08698	16.8721	0.653091	ASB12	ankyrin repeat and SOCS box containing 12
8114618	1.52195e-10	5.38259e-12	8.08589	16.8672	0.752093	NDUFA2	NADH:ubiquinone oxidoreductase subunit A2
8036373	1.53481e-10	5.43267e-12	8.08384	16.858	0.56022	ZNF585A	zinc finger protein 585A
8105348	1.54421e-10	5.47057e-12	-8.0823	16.8512	-1.3066	GPX8	glutathione peroxidase 8 (putative)
8125048	1.54836e-10	5.48993e-12	8.08152	16.8477	0.728569	DDAH2	dimethylarginine dimethylaminohydrolase 2
8077899	1.54967e-10	5.49926e-12	8.08115	16.846	1.40688	PPARG	peroxisome proliferator activated receptor gamma
7969626	1.55039e-10	5.50647e-12	-8.08086	16.8447	-0.628633	GPR180	G protein-coupled receptor 180
8035905	1.55363e-10	5.52264e-12	8.08021	16.8418	0.414884	ANKRD27	ankyrin repeat domain 27
8012830	1.56453e-10	5.56811e-12	8.07839	16.8337	1.09039	TMEM220	transmembrane protein 220
8064613	1.56453e-10	5.57079e-12	-8.07829	16.8333	-0.815253	SLC4A11	solute carrier family 4 member 11
7903404	1.57129e-10	5.60276e-12	8.07702	16.8276	0.764784	RNPC3	RNA binding region (RNP1, RRM) containing 3
8056491	1.57129e-10	5.60431e-12	8.07696	16.8273	1.11235	SCN9A	sodium voltage-gated channel alpha subunit 9
8021208	1.5772e-10	5.63013e-12	8.07594	16.8228	0.680246	ME2	malic enzyme 2
8075659	1.58015e-10	5.64545e-12	8.07534	16.8201	1.00785	MB	myoglobin
8037408	1.58134e-10	5.65445e-12	-8.07499	16.8186	-0.52713	KCNN4	potassium calcium-activated channel subfamily N member 4
7966003	1.59587e-10	5.71121e-12	8.07278	16.8087	1.15545	APPL2	adaptor protein, phosphotyrosine interacting with PH domain and leucine zipper 2
8099593	1.60237e-10	5.73928e-12	8.0717	16.8039	0.437096	KCNIP4	potassium voltage-gated channel interacting protein 4
8084439	1.60873e-10	5.76688e-12	-8.07063	16.7991	-0.390962	EIF4G1	eukaryotic translation initiation factor 4 gamma 1
7992897	1.63229e-10	5.85627e-12	8.06723	16.7839	0.388533	ZNF174	zinc finger protein 174
8049957	1.63589e-10	5.87409e-12	8.06656	16.7809	1.19392	LOC285097	uncharacterized FLJ38379
8018708	1.63806e-10	5.88681e-12	-8.06608	16.7788	-0.369861	UBE2O	ubiquitin conjugating enzyme E2 O
7978956	1.64919e-10	5.93177e-12	8.0644	16.7713	0.47029	L2HGDH	L-2-hydroxyglutarate dehydrogenase
8134435	1.65236e-10	5.94814e-12	8.06379	16.7686	0.766162	LMTK2	lemur tyrosine kinase 2
8161114	1.66962e-10	6.01529e-12	8.0613	16.7575	0.672129	GBA2	glucosylceramidase beta 2
8104268	1.67319e-10	6.0344e-12	8.0606	16.7544	1.66804	SLC6A19	solute carrier family 6 member 19
7950644	1.67319e-10	6.03823e-12	8.06046	16.7537	0.495378	NDUFC2-KCTD14///NDUFC2	NDUFC2-KCTD14 readthrough///NADH:ubiquinone oxidoreductase subunit C2
7924558	1.67724e-10	6.05787e-12	8.05974	16.7505	0.504481	NVL	nuclear VCP-like
7905256	1.69779e-10	6.13721e-12	8.05686	16.7377	0.454956
8012823	1.70568e-10	6.17085e-12	8.05565	16.7323	0.715103	SCO1	SCO1 cytochrome c oxidase assembly protein
7953626	1.70678e-10	6.17996e-12	-8.05533	16.7309	-0.878255	CLSTN3	calsyntenin 3
8157949	1.70695e-10	6.18571e-12	8.05512	16.7299	0.659992	RALGPS1	Ral GEF with PH domain and SH3 binding motif 1
8127854	1.74347e-10	6.32332e-12	-8.05025	16.7082	-1.65922	ME1	malic enzyme 1
8047062	1.74585e-10	6.3372e-12	8.04977	16.7061	1.15228	C2orf88	chromosome 2 open reading frame 88
8045339	1.77355e-10	6.44305e-12	8.0461	16.6897	0.717485
7948176	1.78395e-10	6.48621e-12	-8.04462	16.6831	-0.501062	TNKS1BP1	tankyrase 1 binding protein 1
7960261	1.79288e-10	6.52407e-12	8.04334	16.6774	0.47342	RAD52	RAD52 homolog, DNA repair protein
8097809	1.7964e-10	6.5423e-12	8.04272	16.6746	1.12912
8026513	1.80741e-10	6.58782e-12	-8.04118	16.6678	-0.412444	TPM4	tropomyosin 4
8074003	1.83278e-10	6.68578e-12	-8.03792	16.6532	-0.314857	TRABD	TraB domain containing
8000590	1.9025e-10	6.94586e-12	8.02947	16.6156	0.958418	SULT1A1	sulfotransferase family 1A member 1
8002152	1.91743e-10	7.00613e-12	-8.02756	16.607	-0.767144	SLC12A4	solute carrier family 12 member 4
8173621	1.9302e-10	7.0586e-12	8.02591	16.5997	0.38211	KIAA2022	KIAA2022
8029423	1.95688e-10	7.1669e-12	8.02254	16.5847	0.478719	ZNF233	zinc finger protein 233
7908409	1.95688e-10	7.16791e-12	-8.02251	16.5845	-2.03857	RGS2	regulator of G-protein signaling 2
7922200	2.01543e-10	7.38846e-12	-8.0158	16.5546	-2.37665	SELP	selectin P
8084929	2.02921e-10	7.44508e-12	8.01411	16.5471	1.76753	SLC51A	solute carrier family 51 alpha subunit
8098506	2.03946e-10	7.48882e-12	8.01281	16.5413	0.506311
8083063	2.04416e-10	7.5123e-12	8.01212	16.5382	0.594953	SLC25A36	solute carrier family 25 member 36
8022803	2.04416e-10	7.51836e-12	8.01194	16.5374	0.767659	GAREM1	GRB2 associated regulator of MAPK1 subtype 1
8137404	2.05253e-10	7.55532e-12	-8.01085	16.5326	-0.380136	CHPF2	chondroitin polymerizing factor 2
8090277	2.08778e-10	7.69136e-12	8.0069	16.515	0.713471	OSBPL11	oxysterol binding protein like 11
8117034	2.11393e-10	7.79404e-12	-8.00397	16.5019	-1.00364	GMPR	guanosine monophosphate reductase
8090490	2.11439e-10	7.80211e-12	-8.00374	16.5009	-0.476575	RPN1	ribophorin I
8007471	2.13984e-10	7.90244e-12	8.00091	16.4883	0.685774	NBR1	NBR1, autophagy cargo receptor
8026300	2.15447e-10	7.96295e-12	-7.99922	16.4807	-0.539496	ADGRE5	adhesion G protein-coupled receptor E5
8167957	2.16867e-10	8.02195e-12	7.99759	16.4734	0.552867	ZC3H12B	zinc finger CCCH-type containing 12B
8147206	2.17304e-10	8.04466e-12	-7.99696	16.4707	-1.18808	RIPK2	receptor interacting serine/threonine kinase 2
7987916	2.19158e-10	8.12581e-12	7.99474	16.4608	0.362298	LRRC57	leucine rich repeat containing 57
8075130	2.19158e-10	8.13184e-12	-7.99457	16.46	-0.639177	PITPNB	phosphatidylinositol transfer protein beta
7991323	2.19158e-10	8.13307e-12	7.99454	16.4599	0.828424	PEX11A	peroxisomal biogenesis factor 11 alpha
8053648	2.22547e-10	8.26554e-12	7.99096	16.4439	1.07263	KRCC1	lysine rich coiled-coil 1
8101637	2.23032e-10	8.29024e-12	7.9903	16.441	0.501339	HSD17B13	hydroxysteroid 17-beta dehydrogenase 13
7931168	2.30423e-10	8.5719e-12	7.98291	16.408	1.08447	ACADSB	acyl-CoA dehydrogenase, short/branched chain
7958425	2.31557e-10	8.62398e-12	7.98156	16.402	0.830834	DAO	D-amino acid oxidase
8107673	2.31557e-10	8.62803e-12	7.98146	16.4016	1.16732	GRAMD3	GRAM domain containing 3
8162283	2.32566e-10	8.67261e-12	-7.98032	16.3965	-0.693038	ROR2	receptor tyrosine kinase like orphan receptor 2
8038989	2.35585e-10	8.79228e-12	7.97728	16.383	0.603963	ZNF600	zinc finger protein 600
8121749	2.40868e-10	8.9967e-12	-7.97219	16.3603	-1.96365	GJA1	gap junction protein alpha 1
7935882	2.41411e-10	9.02425e-12	7.97152	16.3573	0.40015	FBXW4	F-box and WD repeat domain containing 4
8155414	2.41438e-10	9.03976e-12	7.97114	16.3556	1.40385	LOC102725104///LOC101059935///ANKRD20A8P	putative ankyrin repeat domain-containing protein 20A12 pseudogene///ankyrin repeat domain-containing protein 18A-like///ankyrin repeat domain 20 family member A8, pseudogene
8161384	2.41438e-10	9.03976e-12	7.97114	16.3556	1.40385	LOC102725104///LOC101059935///ANKRD20A8P	putative ankyrin repeat domain-containing protein 20A12 pseudogene///ankyrin repeat domain-containing protein 18A-like///ankyrin repeat domain 20 family member A8, pseudogene
7931108	2.42105e-10	9.07204e-12	-7.97035	16.3521	-2.82706	DMBT1	deleted in malignant brain tumors 1
8058428	2.43728e-10	9.14018e-12	7.96869	16.3447	0.691238	NDUFS1	NADH:ubiquinone oxidoreductase core subunit S1
8070269	2.44321e-10	9.16975e-12	7.96797	16.3415	0.706759	DSCR3	DSCR3 arrestin fold containing
8153474	2.45043e-10	9.20423e-12	-7.96714	16.3378	-1.01333	TSTA3	tissue specific transplantation antigen P35B
7893516	2.46006e-10	9.24779e-12	-7.9661	16.3331	-0.645794
8002729	2.46286e-10	9.26571e-12	-7.96567	16.3312	-0.397926	GLG1	golgi glycoprotein 1
8135847	2.47733e-10	9.3276e-12	7.96419	16.3247	0.402945
8014063	2.49045e-10	9.38451e-12	-7.96285	16.3187	-1.57748	EVI2B	ecotropic viral integration site 2B
8025984	2.49336e-10	9.40296e-12	7.96241	16.3167	0.814207	ZNF844	zinc finger protein 844
7938390	2.49777e-10	9.42711e-12	-7.96184	16.3142	-1.37274	ADM	adrenomedullin
8005879	2.49952e-10	9.44124e-12	7.96151	16.3127	1.89702	SLC13A2	solute carrier family 13 member 2
8034401	2.53947e-10	9.59977e-12	7.95782	16.2963	0.592235	ZNF564	zinc finger protein 564
7933750	2.54696e-10	9.63574e-12	7.957	16.2926	2.15029	SLC16A9	solute carrier family 16 member 9
7920531	2.55634e-10	9.67891e-12	-7.95601	16.2882	-0.449802	ADAR	adenosine deaminase, RNA specific
8126248	2.55977e-10	9.69959e-12	-7.95553	16.2861	-1.2632	UNC5CL	unc-5 family C-terminal like
7912863	2.70229e-10	1.02545e-11	7.94321	16.2312	0.822205	LOC102724562///MST1L///MST1P2///MST1	macrophage stimulating 1 pseudogene///macrophage stimulating 1 like///macrophage stimulating 1 pseudogene 2///macrophage stimulating 1
7951271	2.70229e-10	1.02623e-11	-7.94304	16.2305	-4.03118	MMP1	matrix metallopeptidase 1
8178552	2.70229e-10	1.02785e-11	7.94269	16.2289	0.431099	C6orf47	chromosome 6 open reading frame 47
8179808	2.70229e-10	1.02785e-11	7.94269	16.2289	0.431099	C6orf47	chromosome 6 open reading frame 47
8082816	2.70229e-10	1.02803e-11	-7.94265	16.2287	-0.705078	SRPRB	SRP receptor beta subunit
8028227	2.70707e-10	1.03066e-11	7.94209	16.2262	0.772222	ZNF383	zinc finger protein 383
8116579	2.72908e-10	1.03997e-11	-7.94009	16.2173	-0.596779	FOXQ1	forkhead box Q1
7896039	2.72908e-10	1.04068e-11	7.93994	16.2167	0.633718
8170428	2.74097e-10	1.04604e-11	7.9388	16.2116	1.07285	MTM1	myotubularin 1
8004464	2.76042e-10	1.05429e-11	-7.93706	16.2038	-0.34993	TNFSF12-TNFSF13///TNFSF12///TNFSF13	TNFSF12-TNFSF13 readthrough///tumor necrosis factor superfamily member 12///tumor necrosis factor superfamily member 13
8127145	2.84983e-10	1.0893e-11	-7.92983	16.1716	-1.64491	ELOVL5	ELOVL fatty acid elongase 5
8040742	2.85645e-10	1.09269e-11	7.92914	16.1685	1.13611	MAPRE3	microtubule associated protein RP/EB family member 3
8116177	2.89663e-10	1.10893e-11	7.92587	16.154	0.554727	PHYKPL	5-phosphohydroxy-L-lysine phospho-lyase
8094938	2.91847e-10	1.11817e-11	7.92403	16.1458	1.38847	NIPAL1	NIPA like domain containing 1
8124562	2.92764e-10	1.12256e-11	7.92316	16.1419	0.783154	ZSCAN31	zinc finger and SCAN domain containing 31
7938592	2.93729e-10	1.12714e-11	7.92226	16.1379	0.486194	FAR1	fatty acyl-CoA reductase 1
7958532	2.94e-10	1.12907e-11	7.92188	16.1362	0.395637	UBE3B	ubiquitin protein ligase E3B
7958262	2.95988e-10	1.13832e-11	7.92007	16.1282	0.942583	TCP11L2	t-complex 11 like 2
7956443	2.95988e-10	1.13848e-11	-7.92004	16.128	-0.711737	MARS	methionyl-tRNA synthetase
7998835	2.97188e-10	1.144e-11	7.91897	16.1233	0.571742	ERVK13-1	endogenous retrovirus group K13 member 1
8061919	2.99506e-10	1.15382e-11	7.91708	16.1148	0.55657	CBFA2T2	CBFA2/RUNX1 translocation partner 2
8048864	3.00217e-10	1.15746e-11	-7.91638	16.1117	-2.22936	CCL20	C-C motif chemokine ligand 20
7985130	3.0049e-10	1.15941e-11	7.916	16.1101	0.78886	SH2D7	SH2 domain containing 7
7903119	3.04676e-10	1.17648e-11	7.91276	16.0957	0.974915	ABCD3	ATP binding cassette subfamily D member 3
8150537	3.05115e-10	1.1791e-11	7.91227	16.0935	1.17783	SLC20A2	solute carrier family 20 member 2
8117987	3.06701e-10	1.18615e-11	7.91095	16.0876	0.777638	C6orf136	chromosome 6 open reading frame 136
7902883	3.07969e-10	1.19198e-11	7.90987	16.0828	0.421792	LRRC8D	leucine rich repeat containing 8 family member D
7916075	3.09101e-10	1.19729e-11	7.90888	16.0784	0.586153
8113717	3.11198e-10	1.20635e-11	7.90721	16.0709	0.973868	MGC32805	uncharacterized LOC153163
8119582	3.13312e-10	1.21584e-11	7.90547	16.0632	0.367085	GLTSCR1L	GLTSCR1 like
7948612	3.13312e-10	1.21643e-11	-7.90537	16.0627	-1.58761	FADS1	fatty acid desaturase 1
8040473	3.1368e-10	1.2188e-11	-7.90493	16.0608	-0.758158	RHOB	ras homolog family member B
8151559	3.13705e-10	1.21984e-11	7.90474	16.06	2.00867	SLC10A5	solute carrier family 10 member 5
7940508	3.18265e-10	1.23853e-11	7.90138	16.045	0.731864	DAGLA	diacylglycerol lipase alpha
8157454	3.19022e-10	1.24243e-11	-7.90068	16.0419	-0.342616	ATP6V1G1	ATPase H+ transporting V1 subunit G1
8144705	3.21162e-10	1.25173e-11	7.89902	16.0345	0.598882	KIAA1456	KIAA1456
7986665	3.22856e-10	1.2593e-11	7.89769	16.0286	0.534617	NIPA2	non imprinted in Prader-Willi/Angelman syndrome 2
8096781	3.23906e-10	1.26437e-11	7.8968	16.0246	0.30998	SEC24B	SEC24 homolog B, COPII coat complex component
7975412	3.32074e-10	1.29726e-11	-7.89111	15.9993	-0.706222	TTC9	tetratricopeptide repeat domain 9
8169617	3.32393e-10	1.2995e-11	7.89072	15.9976	0.675394	PGRMC1	progesterone receptor membrane component 1
7976876	3.46971e-10	1.35754e-11	-7.88104	15.9545	-0.389842	DYNC1H1	dynein cytoplasmic 1 heavy chain 1
8095736	3.49195e-10	1.36729e-11	-7.87945	15.9474	-1.63148	AREG	amphiregulin
7948088	3.49318e-10	1.36883e-11	7.8792	15.9463	0.949735	SLC25A33	solute carrier family 25 member 33
8167965	3.54161e-10	1.38887e-11	-7.87598	15.932	-1.63342	MSN	moesin
8075285	3.54448e-10	1.39224e-11	7.87544	15.9296	0.428254	ASCC2	activating signal cointegrator 1 complex subunit 2
8135341	3.54448e-10	1.39234e-11	7.87542	15.9295	0.502506	CDHR3	cadherin related family member 3
8138640	3.54448e-10	1.39392e-11	7.87517	15.9284	0.804859	CYCS	cytochrome c, somatic
8003322	3.54448e-10	1.39426e-11	-7.87512	15.9281	-0.49151	CYBA	cytochrome b-245 alpha chain
8172471	3.6033e-10	1.41848e-11	-7.8713	15.9111	-2.41606	PIM2	Pim-2 proto-oncogene, serine/threonine kinase
8180338	3.60959e-10	1.42204e-11	7.87074	15.9087	0.489682	CXorf56	chromosome X open reading frame 56
7899016	3.65877e-10	1.44251e-11	7.86757	15.8946	0.818824	SDHD	succinate dehydrogenase complex subunit D
8148304	3.6742e-10	1.4497e-11	-7.86647	15.8897	-0.876685	TRIB1	tribbles pseudokinase 1
8029301	3.69332e-10	1.45836e-11	7.86515	15.8838	0.551493	ZNF575	zinc finger protein 575
8043438	3.70537e-10	1.46423e-11	-7.86426	15.8798	-1.72327	IGKC	immunoglobulin kappa constant
8082431	3.74952e-10	1.4828e-11	7.86147	15.8674	0.439698	RAB7A	RAB7A, member RAS oncogene family
8129804	3.77471e-10	1.4939e-11	-7.85981	15.86	-0.650847	MAP3K5	mitogen-activated protein kinase kinase kinase 5
8073430	3.89093e-10	1.54107e-11	7.85292	15.8294	0.753739	ACO2	aconitase 2
7914557	3.91259e-10	1.55082e-11	7.85152	15.8232	0.621962	SYNC	syncoilin, intermediate filament protein
8072883	3.9202e-10	1.55502e-11	7.85092	15.8205	0.385511	NOL12	nucleolar protein 12
8007745	3.9437e-10	1.56553e-11	7.84943	15.8139	0.545129	HEXIM1	hexamethylene bisacetamide inducible 1
7907310	4.01794e-10	1.5962e-11	-7.84512	15.7947	-0.355371	PRRC2C	proline rich coiled-coil 2C
8108631	4.07663e-10	1.62075e-11	-7.84174	15.7797	-1.0723	VTRNA1-3	vault RNA 1-3
8139021	4.10184e-10	1.632e-11	-7.8402	15.7728	-0.717477	KIAA0895	KIAA0895
7916412	4.15343e-10	1.65378e-11	7.83726	15.7598	0.525482	FAM151A	family with sequence similarity 151 member A
8007043	4.1913e-10	1.67012e-11	7.83508	15.7501	1.53212	RAPGEFL1///RAPGEFL1	Rap guanine nucleotide exchange factor like 1///Rap guanine nucleotide exchange factor like 1
7934477	4.19626e-10	1.67336e-11	7.83465	15.7482	0.560812	CAMK2G	calcium/calmodulin dependent protein kinase II gamma
8052979	4.1967e-10	1.67479e-11	7.83446	15.7473	0.488488	SFXN5	sideroflexin 5
7913450	4.21034e-10	1.6815e-11	-7.83357	15.7434	-0.976982	HSPG2	heparan sulfate proteoglycan 2
8115580	4.22977e-10	1.69053e-11	7.83239	15.7381	0.337852	PWWP2A	PWWP domain containing 2A
8079060	4.26031e-10	1.70402e-11	7.83062	15.7303	1.637	VIPR1	vasoactive intestinal peptide receptor 1
7984743	4.30955e-10	1.7256e-11	-7.82783	15.7178	-0.698565	CD276	CD276 molecule
7943853	4.30955e-10	1.72631e-11	7.82774	15.7174	0.648037	SDHD	succinate dehydrogenase complex subunit D
7894820	4.33911e-10	1.73946e-11	-7.82606	15.71	-0.925065
7937438	4.347e-10	1.74392e-11	7.82549	15.7074	0.56494	TMEM80	transmembrane protein 80
7978492	4.38146e-10	1.75907e-11	7.82357	15.6989	0.581602	HEATR5A	HEAT repeat containing 5A
8156134	4.42121e-10	1.77635e-11	7.8214	15.6893	1.16525	NTRK2	neurotrophic receptor tyrosine kinase 2
7950473	4.44128e-10	1.78575e-11	7.82023	15.684	0.668799	ARRB1	arrestin beta 1
8117760	4.4594e-10	1.79438e-11	-7.81916	15.6793	-0.618219	HLA-F///HLA-B	major histocompatibility complex, class I, F///major histocompatibility complex, class I, B
7945781	4.49695e-10	1.81084e-11	-7.81713	15.6703	-0.676636	PHLDA2	pleckstrin homology like domain family A member 2
8053713	4.50895e-10	1.81703e-11	-7.81638	15.6669	-1.66763	IGKC	immunoglobulin kappa constant
7896698	4.60467e-10	1.85699e-11	-7.81155	15.6455	-1.58491
8038993	4.61265e-10	1.86212e-11	7.81094	15.6427	0.652881	ZNF28	zinc finger protein 28
8025978	4.61265e-10	1.86298e-11	7.81084	15.6423	0.690396	ZNF763	zinc finger protein 763
7917532	4.70909e-10	1.90335e-11	-7.80608	15.6211	-1.04239	GBP2	guanylate binding protein 2
7992905	4.74094e-10	1.91765e-11	7.80442	15.6138	0.424505	NAA60	N(alpha)-acetyltransferase 60, NatF catalytic subunit
8173310	4.74178e-10	1.91941e-11	7.80421	15.6129	0.7638	OPHN1	oligophrenin 1
8044080	4.99559e-10	2.02365e-11	7.79248	15.5607	1.8554	SLC9A2	solute carrier family 9 member A2
8040190	5.01343e-10	2.03239e-11	-7.79152	15.5565	-0.729345	GRHL1	grainyhead like transcription factor 1
7964413	5.04438e-10	2.04646e-11	7.78999	15.5497	0.332962	R3HDM2	R3H domain containing 2
8077103	5.05108e-10	2.05069e-11	-7.78953	15.5476	-0.733937	TYMP	thymidine phosphorylase
7892896	5.14117e-10	2.08881e-11	7.78544	15.5295	0.478609
8036304	5.14152e-10	2.0905e-11	7.78526	15.5287	0.61716	ZFP14	ZFP14 zinc finger protein
8025601	5.15525e-10	2.09763e-11	-7.78451	15.5253	-2.0769	ICAM1	intercellular adhesion molecule 1
8071691	5.171e-10	2.1056e-11	-7.78366	15.5216	-0.319022	BCR	BCR, RhoGEF and GTPase activating protein
8061958	5.21915e-10	2.12677e-11	7.78144	15.5117	0.43184	CHMP4B	charged multivesicular body protein 4B
8026035	5.22157e-10	2.12933e-11	7.78118	15.5105	2.11436	BEST2	bestrophin 2
7996264	5.25425e-10	2.14424e-11	-7.77963	15.5036	-1.62827	CDH5	cadherin 5
8096771	5.3247e-10	2.17459e-11	-7.77651	15.4898	-0.525071	OSTC	oligosaccharyltransferase complex non-catalytic subunit
7915404	5.63135e-10	2.30152e-11	7.76391	15.4338	3.2436	GUCA2A	guanylate cyclase activator 2A
8080226	5.67179e-10	2.31975e-11	7.76216	15.426	0.487922	DNAH1	dynein axonemal heavy chain 1
7980051	5.71477e-10	2.33905e-11	7.76032	15.4179	0.491368	ELMSAN1	ELM2 and Myb/SANT domain containing 1
8131583	5.72142e-10	2.34349e-11	7.7599	15.416	0.670698	BZW2	basic leucine zipper and W2 domains 2
7934945	5.72336e-10	2.34601e-11	7.75966	15.4149	0.881311	PANK1	pantothenate kinase 1
7932938	5.75894e-10	2.36232e-11	7.75812	15.4081	0.408647	EPC1///ASXL2	enhancer of polycomb homolog 1///additional sex combs like 2, transcriptional regulator
8035435	5.76832e-10	2.36804e-11	7.75758	15.4057	0.478666	KIAA1683	KIAA1683
7935180	5.76832e-10	2.36964e-11	7.75743	15.4051	0.431663	PDLIM1	PDZ and LIM domain 1
8121002	5.78784e-10	2.3794e-11	7.75652	15.401	0.571983	SMIM8	small integral membrane protein 8
8138745	5.81618e-10	2.3928e-11	7.75527	15.3955	1.06005	HOXA7	homeobox A7
8056151	5.82577e-10	2.3985e-11	7.75475	15.3931	0.959031	PLA2R1	phospholipase A2 receptor 1
8032804	5.82874e-10	2.40147e-11	-7.75447	15.3919	-0.349473	SH3GL1	SH3 domain containing GRB2 like 1, endophilin A2
8145097	5.85184e-10	2.41275e-11	7.75343	15.3873	0.423049	PIWIL2	piwi like RNA-mediated gene silencing 2
7940561	5.96577e-10	2.46152e-11	-7.74899	15.3676	-0.455477	FEN1	flap structure-specific endonuclease 1
7974008	5.97442e-10	2.46688e-11	7.7485	15.3654	0.516656	TTC6	tetratricopeptide repeat domain 6
8103374	6.00067e-10	2.47952e-11	7.74737	15.3604	1.13184
8052798	6.13943e-10	2.53871e-11	7.74213	15.3371	0.554916	AAK1	AP2 associated kinase 1
7958895	6.14019e-10	2.54087e-11	-7.74194	15.3363	-0.927125	OAS3	2'-5'-oligoadenylate synthetase 3
8053288	6.19038e-10	2.5635e-11	7.73997	15.3275	0.522543	GCFC2	GC-rich sequence DNA-binding factor 2
8161319	6.1933e-10	2.56676e-11	7.73969	15.3263	0.412134	ZNF658B///ZNF658	zinc finger protein 658B (pseudogene)///zinc finger protein 658
7895328	6.1933e-10	2.56843e-11	-7.73954	15.3256	-0.725776
7941236	6.28825e-10	2.61126e-11	-7.73587	15.3093	-0.705262	CDC42EP2	CDC42 effector protein 2
8085374	6.28825e-10	2.61159e-11	7.73584	15.3092	0.385418	RAF1///RAF1	Raf-1 proto-oncogene, serine/threonine kinase///Raf-1 proto-oncogene, serine/threonine kinase
8109572	6.29485e-10	2.61757e-11	7.73533	15.3069	0.845373	C5orf52	chromosome 5 open reading frame 52
7975989	6.29485e-10	2.61812e-11	7.73529	15.3067	0.610498	SLIRP	SRA stem-loop interacting RNA binding protein
7940914	6.35159e-10	2.64363e-11	-7.73313	15.2972	-0.601686	FKBP2	FK506 binding protein 2
8075695	6.40712e-10	2.66867e-11	-7.73104	15.2879	-0.833133	APOL3	apolipoprotein L3
7969776	6.41352e-10	2.67327e-11	7.73066	15.2862	0.273951	UBAC2	UBA domain containing 2
7995926	6.45153e-10	2.69105e-11	-7.72918	15.2797	-0.720033	NLRC5	NLR family CARD domain containing 5
8140828	6.46199e-10	2.69735e-11	7.72866	15.2773	1.1231	SRI	sorcin
7899407	6.49448e-10	2.71287e-11	7.72739	15.2717	0.80812	SMPDL3B	sphingomyelin phosphodiesterase acid like 3B
8170775	6.55688e-10	2.74091e-11	-7.7251	15.2615	-0.605672	SSR4	signal sequence receptor subunit 4
7893855	6.5947e-10	2.7587e-11	-7.72367	15.2552	-0.381972
8027685	6.66439e-10	2.79061e-11	7.72111	15.2438	0.478321	ZNF181	zinc finger protein 181
7973336	6.66439e-10	2.79186e-11	-7.72101	15.2434	-1.19892	MMP14	matrix metallopeptidase 14
7981740	6.69068e-10	2.80489e-11	-7.71998	15.2388	-1.80307	SCFV///IGLJ3///IGHM///IGHA1///SCFV///C14orf99///IGK///IGKV3-20///IGHV3-23///IGHV3-30///IGHV3-48///IGHV3-69-1	single-chain Fv fragment///immunoglobulin lambda joining 3///immunoglobulin heavy constant mu///immunoglobulin heavy constant alpha 1///single-chain Fv fragment///uncharacterized LOC317730///immunoglobulin kappa locus///immunoglobulin kappa variable 3-20///immunoglobulin heavy variable 3-23///immunoglobulin heavy variable 3-30///immunoglobulin heavy variable 3-48///immunoglobulin heavy variable 3-69-1 (pseudogene)
7946292	6.81149e-10	2.85758e-11	-7.71584	15.2204	-0.741972	CYB5R2	cytochrome b5 reductase 2
8169174	6.83467e-10	2.86936e-11	7.71493	15.2164	1.07934	RNF128	ring finger protein 128, E3 ubiquitin protein ligase
8068952	6.85811e-10	2.88126e-11	7.71401	15.2123	0.357501	AGPAT3	1-acylglycerol-3-phosphate O-acyltransferase 3
8164967	6.88037e-10	2.89268e-11	7.71313	15.2084	0.613807	VAV2	vav guanine nucleotide exchange factor 2
7902553	6.92339e-10	2.91576e-11	-7.71136	15.2006	-1.27051	IFI44	interferon induced protein 44
8051012	6.92339e-10	2.91648e-11	-7.71131	15.2003	-0.522024	PREB	prolactin regulatory element binding
8034202	6.92339e-10	2.91702e-11	-7.71127	15.2002	-0.451118	RAB3D	RAB3D, member RAS oncogene family
8068238	6.98875e-10	2.94666e-11	-7.70902	15.1902	-1.08715	IFNAR2	interferon alpha and beta receptor subunit 2
8180100	7.03135e-10	2.96673e-11	-7.70751	15.1835	-1.56745	HLA-DPA1	major histocompatibility complex, class II, DP alpha 1
7974418	7.17518e-10	3.02958e-11	7.70285	15.1628	0.510974	CGRRF1	cell growth regulator with ring finger domain 1
8113602	7.19093e-10	3.03839e-11	7.70221	15.16	0.830412	CCDC112	coiled-coil domain containing 112
8026564	7.21888e-10	3.05237e-11	-7.70119	15.1554	-0.525062	KLF2	Kruppel like factor 2
8060997	7.22774e-10	3.05829e-11	7.70076	15.1535	1.02077	SPTLC3	serine palmitoyltransferase long chain base subunit 3
8037505	7.36162e-10	3.119e-11	7.69639	15.1341	0.493295	TRAPPC6A	trafficking protein particle complex 6A
8147040	7.36162e-10	3.11937e-11	7.69636	15.134	0.663476	ZBTB10	zinc finger and BTB domain containing 10
8086201	7.36585e-10	3.12337e-11	7.69608	15.1328	0.652815	ACAA1	acetyl-CoA acyltransferase 1
8016982	7.43616e-10	3.15542e-11	7.69381	15.1227	0.348995	SUPT4H1	SPT4 homolog, DSIF elongation factor subunit
7894479	7.4831e-10	3.1776e-11	7.69225	15.1158	0.593548
7957606	7.51138e-10	3.19186e-11	7.69125	15.1114	0.715483
8129901	7.53967e-10	3.20615e-11	7.69026	15.107	0.391586	REPS1	RALBP1 associated Eps domain containing 1
7981728	7.69074e-10	3.2727e-11	-7.68569	15.0867	-1.50426	IGHM///IGHV3-48///IGHV3-69-1	immunoglobulin heavy constant mu///immunoglobulin heavy variable 3-48///immunoglobulin heavy variable 3-69-1 (pseudogene)
7965800	7.7364e-10	3.29446e-11	7.68422	15.0802	0.356086	SYCP3	synaptonemal complex protein 3
7982845	7.79346e-10	3.3211e-11	-7.68243	15.0722	-0.359849	VPS18	VPS18, CORVET/HOPS core subunit
8017766	7.80318e-10	3.32759e-11	7.682	15.0703	0.374962	APOH	apolipoprotein H
8180323	7.87939e-10	3.36246e-11	7.67968	15.06	0.407022	USP12	ubiquitin specific peptidase 12
8011375	7.91839e-10	3.38148e-11	7.67842	15.0545	0.437799	TRPV1	transient receptor potential cation channel subfamily V member 1
8157246	8.00944e-10	3.42278e-11	7.67573	15.0425	0.451942	KIAA1958	KIAA1958
7893244	8.11679e-10	3.47109e-11	-7.67261	15.0287	-0.689706
7989501	8.12587e-10	3.47742e-11	7.6722	15.0269	1.03538	CA12	carbonic anhydrase 12
8152750	8.12708e-10	3.48038e-11	7.67201	15.0261	0.644044	TMEM65	transmembrane protein 65
8068305	8.1887e-10	3.50923e-11	7.67018	15.0179	0.463041	ITSN1	intersectin 1
7933758	8.28408e-10	3.5526e-11	7.66745	15.0058	0.654912
8150889	8.33982e-10	3.58226e-11	-7.6656	14.9976	-1.50349	SDR16C5	short chain dehydrogenase/reductase family 16C, member 5
8125091	8.33982e-10	3.58403e-11	-7.66549	14.9971	-0.498103	VARS	valyl-tRNA synthetase
8178609	8.33982e-10	3.58403e-11	-7.66549	14.9971	-0.498103	VARS	valyl-tRNA synthetase
7893608	8.35078e-10	3.59125e-11	7.66504	14.9951	0.941018
8155754	8.37375e-10	3.60364e-11	7.66428	14.9918	0.878108	MAMDC2	MAM domain containing 2
8012464	8.38067e-10	3.60914e-11	7.66394	14.9902	0.585428	LOC100128288	uncharacterized LOC100128288
7964577	8.50469e-10	3.66511e-11	7.66051	14.9751	0.865168	PP12719	uncharacterized LOC100653022
8065719	8.63216e-10	3.72264e-11	7.65705	14.9597	0.665705	PXMP4	peroxisomal membrane protein 4
8059470	8.68352e-10	3.7474e-11	-7.65558	14.9532	-0.918552	IRS1	insulin receptor substrate 1
8047565	8.70974e-10	3.76236e-11	7.65469	14.9493	0.684531	FAM117B	family with sequence similarity 117 member B
8151281	8.70974e-10	3.76395e-11	-7.6546	14.9488	-0.547096	TRAM1	translocation associated membrane protein 1
8156718	8.73045e-10	3.77553e-11	7.65391	14.9458	0.478084	NCBP1	nuclear cap binding protein subunit 1
7975203	8.75856e-10	3.79032e-11	7.65304	14.942	0.97396	MPP5	membrane palmitoylated protein 5
8003357	8.78364e-10	3.80382e-11	-7.65225	14.9385	-0.529651	PIEZO1	piezo type mechanosensitive ion channel component 1
7999596	8.79066e-10	3.8095e-11	7.65192	14.937	0.507287	LOC102724984///LOC728138///KIAA2013	uncharacterized protein KIAA2013///KIAA2013 pseudogene///KIAA2013
8024557	8.79568e-10	3.81432e-11	7.65164	14.9357	1.09487	GNA11	G protein subunit alpha 11
8054997	8.80857e-10	3.82255e-11	7.65116	14.9336	0.600726	MAP3K2	mitogen-activated protein kinase kinase kinase 2
8053690	8.81941e-10	3.82991e-11	-7.65073	14.9317	-1.80405
8136473	8.82586e-10	3.83537e-11	7.65041	14.9303	0.539695	TRIM24	tripartite motif containing 24
8106393	8.91293e-10	3.87589e-11	-7.64808	14.92	-1.26873	F2R	coagulation factor II thrombin receptor
8059067	9.13402e-10	3.97734e-11	7.64233	14.8945	1.10413	IHH	indian hedgehog
8115261	9.13402e-10	3.97752e-11	-7.64232	14.8944	-1.36763	CCDC69	coiled-coil domain containing 69
7914617	9.15293e-10	3.98851e-11	7.64171	14.8917	0.453862	AK2	adenylate kinase 2
7910591	9.18882e-10	4.00691e-11	7.64068	14.8872	0.74085	NTPCR	nucleoside-triphosphatase, cancer-related
8124994	9.2319e-10	4.02848e-11	7.63949	14.8819	0.412686	C6orf47	chromosome 6 open reading frame 47
7982753	9.26747e-10	4.04678e-11	7.63848	14.8774	0.416482	RPUSD2	RNA pseudouridylate synthase domain containing 2
8155508	9.28921e-10	4.05907e-11	7.6378	14.8744	0.625545
8132031	9.43167e-10	4.12416e-11	7.63426	14.8588	1.38728	PRR15	proline rich 15
8013923	9.48687e-10	4.15115e-11	7.63281	14.8523	0.327725	GIT1	GIT ArfGAP 1
8090803	9.49645e-10	4.1582e-11	7.63244	14.8507	0.510185	RAB6B	RAB6B, member RAS oncogene family
8053737	9.52806e-10	4.17591e-11	7.63149	14.8465	1.20479	LOC102725104///LOC101059935///ANKRD20A8P	putative ankyrin repeat domain-containing protein 20A12 pseudogene///ankyrin repeat domain-containing protein 18A-like///ankyrin repeat domain 20 family member A8, pseudogene
7909140	9.52806e-10	4.17777e-11	7.63139	14.846	0.799879
8043465	9.57896e-10	4.20296e-11	-7.63005	14.8401	-1.66086	IGKC	immunoglobulin kappa constant
8022106	9.58467e-10	4.20835e-11	7.62977	14.8388	0.680105	LINC00526	long intergenic non-protein coding RNA 526
8031650	9.72246e-10	4.27178e-11	7.62644	14.8241	0.5281	ZNF471	zinc finger protein 471
8056583	9.72769e-10	4.277e-11	7.62617	14.8229	0.752867	ABCB11	ATP binding cassette subfamily B member 11
8039713	9.7502e-10	4.28983e-11	7.6255	14.8199	0.377589	C19orf18	chromosome 19 open reading frame 18
8084219	9.80759e-10	4.31803e-11	7.62404	14.8135	0.711445	KLHL24	kelch like family member 24
8027368	9.90993e-10	4.36607e-11	7.62158	14.8026	0.671883	ZNF254	zinc finger protein 254
7893075	9.97762e-10	4.39889e-11	-7.61991	14.7952	-1.3241
8148022	1.00632e-09	4.43965e-11	7.61786	14.7861	0.32662	MED30	mediator complex subunit 30
7900833	1.00855e-09	4.45251e-11	7.61722	14.7832	0.550269	KDM4A	lysine demethylase 4A
7981046	1.03568e-09	4.57542e-11	-7.61116	14.7564	-0.507319	IFI27L2	interferon alpha inducible protein 27 like 2
8016646	1.04204e-09	4.60663e-11	-7.60964	14.7497	-1.99275	COL1A1	collagen type I alpha 1 chain
8154295	1.04498e-09	4.62276e-11	-7.60887	14.7463	-1.72293	IL33	interleukin 33
7909318	1.05096e-09	4.65238e-11	-7.60744	14.74	-2.68565	C4BPA	complement component 4 binding protein alpha
7904572	1.06403e-09	4.71345e-11	-7.60454	14.7271	-1.31543
8177851	1.08465e-09	4.81131e-11	7.59997	14.7069	0.852762	C6orf136	chromosome 6 open reading frame 136
8179167	1.08465e-09	4.81131e-11	7.59997	14.7069	0.852762	C6orf136	chromosome 6 open reading frame 136
8123678	1.09507e-09	4.86083e-11	-7.59769	14.6968	-0.978814	PXDC1	PX domain containing 1
7991367	1.09867e-09	4.88012e-11	7.5968	14.6929	0.581971	C15orf38-AP3S2///ARPIN	C15orf38-AP3S2 readthrough///actin-related protein 2/3 complex inhibitor
8049349	1.10318e-09	4.90348e-11	7.59574	14.6882	1.49067	UGT1A3///UGT1A1///UGT1A4///UGT1A9///UGT1A5///UGT1A6///UGT1A7///UGT1A8///UGT1A10	UDP glucuronosyltransferase family 1 member A3///UDP glucuronosyltransferase family 1 member A1///UDP glucuronosyltransferase family 1 member A4///UDP glucuronosyltransferase family 1 member A9///UDP glucuronosyltransferase family 1 member A5///UDP glucuronosyltransferase family 1 member A6///UDP glucuronosyltransferase family 1 member A7///UDP glucuronosyltransferase family 1 member A8///UDP glucuronosyltransferase family 1 member A10
7956018	1.10945e-09	4.93465e-11	7.59433	14.6819	0.769886	BLOC1S1-RDH5///RDH5	BLOC1S1-RDH5 readthrough///retinol dehydrogenase 5
8095744	1.12933e-09	5.02649e-11	-7.59022	14.6637	-1.83676	AREG	amphiregulin
7976101	1.13694e-09	5.0638e-11	7.58858	14.6564	0.398126	ZC3H14	zinc finger CCCH-type containing 14
8166511	1.16139e-09	5.17619e-11	7.58369	14.6348	0.623259	PDK3	pyruvate dehydrogenase kinase 3
7939329	1.16218e-09	5.18319e-11	7.58339	14.6335	0.624173	PDHX	pyruvate dehydrogenase complex component X
8044813	1.17906e-09	5.262e-11	7.58003	14.6186	1.65263	TMEM37	transmembrane protein 37
8042696	1.18409e-09	5.28801e-11	7.57893	14.6137	0.732237	SPR	sepiapterin reductase (7,8-dihydrobiopterin:NADP+ oxidoreductase)
7940565	1.19436e-09	5.3375e-11	-7.57686	14.6046	-1.97827	FADS2	fatty acid desaturase 2
7967993	1.22376e-09	5.47255e-11	7.57129	14.5799	0.719663	FGF9	fibroblast growth factor 9
7963786	1.22486e-09	5.48117e-11	-7.57094	14.5784	-2.17296	ITGA5	integrin subunit alpha 5
8050507	1.22998e-09	5.50778e-11	-7.56986	14.5736	-0.558008	WDR35	WD repeat domain 35
8175039	1.24506e-09	5.57905e-11	7.567	14.5609	0.586155	ELF4	E74 like ETS transcription factor 4
7984846	1.25144e-09	5.61136e-11	7.56571	14.5552	0.333802	FLJ42022///CLK3	uncharacterized LOC646748///CDC like kinase 3
8024566	1.26093e-09	5.65771e-11	7.56388	14.5471	1.15425	GNA11	G protein subunit alpha 11
8124273	1.26731e-09	5.69051e-11	-7.56259	14.5414	-0.431096	C6orf62	chromosome 6 open reading frame 62
8114010	1.26731e-09	5.69396e-11	-7.56245	14.5408	-0.963355	IRF1	interferon regulatory factor 1
8109639	1.26776e-09	5.69979e-11	-7.56223	14.5398	-0.757764	PTTG1	pituitary tumor-transforming 1
8099912	1.26836e-09	5.70632e-11	7.56197	14.5387	0.919879	SMIM14	small integral membrane protein 14
7957665	1.27528e-09	5.74131e-11	-7.56061	14.5327	-1.27003	ELK3	ELK3, ETS transcription factor
8019018	1.28798e-09	5.80233e-11	-7.55825	14.5223	-0.378953	CBX4	chromobox 4
8061414	1.30749e-09	5.89417e-11	7.55476	14.5068	0.553298
7996947	1.30806e-09	5.90066e-11	7.55451	14.5057	0.557281	CYB5B	cytochrome b5 type B
8067113	1.31027e-09	5.91457e-11	7.55399	14.5034	0.556917	ZNF217	zinc finger protein 217
7965681	1.31931e-09	5.96275e-11	-7.55218	14.4954	-1.05744	IKBIP	IKBKB interacting protein
8161346	1.31931e-09	5.96332e-11	7.55216	14.4953	0.408533	ZNF658B///ZNF658	zinc finger protein 658B (pseudogene)///zinc finger protein 658
7934883	1.32492e-09	5.99268e-11	7.55106	14.4905	0.643313
8030954	1.33299e-09	6.03316e-11	7.54956	14.4838	0.616003	ZNF137P	zinc finger protein 137, pseudogene
8143461	1.33358e-09	6.03985e-11	7.54932	14.4827	1.3294
7999423	1.33688e-09	6.0588e-11	-7.54862	14.4796	-1.08278	SOCS1	suppressor of cytokine signaling 1
8105267	1.34438e-09	6.09685e-11	-7.54722	14.4735	-1.488	ITGA2	integrin subunit alpha 2
8099797	1.3485e-09	6.11958e-11	7.54639	14.4698	0.554684	RELL1	RELT like 1
7987225	1.34984e-09	6.13259e-11	-7.54592	14.4677	-0.462628	NOP10	NOP10 ribonucleoprotein
7919305	1.34984e-09	6.13381e-11	7.54588	14.4675	0.680568	PRKAB2	protein kinase AMP-activated non-catalytic subunit beta 2
8106689	1.36179e-09	6.19219e-11	7.54376	14.4582	0.491951	CKMT2	creatine kinase, mitochondrial 2
7900488	1.40522e-09	6.3939e-11	7.53662	14.4266	0.652299	MIR30E	microRNA 30e
8087210	1.41625e-09	6.44834e-11	7.53473	14.4182	0.566263	PRKAR2A	protein kinase cAMP-dependent type II regulatory subunit alpha
7977621	1.42162e-09	6.47706e-11	7.53374	14.4139	1.1024	NDRG2	NDRG family member 2
7959298	1.4277e-09	6.50907e-11	-7.53264	14.409	-0.456423	TMEM120B	transmembrane protein 120B
8152656	1.4366e-09	6.55395e-11	7.53111	14.4022	0.549573	ZHX1-C8orf76///ZHX1	ZHX1-C8orf76 readthrough///zinc fingers and homeoboxes 1
7980680	1.46042e-09	6.66701e-11	7.5273	14.3854	0.866442	FOXN3	forkhead box N3
7981730	1.4675e-09	6.70377e-11	-7.52607	14.38	-1.34352	SCFV///IGLJ3///IGHV3-23///IGHV4-31///IGHM///IGHG2///IGHG1///IGHA1///SCFV///C14orf99///IGK///IGKV3-20///IGHV3-23///IGHV3-30///IGHV3-48///IGHV3-75///IGHV3-69-1///IGHV3OR16-7	single-chain Fv fragment///immunoglobulin lambda joining 3///immunoglobulin heavy variable 3-23///immunoglobulin heavy variable 4-31///immunoglobulin heavy constant mu///immunoglobulin heavy constant gamma 2 (G2m marker)///immunoglobulin heavy constant gamma 1 (G1m marker)///immunoglobulin heavy constant alpha 1///single-chain Fv fragment///uncharacterized LOC317730///immunoglobulin kappa locus///immunoglobulin kappa variable 3-20///immunoglobulin heavy variable 3-23///immunoglobulin heavy variable 3-30///immunoglobulin heavy variable 3-48///immunoglobulin heavy variable 3-75 (pseudogene)///immunoglobulin heavy variable 3-69-1 (pseudogene)///immunoglobulin heavy variable 3/OR16-7 (pseudogene)
8147445	1.47766e-09	6.7546e-11	7.52439	14.3725	0.412311
8174253	1.47879e-09	6.76423e-11	-7.52407	14.3711	-0.54306	MORF4L2	mortality factor 4 like 2
8117071	1.48277e-09	6.78688e-11	7.52332	14.3678	0.448842	FAM8A1	family with sequence similarity 8 member A1
8054135	1.48691e-09	6.81029e-11	7.52256	14.3644	0.984172	MGAT4A	mannosyl (alpha-1,3-)-glycoprotein beta-1,4-N-acetylglucosaminyltransferase, isozyme A
7944537	1.49237e-09	6.83979e-11	7.52159	14.3602	0.545972	POU2F3	POU class 2 homeobox 3
8109428	1.50067e-09	6.88234e-11	7.52021	14.3541	0.476474	SAP30L	SAP30 like
8065756	1.50402e-09	6.90222e-11	7.51957	14.3512	0.64126
7981724	1.53029e-09	7.02742e-11	-7.51556	14.3335	-1.37334	SCFV///IGLJ3///IGHM///IGHG1///IGHD///C14orf99///IGHV3-48///IGHV3-69-1	single-chain Fv fragment///immunoglobulin lambda joining 3///immunoglobulin heavy constant mu///immunoglobulin heavy constant gamma 1 (G1m marker)///immunoglobulin heavy constant delta///uncharacterized LOC317730///immunoglobulin heavy variable 3-48///immunoglobulin heavy variable 3-69-1 (pseudogene)
7981718	1.53498e-09	7.05357e-11	-7.51473	14.3298	-1.94	SCFV///IGHM///SCFV///IGHV3-30	single-chain Fv fragment///immunoglobulin heavy constant mu///single-chain Fv fragment///immunoglobulin heavy variable 3-30
8164428	1.537e-09	7.06745e-11	7.51429	14.3279	0.575567	TRUB2///TRUB2	TruB pseudouridine synthase family member 2///TruB pseudouridine synthase family member 2
7895192	1.5371e-09	7.07255e-11	-7.51413	14.3272	-0.463734
8095680	1.53935e-09	7.08751e-11	-7.51366	14.3251	-3.24442	CXCL8	C-X-C motif chemokine ligand 8
7990400	1.56012e-09	7.18786e-11	7.51053	14.3113	0.521559	ULK3	unc-51 like kinase 3
7926403	1.5681e-09	7.23405e-11	7.5091	14.3049	2.53281	TMEM236	transmembrane protein 236
7926445	1.5681e-09	7.23405e-11	7.5091	14.3049	2.53281	TMEM236	transmembrane protein 236
7952490	1.5694e-09	7.24475e-11	-7.50877	14.3035	-0.832193	FEZ1	fasciculation and elongation protein zeta 1
7918426	1.57158e-09	7.25957e-11	-7.50831	14.3015	-1.4753	SLC16A4	solute carrier family 16 member 4
7954997	1.57604e-09	7.2849e-11	-7.50754	14.298	-1.44445	ANO6	anoctamin 6
7981722	1.58332e-09	7.3233e-11	-7.50636	14.2929	-1.32291	IGLJ3///IGHV3-23///IGHV4-31///IGHM///IGHG1///IGHA1///SCFV///C14orf99///IGK///IGKV3-20///IGHV3-23///IGHV3-48///IGHV3-69-1///IGHV3OR16-7	immunoglobulin lambda joining 3///immunoglobulin heavy variable 3-23///immunoglobulin heavy variable 4-31///immunoglobulin heavy constant mu///immunoglobulin heavy constant gamma 1 (G1m marker)///immunoglobulin heavy constant alpha 1///single-chain Fv fragment///uncharacterized LOC317730///immunoglobulin kappa locus///immunoglobulin kappa variable 3-20///immunoglobulin heavy variable 3-23///immunoglobulin heavy variable 3-48///immunoglobulin heavy variable 3-69-1 (pseudogene)///immunoglobulin heavy variable 3/OR16-7 (pseudogene)
8043621	1.58986e-09	7.35832e-11	-7.5053	14.2882	-1.0375	ARID5A	AT-rich interaction domain 5A
8020220	1.63485e-09	7.5715e-11	-7.49893	14.26	-0.585249	TUBB6	tubulin beta 6 class V
8171587	1.64848e-09	7.63955e-11	7.49693	14.2512	0.503504	PHKA2	phosphorylase kinase regulatory subunit alpha 2
7981326	1.65264e-09	7.66381e-11	7.49623	14.2481	0.589822	DIO3OS	DIO3 opposite strand/antisense RNA (head to head)
8078187	1.65488e-09	7.6792e-11	7.49578	14.2461	0.626854	PLCL2	phospholipase C like 2
8052418	1.6576e-09	7.69681e-11	7.49527	14.2438	0.888957	PUS10	pseudouridylate synthase 10
8049246	1.67156e-09	7.76665e-11	-7.49325	14.2349	-1.27731	INPP5D	inositol polyphosphate-5-phosphatase D
8018038	1.67764e-09	7.79994e-11	7.4923	14.2307	0.870254	ABCA5	ATP binding cassette subfamily A member 5
7998374	1.67799e-09	7.80809e-11	7.49207	14.2297	0.462424	GNG13	G protein subunit gamma 13
7983890	1.67799e-09	7.81163e-11	7.49197	14.2293	0.953148	MYZAP///GCOM1	myocardial zonula adherens protein///GRINL1A complex locus 1
7946439	1.68952e-09	7.8704e-11	7.49029	14.2219	0.77166	TMEM9B	TMEM9 domain family member B
7964579	1.70075e-09	7.92784e-11	7.48867	14.2147	0.517726	CTDSP2	CTD small phosphatase 2
8152491	1.74017e-09	8.1168e-11	7.48342	14.1915	0.450156	EXT1	exostosin glycosyltransferase 1
8074274	1.74995e-09	8.16771e-11	7.48202	14.1853	0.516233	MICAL3	microtubule associated monooxygenase, calponin and LIM domain containing 3
8140500	1.76247e-09	8.23141e-11	7.48029	14.1777	0.556188	TMEM60	transmembrane protein 60
8091103	1.76253e-09	8.23702e-11	7.48014	14.177	0.641582	TFDP2	transcription factor Dp-2
8106660	1.78454e-09	8.34523e-11	-7.47722	14.1642	-1.02721	RASGRF2	Ras protein specific guanine nucleotide releasing factor 2
7958692	1.78572e-09	8.35612e-11	-7.47693	14.1629	-0.493219	TCTN1	tectonic family member 1
7989759	1.78784e-09	8.37144e-11	7.47652	14.1611	0.396082	PARP16	poly(ADP-ribose) polymerase family member 16
7990511	1.78808e-09	8.37794e-11	7.47635	14.1603	0.430583	PTPN9	protein tyrosine phosphatase, non-receptor type 9
8110032	1.80112e-09	8.44794e-11	7.47449	14.1521	0.767356	CREBRF	CREB3 regulatory factor
8143209	1.80112e-09	8.44985e-11	7.47444	14.1519	0.646625	SVOPL	SVOP like
8032127	1.80129e-09	8.46e-11	-7.47418	14.1507	-0.49435	R3HDM4	R3H domain containing 4
8126948	1.80129e-09	8.4615e-11	7.47414	14.1505	0.482026	FTH1P5	ferritin heavy chain 1 pseudogene 5
8013259	1.83124e-09	8.60768e-11	-7.47031	14.1336	-0.877392
7944023	1.83245e-09	8.61888e-11	7.47002	14.1324	1.77553	NXPE2	neurexophilin and PC-esterase domain family member 2
8032637	1.85863e-09	8.74762e-11	7.46672	14.1178	0.315412	CACTIN	cactin, spliceosome C complex subunit
7944478	1.87557e-09	8.83299e-11	7.46455	14.1082	1.44572	PDZD3	PDZ domain containing 3
8001104	1.8764e-09	8.84254e-11	-7.46431	14.1071	-1.89498	IGHV3-48///IGHV3-69-1///IGHV3OR16-7	immunoglobulin heavy variable 3-48///immunoglobulin heavy variable 3-69-1 (pseudogene)///immunoglobulin heavy variable 3/OR16-7 (pseudogene)
7912706	1.88565e-09	8.89181e-11	-7.46307	14.1016	-1.30935	EPHA2	EPH receptor A2
8141459	1.90358e-09	8.98209e-11	7.46081	14.0917	0.49303	GAL3ST4	galactose-3-O-sulfotransferase 4
8081431	1.91237e-09	9.02929e-11	-7.45964	14.0865	-0.725823	ALCAM	activated leukocyte cell adhesion molecule
8047596	1.91345e-09	9.04497e-11	7.45925	14.0848	0.815333	NBEAL1	neurobeachin like 1
7907680	1.91345e-09	9.04589e-11	7.45923	14.0847	0.394475	FAM20B	family with sequence similarity 20 member B
8101718	1.9141e-09	9.05472e-11	7.45901	14.0838	0.386821	PYURF///PIGY	PIGY upstream reading frame///phosphatidylinositol glycan anchor biosynthesis class Y
7924773	1.92015e-09	9.08939e-11	7.45816	14.08	0.682878	CDC42BPA	CDC42 binding protein kinase alpha
8050474	1.92015e-09	9.09536e-11	7.45801	14.0793	0.392801	NT5C1B-RDH14///RDH14	NT5C1B-RDH14 readthrough///retinol dehydrogenase 14 (all-trans/9-cis/11-cis)
8041617	1.92015e-09	9.10066e-11	7.45788	14.0788	0.453912	MTA3	metastasis associated 1 family member 3
8090256	1.9259e-09	9.13372e-11	7.45708	14.0752	0.821054	SNX4	sorting nexin 4
7991216	1.97653e-09	9.38838e-11	7.45094	14.0481	0.554164	DET1	de-etiolated homolog 1 (Arabidopsis)
7893382	1.97653e-09	9.38977e-11	-7.4509	14.048	-0.591834
7988713	1.97653e-09	9.39168e-11	7.45086	14.0478	0.50025	TRPM7	transient receptor potential cation channel subfamily M member 7
8135235	1.99693e-09	9.49459e-11	7.44842	14.037	0.579862	PMPCB	peptidase, mitochondrial processing beta subunit
8027778	2.01665e-09	9.59441e-11	-7.44609	14.0267	-1.16033	FXYD5	FXYD domain containing ion transport regulator 5
7976425	2.02281e-09	9.62982e-11	-7.44527	14.0231	-0.854944	OTUB2	OTU deubiquitinase, ubiquitin aldehyde binding 2
7952249	2.02415e-09	9.6423e-11	7.44498	14.0218	1.50838	USP2	ubiquitin specific peptidase 2
7955719	2.04079e-09	9.72769e-11	7.44301	14.0131	1.01032	HIGD1A	HIG1 hypoxia inducible domain family member 1A
7944991	2.06256e-09	9.83807e-11	-7.44049	14.002	-0.594189	STT3A	STT3A, catalytic subunit of the oligosaccharyltransferase complex
8090193	2.06256e-09	9.84385e-11	-7.44036	14.0014	-1.63568	HEG1	heart development protein with EGF like domains 1
8043459	2.09016e-09	9.98188e-11	-7.43725	13.9877	-1.49021	IGKC	immunoglobulin kappa constant
7910385	2.15713e-09	1.03082e-10	7.43007	13.956	0.491772
7961175	2.16174e-09	1.03367e-10	7.42945	13.9533	0.610601	KLRC3	killer cell lectin like receptor C3
8120402	2.16215e-09	1.03452e-10	-7.42927	13.9525	-0.950702	BAG2	BCL2 associated athanogene 2
7967456	2.20173e-09	1.05412e-10	-7.42507	13.934	-0.897946	RILPL2	Rab interacting lysosomal protein like 2
8166925	2.20338e-09	1.05557e-10	7.42477	13.9327	1.61515	MAOA	monoamine oxidase A
8122561	2.20391e-09	1.05649e-10	7.42457	13.9318	0.53146	ADGB	androglobin
8096457	2.21659e-09	1.06323e-10	7.42315	13.9255	0.736102
7922976	2.22423e-09	1.06756e-10	-7.42224	13.9215	-3.25515	PTGS2	prostaglandin-endoperoxide synthase 2
8078405	2.24309e-09	1.0773e-10	-7.42022	13.9126	-0.836332	CMTM7	CKLF like MARVEL transmembrane domain containing 7
8147837	2.2692e-09	1.09051e-10	-7.41749	13.9006	-0.840437	ZFPM2	zinc finger protein, FOG family member 2
7980098	2.3307e-09	1.12077e-10	7.41138	13.8736	0.89998	ALDH6A1	aldehyde dehydrogenase 6 family member A1
8009417	2.34083e-09	1.12635e-10	-7.41027	13.8687	-0.886371	KPNA2	karyopherin subunit alpha 2
8028656	2.35013e-09	1.13153e-10	-7.40924	13.8642	-0.965289	PLEKHG2	pleckstrin homology and RhoGEF domain containing G2
7901054	2.3567e-09	1.1354e-10	-7.40848	13.8608	-1.12851	PLK3	polo like kinase 3
8130462	2.36331e-09	1.1393e-10	7.40771	13.8575	0.661552
8027398	2.37111e-09	1.1446e-10	-7.40668	13.8529	-0.412647	PLEKHF1	pleckstrin homology and FYVE domain containing 1
8125556	2.37111e-09	1.14589e-10	-7.40642	13.8518	-1.53279	HLA-DPA1	major histocompatibility complex, class II, DP alpha 1
8178891	2.37111e-09	1.14589e-10	-7.40642	13.8518	-1.53279	HLA-DPA1	major histocompatibility complex, class II, DP alpha 1
7995263	2.37111e-09	1.14591e-10	-7.40642	13.8518	-1.6346	SCFV///IGLJ3///IGHV3-23///IGHV3-41///IGHV4-31///IGHM///IGHG2///IGHG1///IGHA1///IGH///C14orf99///IGK///IGKV3-20///IGHV3-23///IGHV3-48///IGHV3-75///IGHV3-69-1///IGHV3OR16-7	single-chain Fv fragment///immunoglobulin lambda joining 3///immunoglobulin heavy variable 3-23///immunoglobulin heavy variable 3-41 (pseudogene)///immunoglobulin heavy variable 4-31///immunoglobulin heavy constant mu///immunoglobulin heavy constant gamma 2 (G2m marker)///immunoglobulin heavy constant gamma 1 (G1m marker)///immunoglobulin heavy constant alpha 1///immunoglobulin heavy locus///uncharacterized LOC317730///immunoglobulin kappa locus///immunoglobulin kappa variable 3-20///immunoglobulin heavy variable 3-23///immunoglobulin heavy variable 3-48///immunoglobulin heavy variable 3-75 (pseudogene)///immunoglobulin heavy variable 3-69-1 (pseudogene)///immunoglobulin heavy variable 3/OR16-7 (pseudogene)
8085984	2.38623e-09	1.15393e-10	-7.40486	13.8449	-0.450362	OSBPL10	oxysterol binding protein like 10
8094638	2.40849e-09	1.16557e-10	-7.40262	13.835	-0.607058	WDR19	WD repeat domain 19
8168737	2.40849e-09	1.16614e-10	7.40251	13.8345	0.414756	TNMD	tenomodulin
8133233	2.41108e-09	1.16812e-10	7.40213	13.8329	0.487889	AUTS2	autism susceptibility candidate 2
8022251	2.44364e-09	1.18463e-10	-7.39899	13.819	-0.680878	PPP4R1	protein phosphatase 4 regulatory subunit 1
8026533	2.45294e-09	1.18988e-10	-7.398	13.8147	-0.686935	HSH2D	hematopoietic SH2 domain containing
8052149	2.47387e-09	1.20078e-10	-7.39597	13.8057	-0.497062	PSME4	proteasome activator subunit 4
8120441	2.47399e-09	1.20158e-10	7.39582	13.805	0.444022	PHF3	PHD finger protein 3
7956013	2.49879e-09	1.21509e-10	7.39332	13.794	0.68363	BLOC1S1-RDH5///BLOC1S1	BLOC1S1-RDH5 readthrough///biogenesis of lysosomal organelles complex 1 subunit 1
7929919	2.49879e-09	1.21513e-10	-7.39331	13.794	-0.571147	SFXN3	sideroflexin 3
8141066	2.51029e-09	1.22147e-10	7.39215	13.7889	0.996353	PON3	paraoxonase 3
8019737	2.51435e-09	1.22421e-10	-7.39165	13.7867	-0.87485	KPNA2	karyopherin subunit alpha 2
8155898	2.52143e-09	1.22841e-10	7.39088	13.7833	1.28675	PCSK5	proprotein convertase subtilisin/kexin type 5
8152111	2.52191e-09	1.2294e-10	7.3907	13.7825	0.464308	ZNF706	zinc finger protein 706
8161326	2.532e-09	1.23565e-10	7.38957	13.7775	0.384444	ZNF658B///ZNF658	zinc finger protein 658B (pseudogene)///zinc finger protein 658
8064522	2.532e-09	1.23585e-10	7.38953	13.7773	0.450999	IDH3B	isocitrate dehydrogenase 3 (NAD(+)) beta
7961654	2.5447e-09	1.24281e-10	-7.38828	13.7718	-0.904762	RECQL	RecQ like helicase
8019954	2.54847e-09	1.24542e-10	-7.38781	13.7697	-0.659299	DLGAP1-AS1	DLGAP1 antisense RNA 1
8122125	2.55456e-09	1.24916e-10	7.38714	13.7668	0.319075
8084844	2.57758e-09	1.2612e-10	7.38499	13.7573	0.522934	OPA1	OPA1, mitochondrial dynamin like GTPase
7965359	2.59229e-09	1.26917e-10	7.38359	13.7511	0.67762	ATP2B1	ATPase plasma membrane Ca2+ transporting 1
8096385	2.60224e-09	1.27538e-10	7.38249	13.7463	0.523667	HERC3	HECT and RLD domain containing E3 ubiquitin protein ligase 3
7927536	2.60224e-09	1.27561e-10	7.38245	13.7462	0.397002	NCOA4	nuclear receptor coactivator 4
8134680	2.60305e-09	1.27679e-10	7.38225	13.7452	0.61796	ZKSCAN1	zinc finger with KRAB and SCAN domains 1
7893420	2.60682e-09	1.27942e-10	-7.38179	13.7432	-1.13392
8036389	2.61257e-09	1.28303e-10	7.38116	13.7404	0.666555	ZNF585B	zinc finger protein 585B
8129953	2.66508e-09	1.30962e-10	-7.37657	13.7202	-0.93299	HIVEP2	human immunodeficiency virus type I enhancer binding protein 2
8062766	2.69862e-09	1.3279e-10	-7.37347	13.7066	-0.873133	MYBL2	MYB proto-oncogene like 2
8124848	2.69862e-09	1.32854e-10	-7.37336	13.7061	-1.17934	IER3	immediate early response 3
8179704	2.69862e-09	1.32854e-10	-7.37336	13.7061	-1.17934	IER3	immediate early response 3
8016457	2.70024e-09	1.33014e-10	7.37309	13.7049	1.06988	HOXB5	homeobox B5
7969171	2.70331e-09	1.33247e-10	7.3727	13.7032	0.738335	DLEU1	deleted in lymphocytic leukemia 1
8139592	2.70743e-09	1.33532e-10	7.37223	13.7011	0.526206	HUS1	HUS1 checkpoint clamp component
8016168	2.71111e-09	1.33795e-10	7.37179	13.6992	1.08072	PLCD3	phospholipase C delta 3
8008664	2.72426e-09	1.34525e-10	7.37057	13.6938	1.0831	AKAP1	A-kinase anchoring protein 1
7937802	2.73057e-09	1.34919e-10	-7.36991	13.6909	-0.832734	CD81	CD81 molecule
8113214	2.73764e-09	1.35351e-10	-7.3692	13.6878	-0.913989	GLRX	glutaredoxin
8164883	2.76351e-09	1.36713e-10	-7.36696	13.6779	-0.373177	SURF4	surfeit 4
7981720	2.76841e-09	1.37038e-10	-7.36643	13.6756	-1.40421	IGHA1///SCFV///C14orf99///IGHV3-48///IGHV3-69-1	immunoglobulin heavy constant alpha 1///single-chain Fv fragment///uncharacterized LOC317730///immunoglobulin heavy variable 3-48///immunoglobulin heavy variable 3-69-1 (pseudogene)
8126360	2.80574e-09	1.3897e-10	7.3633	13.6618	0.358079	MED20	mediator complex subunit 20
7972750	2.8079e-09	1.39162e-10	-7.36299	13.6604	-1.7791	COL4A1	collagen type IV alpha 1 chain
8036436	2.87812e-09	1.42729e-10	7.35733	13.6355	0.55211	ZNF607	zinc finger protein 607
8152369	2.88884e-09	1.43347e-10	7.35636	13.6312	0.61625	KCNV1	potassium voltage-gated channel modifier subfamily V member 1
7967091	2.91478e-09	1.44722e-10	7.35423	13.6218	0.457787	SPPL3///SPPL3	signal peptide peptidase like 3///signal peptide peptidase like 3
8093166	2.98708e-09	1.48402e-10	7.34861	13.5971	1.81937	PIGZ	phosphatidylinositol glycan anchor biosynthesis class Z
8150225	2.99512e-09	1.48891e-10	7.34787	13.5939	0.853691	RAB11FIP1	RAB11 family interacting protein 1
7960744	3.00387e-09	1.49417e-10	-7.34708	13.5904	-1.70609	C1R	complement C1r subcomponent
7925436	3.02674e-09	1.50645e-10	7.34525	13.5823	1.38654
8108078	3.05053e-09	1.51921e-10	7.34337	13.574	0.774136
7946697	3.09632e-09	1.54295e-10	7.3399	13.5588	0.362771	RRAS2	related RAS viral (r-ras) oncogene homolog 2
8006239	3.09875e-09	1.54509e-10	7.33959	13.5574	0.305862	NF1	neurofibromin 1
8064868	3.10034e-09	1.54682e-10	-7.33934	13.5563	-0.788924	GPCPD1	glycerophosphocholine phosphodiesterase 1
8102232	3.11161e-09	1.55337e-10	-7.33839	13.5521	-1.29697	LEF1	lymphoid enhancer binding factor 1
8025828	3.14245e-09	1.56972e-10	-7.33605	13.5418	-0.853352	LDLR	low density lipoprotein receptor
8091087	3.15109e-09	1.57497e-10	7.3353	13.5385	0.437714	NMNAT3	nicotinamide nucleotide adenylyltransferase 3
7941565	3.15869e-09	1.57973e-10	-7.33462	13.5356	-0.353824	KLC2	kinesin light chain 2
8087881	3.16456e-09	1.58361e-10	7.33407	13.5331	0.628405	MIRLET7G	microRNA let-7g
8010248	3.22183e-09	1.61324e-10	-7.32993	13.5149	-0.558508	AFMID	arylformamidase
8127425	3.23643e-09	1.62153e-10	7.32878	13.5098	0.642098	LMBRD1	LMBR1 domain containing 1
8005814	3.23659e-09	1.62258e-10	7.32863	13.5092	0.439298	NLK	nemo like kinase
7988753	3.25105e-09	1.6308e-10	7.3275	13.5042	0.696779	SPPL2A	signal peptide peptidase like 2A
8121009	3.28541e-09	1.64903e-10	7.32501	13.4933	0.494119	C6orf163	chromosome 6 open reading frame 163
8098654	3.31133e-09	1.66304e-10	7.32312	13.4849	0.563634	KLKB1	kallikrein B1
7956229	3.33082e-09	1.67382e-10	7.32167	13.4786	1.70905	SLC39A5	solute carrier family 39 member 5
7913237	3.34392e-09	1.68142e-10	7.32066	13.4741	1.0765	CAMK2N1	calcium/calmodulin dependent protein kinase II inhibitor 1
8099551	3.34544e-09	1.68318e-10	7.32043	13.4731	0.445108	FAM184B	family with sequence similarity 184 member B
8020037	3.35544e-09	1.68922e-10	-7.31962	13.4696	-0.7149	MTCL1	microtubule crosslinking factor 1
8076533	3.36253e-09	1.6938e-10	7.31902	13.4669	0.585067	PACSIN2	protein kinase C and casein kinase substrate in neurons 2
8157605	3.36266e-09	1.69488e-10	-7.31887	13.4663	-1.16717
8122705	3.38507e-09	1.70719e-10	7.31725	13.4591	0.480084	PCMT1	protein-L-isoaspartate (D-aspartate) O-methyltransferase
7930894	3.40292e-09	1.71722e-10	-7.31594	13.4534	-1.14154	GRK5	G protein-coupled receptor kinase 5
8144516	3.44663e-09	1.74031e-10	-7.31295	13.4402	-0.625266	ERI1	exoribonuclease 1
7974455	3.51353e-09	1.77515e-10	-7.30851	13.4207	-0.317338	MAPK1IP1L	mitogen-activated protein kinase 1 interacting protein 1 like
8034349	3.51706e-09	1.77799e-10	7.30816	13.4191	0.502418	ZNF44	zinc finger protein 44
8127534	3.51798e-09	1.78032e-10	-7.30786	13.4178	-1.21532	MB21D1	Mab-21 domain containing 1
8043995	3.51798e-09	1.78082e-10	-7.3078	13.4176	-1.63813	IL1R1	interleukin 1 receptor type 1
8116635	3.51798e-09	1.78163e-10	7.3077	13.4171	0.788177	BPHL	biphenyl hydrolase like
7940191	3.52544e-09	1.78647e-10	7.30709	13.4144	0.76612	STX3	syntaxin 3
8161610	3.54494e-09	1.7975e-10	7.30571	13.4084	0.652662	TMEM252	transmembrane protein 252
7921873	3.54494e-09	1.79886e-10	-7.30554	13.4076	-2.28564	FCGR3B///FCGR3A	Fc fragment of IgG receptor IIIb///Fc fragment of IgG receptor IIIa
7948493	3.54494e-09	1.79955e-10	-7.30546	13.4073	-0.865784	SLC15A3	solute carrier family 15 member 3
8141625	3.54609e-09	1.8012e-10	-7.30525	13.4064	-0.470875	EPHB4	EPH receptor B4
8065992	3.56291e-09	1.81081e-10	7.30406	13.4011	0.399675	NFS1	NFS1 cysteine desulfurase
8102214	3.56661e-09	1.81377e-10	-7.30369	13.3995	-0.63692	PAPSS1	3'-phosphoadenosine 5'-phosphosulfate synthase 1
8083941	3.58138e-09	1.82236e-10	-7.30264	13.3949	-0.893456	ECT2	epithelial cell transforming 2
7942465	3.62219e-09	1.84421e-10	7.29997	13.3831	0.550871	MRPL48	mitochondrial ribosomal protein L48
8011354	3.6268e-09	1.84765e-10	7.29955	13.3813	0.944238	TRPV3	transient receptor potential cation channel subfamily V member 3
8072328	3.62683e-09	1.84875e-10	-7.29942	13.3807	-0.575128	SEC14L2	SEC14 like lipid binding 2
8168087	3.64983e-09	1.86158e-10	7.29787	13.3739	0.43886	IGBP1	immunoglobulin (CD79A) binding protein 1
8176133	3.65719e-09	1.86643e-10	-7.29728	13.3713	-0.463575	G6PD	glucose-6-phosphate dehydrogenase
8053341	3.69645e-09	1.88758e-10	-7.29476	13.3602	-4.22181	REG3A	regenerating family member 3 alpha
8006319	3.71982e-09	1.90063e-10	-7.29322	13.3534	-0.655898
8069057	3.72896e-09	1.90642e-10	7.29254	13.3505	0.524462	PFKL	phosphofructokinase, liver type
8142663	3.74116e-09	1.91378e-10	7.29167	13.3467	0.750427	NDUFA5	NADH:ubiquinone oxidoreductase subunit A5
8170027	3.79227e-09	1.94107e-10	7.2885	13.3327	0.682514	INTS6L	integrator complex subunit 6 like
8039017	3.83847e-09	1.96587e-10	7.28566	13.3202	0.675046	ZNF816	zinc finger protein 816
8088664	3.85642e-09	1.97622e-10	7.28448	13.315	1.01703	SUCLG2	succinate-CoA ligase GDP-forming beta subunit
8136248	3.90732e-09	2.00348e-10	7.28141	13.3016	0.743436	MEST	mesoderm specific transcript
8128956	3.9082e-09	2.00511e-10	-7.28123	13.3008	-1.34031	FYN	FYN proto-oncogene, Src family tyrosine kinase
8000034	3.95761e-09	2.03165e-10	7.27828	13.2878	0.372996	DNAH3	dynein axonemal heavy chain 3
7897620	3.96767e-09	2.038e-10	-7.27758	13.2847	-0.565417	PGD	phosphogluconate dehydrogenase
8092800	4.06588e-09	2.08968e-10	7.27197	13.2601	0.907777	ATP13A4	ATPase 13A4
7938748	4.0704e-09	2.09322e-10	7.27159	13.2584	0.495532
7919314	4.07589e-09	2.09729e-10	7.27115	13.2565	1.83237	FMO5	flavin containing monooxygenase 5
8128472	4.07589e-09	2.09904e-10	-7.27097	13.2557	-0.545779	ASCC3	activating signal cointegrator 1 complex subunit 3
7977613	4.07589e-09	2.09972e-10	7.27089	13.2554	0.661384
8086540	4.08661e-09	2.10647e-10	-7.27018	13.2522	-1.63189	SLC6A20	solute carrier family 6 member 20
8070097	4.10524e-09	2.11731e-10	7.26903	13.2471	0.651259	DNAJC28	DnaJ heat shock protein family (Hsp40) member C28
8063955	4.10768e-09	2.12085e-10	-7.26865	13.2455	-0.365181	OGFR	opioid growth factor receptor
7936041	4.10768e-09	2.12104e-10	-7.26863	13.2454	-0.47286	ARL3	ADP ribosylation factor like GTPase 3
7973869	4.17741e-09	2.1583e-10	7.26473	13.2283	0.760736
8078991	4.1803e-09	2.16105e-10	7.26444	13.227	0.473617	ZNF619	zinc finger protein 619
7998878	4.21008e-09	2.17772e-10	-7.26272	13.2195	-0.752724	PRSS22	protease, serine 22
8147375	4.22753e-09	2.18915e-10	7.26155	13.2143	0.582819	DPY19L4	dpy-19 like 4 (C. elegans)
8101780	4.22753e-09	2.18928e-10	7.26153	13.2142	1.53384	HPGDS	hematopoietic prostaglandin D synthase
7971644	4.22953e-09	2.19159e-10	7.2613	13.2132	0.563525	SPRYD7	SPRY domain containing 7
8147424	4.23287e-09	2.19459e-10	7.26099	13.2119	0.363085	NDUFAF6	NADH:ubiquinone oxidoreductase complex assembly factor 6
8122756	4.27438e-09	2.2174e-10	-7.25867	13.2017	-0.677742	PLEKHG1///PLEKHG1	pleckstrin homology and RhoGEF domain containing G1///pleckstrin homology and RhoGEF domain containing G1
7895472	4.27781e-09	2.22047e-10	-7.25836	13.2003	-0.656545
8005475	4.28816e-09	2.22834e-10	-7.25757	13.1968	-0.798418	TRIM16L///TRIM16	tripartite motif containing 16-like///tripartite motif containing 16
7892894	4.28816e-09	2.22842e-10	-7.25756	13.1968	-0.460526
8089759	4.3165e-09	2.24445e-10	-7.25595	13.1897	-0.616352	TMEM39A	transmembrane protein 39A
8148149	4.31882e-09	2.24695e-10	-7.2557	13.1886	-0.737867	ZHX2	zinc fingers and homeoboxes 2
8101126	4.32023e-09	2.24898e-10	-7.2555	13.1877	-2.59534	CXCL10	C-X-C motif chemokine ligand 10
7984588	4.33397e-09	2.25744e-10	7.25466	13.1841	0.558723	THSD4	thrombospondin type 1 domain containing 4
7951781	4.33929e-09	2.26152e-10	7.25425	13.1823	0.46365	C11orf71	chromosome 11 open reading frame 71
7925413	4.39123e-09	2.28991e-10	7.25146	13.17	0.721908	MT1HL1	metallothionein 1H-like 1
8146900	4.40289e-09	2.29731e-10	-7.25073	13.1668	-1.0914	XKR9	XK related 9
8002082	4.41166e-09	2.30321e-10	7.25016	13.1643	0.381021	GFOD2	glucose-fructose oxidoreductase domain containing 2
7974229	4.41293e-09	2.3052e-10	7.24996	13.1634	0.63887	KLHDC2	kelch domain containing 2
8094456	4.43722e-09	2.31922e-10	7.2486	13.1575	0.443257	SMIM20	small integral membrane protein 20
8170292	4.44691e-09	2.32563e-10	7.24799	13.1548	0.38717
8041027	4.4861e-09	2.34747e-10	-7.24589	13.1456	-0.482666	MRPL33///MRPL33	mitochondrial ribosomal protein L33///mitochondrial ribosomal protein L33
7961390	4.50502e-09	2.35873e-10	7.24482	13.1408	0.683602	HEBP1	heme binding protein 1
8014233	4.53088e-09	2.37363e-10	-7.2434	13.1346	-1.7026	SLFN11	schlafen family member 11
8020814	4.56338e-09	2.39203e-10	7.24167	13.127	0.63132	RNF138	ring finger protein 138
8043431	4.59012e-09	2.40742e-10	-7.24023	13.1207	-2.1352	IGKC	immunoglobulin kappa constant
8100615	4.59452e-09	2.41112e-10	-7.23989	13.1192	-0.548567	UBA6	ubiquitin like modifier activating enzyme 6
8072160	4.6327e-09	2.43319e-10	7.23785	13.1102	0.484628	ZNRF3	zinc and ring finger 3
8055952	4.6327e-09	2.43394e-10	-7.23778	13.1099	-1.93554	NR4A2	nuclear receptor subfamily 4 group A member 2
7999754	4.65306e-09	2.44603e-10	7.23666	13.1051	0.355596	XYLT1	xylosyltransferase 1
8124610	4.65676e-09	2.45078e-10	-7.23623	13.1032	-0.3553	TRIM27	tripartite motif containing 27
8179575	4.65676e-09	2.45078e-10	-7.23623	13.1032	-0.3553	TRIM27	tripartite motif containing 27
8117572	4.67132e-09	2.45985e-10	7.2354	13.0995	0.534657	ZNF391	zinc finger protein 391
8084275	4.68235e-09	2.46706e-10	7.23474	13.0966	0.464745	HTR3C	5-hydroxytryptamine receptor 3C
8110616	4.70207e-09	2.47886e-10	7.23367	13.0919	1.46888
8087935	4.71037e-09	2.48466e-10	-7.23315	13.0896	-0.872843	NT5DC2	5'-nucleotidase domain containing 2
8097373	4.76978e-09	2.51743e-10	7.23021	13.0767	0.587932	ABHD18	abhydrolase domain containing 18
7903742	4.7824e-09	2.52614e-10	7.22944	13.0733	1.06738	GSTM4	glutathione S-transferase mu 4
7898725	4.7824e-09	2.52697e-10	7.22936	13.073	0.574461	CELA3A	chymotrypsin like elastase family member 3A
8012953	4.81389e-09	2.54506e-10	-7.22776	13.066	-0.813642	TRIM16	tripartite motif containing 16
7908041	4.81695e-09	2.54812e-10	-7.22749	13.0648	-1.48366	LAMC1	laminin subunit gamma 1
8102745	4.82268e-09	2.55261e-10	7.2271	13.0631	0.436767	PGRMC2	progesterone receptor membrane component 2
8096556	4.84507e-09	2.56591e-10	7.22593	13.058	0.618472	METAP1	methionyl aminopeptidase 1
8017162	4.85124e-09	2.57064e-10	7.22552	13.0561	0.50851	RNFT1	ring finger protein, transmembrane 1
8058857	4.91524e-09	2.60603e-10	-7.22245	13.0427	-2.28971	IGFBP5	insulin like growth factor binding protein 5
7956759	4.96447e-09	2.63362e-10	7.22009	13.0323	0.569746	SRGAP1	SLIT-ROBO Rho GTPase activating protein 1
8083616	5.01358e-09	2.66118e-10	7.21775	13.0221	0.425222	MLF1	myeloid leukemia factor 1
7918634	5.08146e-09	2.69874e-10	-7.2146	13.0083	-0.635091	PHTF1	putative homeodomain transcription factor 1
8058333	5.12473e-09	2.72326e-10	7.21257	12.9994	0.557454
7919659	5.15211e-09	2.73936e-10	7.21125	12.9936	0.555518	SF3B4	splicing factor 3b subunit 4
7979963	5.15238e-09	2.74106e-10	7.21111	12.993	0.453579	DPF3	double PHD fingers 3
8036602	5.19239e-09	2.76391e-10	7.20925	12.9848	0.823979	ECH1	enoyl-CoA hydratase 1
8050278	5.22133e-09	2.78088e-10	-7.20788	12.9788	-0.594497	PDIA6	protein disulfide isomerase family A member 6
8086615	5.26657e-09	2.80656e-10	7.20581	12.9697	0.320053	LRRC2	leucine rich repeat containing 2
8073890	5.31472e-09	2.83381e-10	7.20364	12.9602	0.826147	GRAMD4	GRAM domain containing 4
8037816	5.31695e-09	2.8366e-10	7.20342	12.9592	0.243859	STRN4	striatin 4
7983173	5.32789e-09	2.84404e-10	7.20283	12.9567	0.433894	CCNDBP1	cyclin D1 binding protein 1
7940989	5.34446e-09	2.85449e-10	7.20201	12.953	0.445078	ESRRA	estrogen related receptor alpha
7902104	5.37169e-09	2.87065e-10	-7.20074	12.9475	-1.41637	PDE4B	phosphodiesterase 4B
7993821	5.37452e-09	2.87378e-10	7.2005	12.9464	0.483261	CRYM-AS1	CRYM antisense RNA 1
7970498	5.38194e-09	2.87937e-10	-7.20006	12.9445	-0.514501	LATS2	large tumor suppressor kinase 2
8065612	5.46215e-09	2.92392e-10	7.19661	12.9294	0.516858	NOL4L	nucleolar protein 4 like
8027304	5.54409e-09	2.96945e-10	7.19314	12.9142	0.751831	ZNF493	zinc finger protein 493
8150186	5.61387e-09	3.00852e-10	-7.19021	12.9013	-0.895624	RNF122	ring finger protein 122
8073826	5.62782e-09	3.01769e-10	7.18953	12.8983	0.638824	PPARA	peroxisome proliferator activated receptor alpha
7998072	5.72381e-09	3.07088e-10	-7.1856	12.8811	-0.42078	DEF8	differentially expressed in FDCP 8 homolog
7951345	5.73752e-09	3.08111e-10	7.18485	12.8778	0.971481
8007462	5.73752e-09	3.08168e-10	7.18481	12.8777	0.532615	NBR2///NBR2	neighbor of BRCA1 gene 2 (non-protein coding)///neighbor of BRCA1 gene 2 (non-protein coding)
8090988	5.7593e-09	3.09511e-10	7.18384	12.8734	0.88249	CEP70	centrosomal protein 70
8115895	5.76637e-09	3.10235e-10	7.18331	12.8711	0.508174	KIAA1191	KIAA1191
7920903	5.76637e-09	3.10249e-10	-7.1833	12.871	-0.370472	SSR2	signal sequence receptor subunit 2
8100893	5.76637e-09	3.10412e-10	7.18318	12.8705	0.475705	COX18	COX18, cytochrome c oxidase assembly factor
8088636	5.77809e-09	3.11216e-10	7.1826	12.868	0.832891	LOC100508226	HHSL751
7951259	5.81491e-09	3.13374e-10	-7.18105	12.8612	-2.21006	MMP10	matrix metallopeptidase 10
8074349	5.82685e-09	3.14193e-10	7.18046	12.8586	0.417311	DGCR2	DiGeorge syndrome critical region gene 2
7947932	5.87319e-09	3.16868e-10	7.17856	12.8503	0.355615
7980537	5.91104e-09	3.19088e-10	7.17699	12.8434	0.360463	STON2	stonin 2
8003844	5.9139e-09	3.1942e-10	-7.17676	12.8424	-0.551525	GSG2	germ cell associated 2, haspin
8040587	5.92181e-09	3.20026e-10	7.17633	12.8405	0.410049	EFR3B	EFR3 homolog B
8108435	5.96602e-09	3.22594e-10	7.17454	12.8326	0.327171	UBE2D2	ubiquitin conjugating enzyme E2 D2
8078091	5.98544e-09	3.23824e-10	7.17368	12.8289	0.279965	NR2C2	nuclear receptor subfamily 2 group C member 2
8084232	5.99054e-09	3.2428e-10	-7.17337	12.8275	-0.348681	YEATS2	YEATS domain containing 2
8133413	5.99197e-09	3.24538e-10	-7.17319	12.8267	-0.550281	LIMK1	LIM domain kinase 1
8039740	6.01851e-09	3.26156e-10	7.17207	12.8218	0.410173	ZNF329	zinc finger protein 329
8078173	6.05771e-09	3.28463e-10	7.17049	12.8149	0.4987	OXNAD1	oxidoreductase NAD binding domain containing 1
8167201	6.06513e-09	3.29048e-10	7.17009	12.8131	0.411187	ZNF81	zinc finger protein 81
7978838	6.06715e-09	3.2934e-10	7.16989	12.8123	0.59307	DNAAF2	dynein axonemal assembly factor 2
8128034	6.06989e-09	3.29671e-10	-7.16966	12.8113	-0.693942	AKIRIN2	akirin 2
7946742	6.10111e-09	3.3155e-10	7.16838	12.8057	0.600547	CYP2R1	cytochrome P450 family 2 subfamily R member 1
7911085	6.14286e-09	3.34003e-10	7.16673	12.7984	0.477511	COX20	COX20, cytochrome c oxidase assembly factor
8003611	6.1547e-09	3.34833e-10	-7.16617	12.796	-0.808474	FAM57A	family with sequence similarity 57 member A
7928429	6.15769e-09	3.35181e-10	-7.16594	12.795	-2.11279	PLAU	plasminogen activator, urokinase
7938231	6.17189e-09	3.36139e-10	7.1653	12.7922	0.540374	PPFIBP2	PPFIA binding protein 2
8003180	6.18278e-09	3.36918e-10	7.16478	12.7899	0.352555	ZDHHC7	zinc finger DHHC-type containing 7
8025351	6.22157e-09	3.39219e-10	7.16325	12.7832	0.303781	MAP2K7	mitogen-activated protein kinase kinase 7
8117640	6.27148e-09	3.42129e-10	7.16133	12.7748	0.629936	ZSCAN16	zinc finger and SCAN domain containing 16
8142671	6.28135e-09	3.42856e-10	7.16085	12.7727	0.767358	WASL	Wiskott-Aldrich syndrome like
7893250	6.4479e-09	3.52141e-10	7.15484	12.7464	1.19587
8069026	6.46994e-09	3.53539e-10	7.15395	12.7425	0.432004	C21orf33	chromosome 21 open reading frame 33
7991209	6.55813e-09	3.58555e-10	7.15079	12.7286	0.566552	MRPL46	mitochondrial ribosomal protein L46
8180407	6.57235e-09	3.59673e-10	-7.15009	12.7256	-0.682998	NPM1	nucleophosmin
8145624	6.57235e-09	3.59728e-10	-7.15005	12.7254	-0.480867	EXTL3	exostosin like glycosyltransferase 3
8178435	6.59457e-09	3.61142e-10	-7.14917	12.7215	-1.18444	IER3	immediate early response 3
7962058	6.59484e-09	3.61355e-10	-7.14904	12.721	-1.3052	TMTC1	transmembrane and tetratricopeptide repeat containing 1
8047443	6.73252e-09	3.69102e-10	7.14427	12.7001	1.1581	STRADB	STE20-related kinase adaptor beta
8106818	6.85646e-09	3.76103e-10	7.14004	12.6816	0.4977	LOC731157	uncharacterized LOC731157
7912481	6.89919e-09	3.78655e-10	-7.13852	12.6749	-0.569056	MAD2L2	MAD2 mitotic arrest deficient-like 2 (yeast)
8104725	6.9262e-09	3.80346e-10	7.13752	12.6706	0.584304
8159687	6.93374e-09	3.80968e-10	7.13715	12.669	0.408816	MRPL41	mitochondrial ribosomal protein L41
7902891	6.97176e-09	3.83267e-10	7.1358	12.663	0.612897	ZNF326	zinc finger protein 326
7941822	6.9947e-09	3.84738e-10	-7.13494	12.6593	-0.461659	ANKRD13D	ankyrin repeat domain 13D
7900235	7.08065e-09	3.89679e-10	-7.13207	12.6467	-0.531761	MACF1	microtubule-actin crosslinking factor 1
7970546	7.11009e-09	3.91512e-10	7.13101	12.6421	0.687758	MICU2	mitochondrial calcium uptake 2
7962842	7.12501e-09	3.92548e-10	7.13042	12.6395	0.752721	ADCY6	adenylate cyclase 6
8148270	7.12708e-09	3.92877e-10	7.13023	12.6387	0.704282	NDUFB9	NADH:ubiquinone oxidoreductase subunit B9
7915277	7.16582e-09	3.95228e-10	7.12889	12.6328	0.422672	MYCL	v-myc avian myelocytomatosis viral oncogene lung carcinoma derived homolog
8131614	7.18045e-09	3.96251e-10	-7.12831	12.6302	-0.839433	AHR	aryl hydrocarbon receptor
7915385	7.20851e-09	3.98016e-10	7.12731	12.6259	0.566247	EDN2	endothelin 2
7895677	7.21721e-09	3.98713e-10	7.12691	12.6242	0.809257
8156043	7.22141e-09	3.99162e-10	-7.12666	12.623	-1.23972	PSAT1	phosphoserine aminotransferase 1
8107350	7.24142e-09	4.00486e-10	-7.12592	12.6198	-0.375205	SRP19	signal recognition particle 19
8089835	7.2597e-09	4.01716e-10	-7.12523	12.6168	-1.80373	FSTL1	follistatin like 1
7983910	7.26044e-09	4.01975e-10	-7.12508	12.6161	-3.41662	AQP9	aquaporin 9
8034021	7.27179e-09	4.02822e-10	-7.12461	12.6141	-0.296811	CDC37	cell division cycle 37
7975545	7.28962e-09	4.04029e-10	7.12393	12.6111	0.591216	PSEN1	presenilin 1
7958600	7.34936e-09	4.07561e-10	7.12198	12.6026	0.473771	ANKRD13A	ankyrin repeat domain 13A
8076241	7.36715e-09	4.08769e-10	-7.12131	12.5996	-0.353959	MKL1///RBM15///MKL1	megakaryoblastic leukemia (translocation) 1///RNA binding motif protein 15///megakaryoblastic leukemia (translocation) 1
7941104	7.44857e-09	4.13511e-10	7.11872	12.5883	0.449462	ARL2-SNX15///ARL2	ARL2-SNX15 readthrough (NMD candidate)///ADP ribosylation factor like GTPase 2
8115814	7.5354e-09	4.18558e-10	-7.11599	12.5764	-1.03095	SH3PXD2B	SH3 and PX domains 2B
8053834	7.53998e-09	4.19039e-10	-7.11573	12.5752	-0.670532	ANKRD36///ANKRD36B	ankyrin repeat domain 36///ankyrin repeat domain 36B
7959361	7.60427e-09	4.22841e-10	7.1137	12.5663	0.751571	MLXIP	MLX interacting protein
7973448	7.64796e-09	4.255e-10	7.11228	12.5602	0.474478	DHRS4L1///DHRS4L2///DHRS4	dehydrogenase/reductase 4 like 1///dehydrogenase/reductase 4 like 2///dehydrogenase/reductase 4
7946401	7.73819e-09	4.30753e-10	-7.10952	12.5481	-0.572919	ST5	suppression of tumorigenicity 5
8150988	7.76475e-09	4.32465e-10	-7.10863	12.5442	-0.634732	ASPH	aspartate beta-hydroxylase
8053741	7.85891e-09	4.37945e-10	7.1058	12.5318	1.02565	ANKRD20A8P///ANKRD20A4///ANKRD20A2///ANKRD20A3///ANKRD20A5P///ANKRD20A1	ankyrin repeat domain 20 family member A8, pseudogene///ankyrin repeat domain 20 family member A4///ankyrin repeat domain 20 family member A2///ankyrin repeat domain 20 family member A3///ankyrin repeat domain 20 family member A5, pseudogene///ankyrin repeat domain 20 family member A1
8138822	8.12361e-09	4.5294e-10	7.09822	12.4987	0.671288
8012906	8.16102e-09	4.55272e-10	-7.09706	12.4936	-1.26606
7991214	8.18601e-09	4.56912e-10	7.09625	12.4901	0.637918	DET1	de-etiolated homolog 1 (Arabidopsis)
8113666	8.2548e-09	4.61e-10	7.09425	12.4813	1.47036	SEMA6A	semaphorin 6A
7946977	8.29425e-09	4.63452e-10	-7.09305	12.4761	-1.50783	SAA2-SAA4///SAA4	SAA2-SAA4 readthrough///serum amyloid A4, constitutive
8072302	8.41215e-09	4.70293e-10	7.08975	12.4617	0.435722	MTMR3	myotubularin related protein 3
8063187	8.454e-09	4.72887e-10	7.08852	12.4563	0.913332	EYA2	EYA transcriptional coactivator and phosphatase 2
7984019	8.47711e-09	4.74435e-10	7.08778	12.4531	0.895891	TLN2	talin 2
8021442	8.48318e-09	4.75216e-10	-7.08741	12.4514	-0.967238	ZNF532	zinc finger protein 532
8172531	8.48318e-09	4.75443e-10	-7.0873	12.451	-0.721074	PRAF2	PRA1 domain family member 2
8120315	8.48318e-09	4.7554e-10	7.08726	12.4508	1.62044	TINAG	tubulointerstitial nephritis antigen
7933537	8.57358e-09	4.80865e-10	7.08475	12.4398	0.414761	OGDHL	oxoglutarate dehydrogenase-like
8111490	8.62365e-09	4.83933e-10	7.08332	12.4336	1.50828	PRLR	prolactin receptor
8153935	8.62727e-09	4.84395e-10	7.0831	12.4326	0.825272	ZNF252P	zinc finger protein 252, pseudogene
7991049	8.65773e-09	4.86366e-10	7.08219	12.4286	0.371822	C15orf40	chromosome 15 open reading frame 40
8092654	8.79537e-09	4.94363e-10	-7.07851	12.4126	-0.617662	RPL39L	ribosomal protein L39 like
8139270	8.80537e-09	4.95189e-10	-7.07814	12.4109	-0.677989	RASA4B///RASA4CP///RASA4	RAS p21 protein activator 4B///RAS p21 protein activator 4C, pseudogene///RAS p21 protein activator 4
7898057	8.8264e-09	4.96637e-10	-7.07748	12.4081	-1.25823	PDPN	podoplanin
8083876	8.91341e-09	5.01802e-10	-7.07515	12.3979	-0.812013	SKIL	SKI-like proto-oncogene
7928491	8.93093e-09	5.03056e-10	7.07459	12.3954	0.455009	KAT6B	lysine acetyltransferase 6B
8121390	9.02132e-09	5.08419e-10	7.0722	12.385	0.445852
8016825	9.24312e-09	5.21197e-10	7.06661	12.3606	0.491202	COX11	COX11, cytochrome c oxidase copper chaperone
8035304	9.2742e-09	5.23228e-10	-7.06573	12.3567	-1.24678	BST2	bone marrow stromal cell antigen 2
8150217	9.27477e-09	5.2354e-10	7.0656	12.3562	0.476809	LOC728024	chromosome X open reading frame 56 pseudogene
7920852	9.32117e-09	5.26439e-10	7.06435	12.3507	0.393913	KIAA0907	KIAA0907
7986639	9.35364e-09	5.28554e-10	-7.06345	12.3468	-2.20887
7995479	9.38821e-09	5.3079e-10	7.0625	12.3426	0.522077	PAPD5	poly(A) RNA polymerase D5, non-canonical
7960865	9.48092e-09	5.36317e-10	-7.06016	12.3324	-2.13432	SLC2A3	solute carrier family 2 member 3
8178498	9.51253e-09	5.38391e-10	-7.05929	12.3286	-0.281327	HLA-C///HLA-B///HLA-B	major histocompatibility complex, class I, C///major histocompatibility complex, class I, B///major histocompatibility complex, class I, B
8178826	9.59716e-09	5.43758e-10	-7.05706	12.3189	-1.45977	HLA-DQB2///HLA-DQB1	major histocompatibility complex, class II, DQ beta 2///major histocompatibility complex, class II, DQ beta 1
8180022	9.59716e-09	5.43758e-10	-7.05706	12.3189	-1.45977	HLA-DQB2///HLA-DQB1	major histocompatibility complex, class II, DQ beta 2///major histocompatibility complex, class II, DQ beta 1
7917182	9.61816e-09	5.45238e-10	-7.05644	12.3162	-2.21217	ADGRL4	adhesion G protein-coupled receptor L4
8002830	9.62201e-09	5.45745e-10	7.05623	12.3153	1.21729	LDHD	lactate dehydrogenase D
8118409	9.65764e-09	5.48637e-10	-7.05504	12.3101	-1.8063	C4B_2///C4B///C4A	complement component 4B (Chido blood group), copy 2///complement component 4B (Chido blood group)///complement component 4A (Rodgers blood group)
8118455	9.65764e-09	5.48637e-10	-7.05504	12.3101	-1.8063	C4B_2///C4B///C4A	complement component 4B (Chido blood group), copy 2///complement component 4B (Chido blood group)///complement component 4A (Rodgers blood group)
8179399	9.65764e-09	5.48637e-10	-7.05504	12.3101	-1.8063	C4B_2///C4B///C4A	complement component 4B (Chido blood group), copy 2///complement component 4B (Chido blood group)///complement component 4A (Rodgers blood group)
7991917	9.71335e-09	5.52094e-10	7.05363	12.3039	0.456697	RAB40C	RAB40C, member RAS oncogene family
8180408	9.74314e-09	5.5408e-10	-7.05282	12.3004	-0.655201	NPM1	nucleophosmin
8161415	9.76935e-09	5.55865e-10	7.05209	12.2972	1.14122	LOC101059935///ANKRD20A8P	ankyrin repeat domain-containing protein 18A-like///ankyrin repeat domain 20 family member A8, pseudogene
7894666	9.78096e-09	5.56819e-10	-7.05171	12.2955	-0.514632
8007429	9.7835e-09	5.57258e-10	7.05153	12.2948	0.956099	G6PC	glucose-6-phosphatase catalytic subunit
7913978	9.83468e-09	5.60469e-10	7.05023	12.2891	0.281236	GPN2	GPN-loop GTPase 2
8010983	9.87158e-09	5.62869e-10	7.04927	12.2849	0.559005	ABR	active BCR-related
8123006	9.93869e-09	5.66994e-10	7.04763	12.2777	0.41044	SYNJ2	synaptojanin 2
8080212	9.94631e-09	5.67728e-10	7.04733	12.2764	0.479083	GLYCTK	glycerate kinase
8058091	9.97527e-09	5.69681e-10	7.04656	12.2731	1.54799	SATB2	SATB homeobox 2
8101723	1.00228e-08	5.72711e-10	-7.04536	12.2678	-0.376357	NAP1L5	nucleosome assembly protein 1 like 5
7899797	1.00228e-08	5.72998e-10	7.04525	12.2674	0.340596	ZBTB8B///ZBTB8A	zinc finger and BTB domain containing 8B///zinc finger and BTB domain containing 8A
8053036	1.00741e-08	5.76469e-10	7.04389	12.2614	0.578842	TPRKB	TP53RK binding protein
7894919	1.00741e-08	5.76539e-10	-7.04386	12.2613	-1.07588
7955217	1.01067e-08	5.78709e-10	-7.04301	12.2576	-0.806429	SPATS2	spermatogenesis associated serine rich 2
7974542	1.01799e-08	5.83203e-10	7.04127	12.25	0.373867	TMEM260	transmembrane protein 260
8113234	1.02517e-08	5.87627e-10	-7.03957	12.2426	-2.01049	PCSK1	proprotein convertase subtilisin/kexin type 1
8071676	1.0281e-08	5.89617e-10	-7.0388	12.2392	-0.38737	RAB36	RAB36, member RAS oncogene family
8084092	1.02862e-08	5.90362e-10	7.03852	12.238	0.718616	NDUFB5	NADH:ubiquinone oxidoreductase subunit B5
7908968	1.02862e-08	5.90532e-10	-7.03845	12.2377	-1.92111	LAX1	lymphocyte transmembrane adaptor 1
7970763	1.02887e-08	5.90982e-10	-7.03828	12.237	-1.52824	FLT1	fms related tyrosine kinase 1
8154563	1.03014e-08	5.92026e-10	7.03788	12.2352	0.850301	ACER2	alkaline ceramidase 2
7894485	1.0374e-08	5.96509e-10	-7.03618	12.2278	-0.584863
7945182	1.03761e-08	5.96938e-10	7.03602	12.2271	0.578692	APLP2	amyloid beta precursor like protein 2
7944793	1.03798e-08	5.97465e-10	7.03582	12.2262	0.491784	OR8D4	olfactory receptor family 8 subfamily D member 4
8145281	1.04196e-08	6.00071e-10	-7.03484	12.2219	-1.05638	SLC25A37	solute carrier family 25 member 37
8043583	1.04899e-08	6.04678e-10	7.03312	12.2144	0.466224	STARD7-AS1	STARD7 antisense RNA 1
7998015	1.04899e-08	6.04749e-10	7.03309	12.2143	0.757881	SPIRE2	spire type actin nucleation factor 2
7922137	1.05059e-08	6.0599e-10	-7.03263	12.2123	-0.396865	NME7	NME/NM23 family member 7
7936833	1.05349e-08	6.0798e-10	7.03189	12.2091	0.681931
8066279	1.05402e-08	6.09069e-10	7.03148	12.2073	0.349005	ZHX3	zinc fingers and homeoboxes 3
8145611	1.05402e-08	6.09163e-10	-7.03145	12.2071	-0.76247	FZD3	frizzled class receptor 3
8178220	1.05402e-08	6.09232e-10	-7.03142	12.207	-1.34319	HLA-DPB1	major histocompatibility complex, class II, DP beta 1
7898357	1.06475e-08	6.15957e-10	7.02895	12.1962	0.671134	LOC102724562///MST1L///MST1P2///MST1	macrophage stimulating 1 pseudogene///macrophage stimulating 1 like///macrophage stimulating 1 pseudogene 2///macrophage stimulating 1
7920303	1.06475e-08	6.16077e-10	-7.0289	12.196	-0.349644	S100A13	S100 calcium binding protein A13
8100393	1.06716e-08	6.17791e-10	-7.02828	12.1933	-1.67462	KDR	kinase insert domain receptor
8132851	1.07271e-08	6.21365e-10	7.02698	12.1876	0.78003	VSTM2A	V-set and transmembrane domain containing 2A
7965964	1.07271e-08	6.21653e-10	7.02687	12.1872	0.820084	SLC41A2	solute carrier family 41 member 2
8135480	1.07344e-08	6.22397e-10	-7.0266	12.186	-0.992674	DNAJB9	DnaJ heat shock protein family (Hsp40) member B9
8180078	1.0743e-08	6.23217e-10	-7.02631	12.1847	-1.01366	HLA-DMB	major histocompatibility complex, class II, DM beta
7966345	1.07803e-08	6.25705e-10	7.02541	12.1808	0.380761	PPTC7	PTC7 protein phosphatase homolog
8066612	1.0831e-08	6.28975e-10	7.02423	12.1757	0.400599	NEURL2	neuralized E3 ubiquitin protein ligase 2
8163637	1.09187e-08	6.34395e-10	-7.0223	12.1672	-2.87059	TNC	tenascin C
7974566	1.0987e-08	6.38693e-10	7.02077	12.1606	0.653129	AP5M1	adaptor related protein complex 5 mu 1 subunit
7919669	1.09942e-08	6.39442e-10	7.02051	12.1594	1.28911	MTMR11	myotubularin related protein 11
7905299	1.10656e-08	6.43927e-10	7.01893	12.1526	0.551293	PRUNE1	prune exopolyphosphatase
8160935	1.10685e-08	6.44432e-10	-7.01875	12.1518	-0.367724	FANCG	Fanconi anemia complementation group G
7905631	1.11404e-08	6.48951e-10	-7.01718	12.1449	-0.32432	INTS3	integrator complex subunit 3
8049684	1.11676e-08	6.50872e-10	7.01651	12.142	0.309295	DUSP28	dual specificity phosphatase 28
8076547	1.12147e-08	6.53957e-10	7.01544	12.1374	0.436805	TTLL1	tubulin tyrosine ligase like 1
7958759	1.12378e-08	6.55638e-10	-7.01486	12.1348	-0.404795
7946983	1.12714e-08	6.57941e-10	-7.01407	12.1314	-1.51827	SAA2	serum amyloid A2
8084904	1.15265e-08	6.73179e-10	7.00891	12.1089	0.511862	SDHAP2///SDHAP1///LOC220729	succinate dehydrogenase complex flavoprotein subunit A pseudogene 2///succinate dehydrogenase complex flavoprotein subunit A pseudogene 1///succinate dehydrogenase complex flavoprotein subunit A pseudogene
8052689	1.15648e-08	6.75759e-10	7.00804	12.1051	0.571122	SPRED2	sprouty related EVH1 domain containing 2
8042270	1.15676e-08	6.76274e-10	7.00787	12.1043	1.06615	UGP2	UDP-glucose pyrophosphorylase 2
7892861	1.15685e-08	6.76674e-10	7.00774	12.1038	0.500012
8020110	1.15726e-08	6.77259e-10	-7.00754	12.1029	-1.52354	RAB31	RAB31, member RAS oncogene family
8083978	1.15726e-08	6.77607e-10	7.00743	12.1024	1.17438	NAALADL2	N-acetylated alpha-linked acidic dipeptidase-like 2
8105229	1.16549e-08	6.8278e-10	-7.00571	12.0949	-0.665641	PELO///ITGA1	pelota homolog (Drosophila)///integrin subunit alpha 1
8124911	1.16618e-08	6.83531e-10	-7.00546	12.0938	-0.284968	HLA-C///HLA-B///HLA-B	major histocompatibility complex, class I, C///major histocompatibility complex, class I, B///major histocompatibility complex, class I, B
8018731	1.16841e-08	6.85194e-10	-7.00491	12.0915	-0.698732	RHBDF2	rhomboid 5 homolog 2
8149774	1.17038e-08	6.867e-10	-7.00442	12.0893	-1.65456	LOXL2	lysyl oxidase like 2
8134613	1.17175e-08	6.87853e-10	7.00404	12.0876	0.475376	ZNF789///ATP5J2-PTCD1///PTCD1	zinc finger protein 789///ATP5J2-PTCD1 readthrough///pentatricopeptide repeat domain 1
8125530	1.17432e-08	6.90065e-10	-7.00331	12.0845	-1.02282	HLA-DMB	major histocompatibility complex, class II, DM beta
8124622	1.17432e-08	6.90424e-10	7.0032	12.084	0.497467	ZNF311	zinc finger protein 311
8178275	1.17432e-08	6.90424e-10	7.0032	12.084	0.497467	ZNF311	zinc finger protein 311
7981737	1.17595e-08	6.91735e-10	-7.00277	12.0821	-1.96491	IGHV3-69-1///IGHV3OR16-7	immunoglobulin heavy variable 3-69-1 (pseudogene)///immunoglobulin heavy variable 3/OR16-7 (pseudogene)
8180259	1.17764e-08	6.93085e-10	-7.00233	12.0802	-0.636554
8048980	1.18318e-08	6.97006e-10	7.00106	12.0746	0.451635	CAB39	calcium binding protein 39
8163063	1.18318e-08	6.97055e-10	-7.00104	12.0746	-0.752863	CTNNAL1	catenin alpha like 1
7901951	1.19147e-08	7.023e-10	6.99935	12.0672	0.730386	PGM1	phosphoglucomutase 1
7936322	1.19328e-08	7.03722e-10	6.99889	12.0652	0.471098	GPAM	glycerol-3-phosphate acyltransferase, mitochondrial
8094679	1.19376e-08	7.04364e-10	6.99868	12.0643	0.396158	KLB	klotho beta
8161371	1.19624e-08	7.06191e-10	6.9981	12.0618	1.42688
8137566	1.2012e-08	7.09479e-10	6.99705	12.0572	0.328692	RNF32	ring finger protein 32
7986977	1.20232e-08	7.10752e-10	6.99665	12.0554	0.476589	TJP1	tight junction protein 1
7914184	1.20232e-08	7.10955e-10	-6.99658	12.0552	-0.983183	PTAFR	platelet activating factor receptor
8087624	1.20232e-08	7.11227e-10	-6.9965	12.0548	-0.464198	HYAL2	hyaluronoglucosaminidase 2
8001102	1.2055e-08	7.13469e-10	-6.99578	12.0517	-1.50883
8087337	1.2168e-08	7.20524e-10	-6.99356	12.042	-0.853355	LAMB2	laminin subunit beta 2
7905339	1.22689e-08	7.26864e-10	6.99159	12.0334	0.514118	GABPB2	GA binding protein transcription factor beta subunit 2
8029050	1.23469e-08	7.31856e-10	6.99004	12.0267	0.326927	CCDC97	coiled-coil domain containing 97
7914750	1.27677e-08	7.57183e-10	6.98236	11.9932	0.402046	SMIM12	small integral membrane protein 12
7943218	1.28059e-08	7.59835e-10	-6.98157	11.9898	-0.91927	PANX1	pannexin 1
7940775	1.2814e-08	7.60704e-10	-6.98131	11.9886	-1.03978	RARRES3///RARRES3	retinoic acid receptor responder 3///retinoic acid receptor responder 3
7968484	1.28162e-08	7.61216e-10	-6.98116	11.988	-0.660171	BRCA2	BRCA2, DNA repair associated
7936596	1.28203e-08	7.61847e-10	6.98097	11.9872	0.344656	CACUL1	CDK2 associated cullin domain 1
7925492	1.28266e-08	7.62607e-10	6.98074	11.9862	0.910428	OPN3	opsin 3
8043433	1.28272e-08	7.63028e-10	-6.98062	11.9856	-1.79203	IGKC	immunoglobulin kappa constant
8132743	1.28523e-08	7.64906e-10	-6.98006	11.9832	-0.858245	ABCA13	ATP binding cassette subfamily A member 13
8154233	1.28544e-08	7.65419e-10	-6.97991	11.9826	-2.05377	CD274	CD274 molecule
8076792	1.28659e-08	7.6651e-10	6.97959	11.9812	0.463274	CERK	ceramide kinase
8043468	1.28659e-08	7.66875e-10	-6.97948	11.9807	-2.58728	IGKC	immunoglobulin kappa constant
8102713	1.29656e-08	7.73211e-10	6.97763	11.9726	0.460982	NUDT6	nudix hydrolase 6
7980096	1.3048e-08	7.78514e-10	6.97608	11.9659	0.585234	ALDH6A1	aldehyde dehydrogenase 6 family member A1
8059783	1.30557e-08	7.79367e-10	6.97583	11.9648	0.852446	NGEF	neuronal guanine nucleotide exchange factor
8019507	1.30899e-08	7.81802e-10	-6.97513	11.9617	-0.501805	C17orf62	chromosome 17 open reading frame 62
8039859	1.31542e-08	7.86038e-10	6.97391	11.9564	0.545894	KIR3DL2///KIR3DL1///KIR2DL4///KIR2DL3///KIR2DL2///KIR2DL1///KIR3DL2///KIR3DL1	killer cell immunoglobulin like receptor, three Ig domains and long cytoplasmic tail 2///killer cell immunoglobulin like receptor, three Ig domains and long cytoplasmic tail 1///killer cell immunoglobulin like receptor, two Ig domains and long cytoplasmic tail 4///killer cell immunoglobulin like receptor, two Ig domains and long cytoplasmic tail 3///killer cell immunoglobulin like receptor, two Ig domains and long cytoplasmic tail 2///killer cell immunoglobulin like receptor, two Ig domains and long cytoplasmic tail 1///killer cell immunoglobulin like receptor, three Ig domains and long cytoplasmic tail 2///killer cell immunoglobulin like receptor, three Ig domains and long cytoplasmic tail 1
8025053	1.31579e-08	7.86654e-10	-6.97373	11.9556	-0.445675	TNFSF9	tumor necrosis factor superfamily member 9
8156783	1.31645e-08	7.87449e-10	-6.9735	11.9547	-1.69493	COL15A1	collagen type XV alpha 1 chain
7958410	1.33703e-08	8.00273e-10	-6.96985	11.9388	-0.690161	FICD	FIC domain containing
7938519	1.33703e-08	8.00561e-10	6.96977	11.9384	0.886597	MICALCL	MICAL C-terminal like
8164269	1.33741e-08	8.01194e-10	-6.96959	11.9376	-1.47966	ENG	endoglin
7941408	1.34115e-08	8.03836e-10	6.96885	11.9344	0.479519	SNX32	sorting nexin 32
8010295	1.34331e-08	8.05535e-10	6.96837	11.9323	0.516601	ENGASE	endo-beta-N-acetylglucosaminidase
7924069	1.35641e-08	8.13798e-10	-6.96607	11.9223	-1.42222
8132660	1.35986e-08	8.16277e-10	-6.96538	11.9193	-0.649468	RAMP3	receptor (G protein-coupled) activity modifying protein 3
8047419	1.37357e-08	8.24919e-10	-6.963	11.9089	-0.483666	CASP8	caspase 8
7939007	1.38055e-08	8.29525e-10	6.96174	11.9035	0.326028	LUZP2	leucine zipper protein 2
8088911	1.39351e-08	8.3773e-10	6.95952	11.8938	0.549743	ZNF717	zinc finger protein 717
7944418	1.40101e-08	8.42663e-10	6.95819	11.888	0.538313	C2CD2L	C2CD2 like
8068220	1.40689e-08	8.46623e-10	6.95713	11.8834	0.377002	C21orf62-AS1	C21orf62 antisense RNA 1
7894864	1.41179e-08	8.49994e-10	6.95623	11.8795	0.596499
8092021	1.41304e-08	8.51175e-10	6.95592	11.8781	1.64032	LRRC31	leucine rich repeat containing 31
8161255	1.41532e-08	8.52972e-10	-6.95544	11.8761	-0.459133	SHB	SH2 domain containing adaptor protein B
8078147	1.42962e-08	8.62018e-10	6.95306	11.8657	0.619402	BTD	biotinidase
8069668	1.43461e-08	8.65461e-10	-6.95216	11.8618	-1.54198	CYYR1	cysteine and tyrosine rich 1
7951485	1.45126e-08	8.76042e-10	6.94941	11.8498	0.641322	SLC35F2	solute carrier family 35 member F2
8165345	1.45126e-08	8.7638e-10	6.94932	11.8494	0.51788	ABCA2	ATP binding cassette subfamily A member 2
8180312	1.45453e-08	8.78788e-10	6.9487	11.8467	0.448154	SKP1	S-phase kinase-associated protein 1
8040843	1.45601e-08	8.80121e-10	-6.94836	11.8452	-0.410631	CAD	carbamoyl-phosphate synthetase 2, aspartate transcarbamylase, and dihydroorotase
8084213	1.4581e-08	8.81826e-10	-6.94792	11.8433	-1.10979
8102004	1.47883e-08	8.94804e-10	6.94462	11.829	0.620038
7901336	1.48314e-08	8.97886e-10	6.94384	11.8256	1.15204	STRADB	STE20-related kinase adaptor beta
7971369	1.48314e-08	8.98304e-10	6.94373	11.8251	0.485684	KCTD4	potassium channel tetramerization domain containing 4
7957242	1.49139e-08	9.03748e-10	6.94237	11.8192	0.386832	ATXN7L3B	ataxin 7 like 3B
7925062	1.49525e-08	9.06538e-10	6.94167	11.8162	0.621419	SIPA1L2	signal induced proliferation associated 1 like 2
8123658	1.49932e-08	9.09459e-10	6.94094	11.813	0.943863	SLC22A23	solute carrier family 22 member 23
8047606	1.50533e-08	9.13556e-10	6.93993	11.8086	0.829589	NBEAL1	neurobeachin like 1
7915682	1.50715e-08	9.15114e-10	6.93954	11.8069	0.875184	ZSWIM5	zinc finger SWIM-type containing 5
8051882	1.51679e-08	9.21425e-10	6.93799	11.8001	0.704222	LRPPRC	leucine rich pentatricopeptide repeat containing
7892704	1.5289e-08	9.2924e-10	-6.93608	11.7918	-0.304568
7948167	1.52985e-08	9.30278e-10	-6.93582	11.7907	-1.26094	APLNR	apelin receptor
7929624	1.53601e-08	9.34486e-10	-6.9348	11.7863	-0.468747	PGAM4///PGAM1	phosphoglycerate mutase family member 4///phosphoglycerate mutase 1
7989596	1.53883e-08	9.36661e-10	6.93428	11.784	0.72821	DAPK2	death associated protein kinase 2
8043476	1.54024e-08	9.37983e-10	-6.93396	11.7826	-2.02361
8112202	1.54612e-08	9.42028e-10	-6.93299	11.7784	-1.15472	PLK2	polo like kinase 2
8093219	1.54636e-08	9.42639e-10	6.93284	11.7778	1.20844	BDH1	3-hydroxybutyrate dehydrogenase, type 1
8113796	1.54644e-08	9.43158e-10	6.93271	11.7772	0.795976	C5orf63	chromosome 5 open reading frame 63
8044532	1.54677e-08	9.43823e-10	6.93256	11.7765	0.472059	IL37	interleukin 37
8149555	1.54687e-08	9.44346e-10	6.93243	11.776	0.768678	PSD3	pleckstrin and Sec7 domain containing 3
8123494	1.5507e-08	9.47155e-10	6.93176	11.7731	0.273959	FAM120B	family with sequence similarity 120B
7975506	1.55282e-08	9.49292e-10	6.93125	11.7708	0.491729	DCAF4	DDB1 and CUL4 associated factor 4
7900510	1.55282e-08	9.49384e-10	-6.93123	11.7708	-0.672992	CTPS1	CTP synthase 1
7947221	1.56321e-08	9.56202e-10	6.92961	11.7637	0.712009	LIN7C	lin-7 homolog C, crumbs cell polarity complex component
7971191	1.58114e-08	9.67646e-10	6.92692	11.752	0.446936	TPTE2P5///SUGT1P3	transmembrane phosphoinositide 3-phosphatase and tensin homolog 2 pseudogene 5///SGT1 homolog, MIS12 kinetochore complex assembly cochaperone pseudogene 3
8094408	1.59286e-08	9.753e-10	6.92513	11.7443	0.396048	ANAPC4	anaphase promoting complex subunit 4
8056215	1.59327e-08	9.7603e-10	-6.92496	11.7435	-0.53955
8011875	1.6189e-08	9.92214e-10	-6.92124	11.7274	-0.441034	DERL2	derlin 2
7947425	1.62152e-08	9.94308e-10	-6.92077	11.7253	-0.584874	CD59	CD59 molecule
8146142	1.6311e-08	1.00067e-09	-6.91932	11.719	-0.498112	GPAT4	glycerol-3-phosphate acyltransferase 4
8074944	1.64295e-08	1.00844e-09	-6.91757	11.7114	-1.17803	DERL3	derlin 3
7982938	1.65968e-08	1.01921e-09	-6.91517	11.701	-0.458172	TYRO3	TYRO3 protein tyrosine kinase
7980861	1.68257e-08	1.03377e-09	-6.91196	11.687	-1.86571	CATSPERB	cation channel sperm associated auxiliary subunit beta
7914282	1.69184e-08	1.03997e-09	-6.9106	11.6811	-0.534749	SDC3	syndecan 3
7979824	1.70525e-08	1.04873e-09	-6.90871	11.6729	-0.66449	ACTN1	actinin alpha 1
8018849	1.72623e-08	1.06215e-09	-6.90583	11.6604	-0.774308	TK1	thymidine kinase 1
8041122	1.72831e-08	1.06395e-09	6.90544	11.6587	0.467354	PPP1CB	protein phosphatase 1 catalytic subunit beta
8034873	1.73026e-08	1.06567e-09	-6.90508	11.6571	-1.75542	ADGRE2	adhesion G protein-coupled receptor E2
7894350	1.73596e-08	1.0697e-09	-6.90422	11.6534	-1.01958
8032009	1.73616e-08	1.07035e-09	-6.90409	11.6528	-0.358044	MIER2	MIER family member 2
7991057	1.73831e-08	1.07272e-09	6.90359	11.6507	0.392334	BTBD1	BTB domain containing 1
7922268	1.73831e-08	1.07272e-09	6.90359	11.6507	0.640895	KIFAP3	kinesin associated protein 3
8090507	1.75914e-08	1.0861e-09	6.90078	11.6385	0.454375
8132062	1.7613e-08	1.08797e-09	6.90039	11.6368	0.355507	ZNRF2	zinc and ring finger 2, E3 ubiquitin protein ligase
8131550	1.76151e-08	1.08863e-09	6.90025	11.6362	1.73821	SCIN	scinderin
8093500	1.76296e-08	1.09005e-09	-6.89996	11.6349	-0.562213	TACC3	transforming acidic coiled-coil containing protein 3
8037389	1.76803e-08	1.09372e-09	-6.8992	11.6316	-0.351477	SMG9	SMG9, nonsense mediated mRNA decay factor
8035351	1.7732e-08	1.09745e-09	-6.89842	11.6283	-1.28528	JAK3	Janus kinase 3
7953590	1.77497e-08	1.09908e-09	6.89809	11.6268	1.00863	MIR200C	microRNA 200c
8085797	1.783e-08	1.10459e-09	6.89696	11.6219	1.41418	THRB	thyroid hormone receptor beta
8042694	1.79148e-08	1.11038e-09	6.89577	11.6167	0.257778
8047709	1.79541e-08	1.11384e-09	6.89507	11.6137	0.548856	PARD3B	par-3 family cell polarity regulator beta
7917516	1.79541e-08	1.11441e-09	-6.89495	11.6132	-1.01772	GBP1P1///GBP3///GBP1	guanylate binding protein 1 pseudogene 1///guanylate binding protein 3///guanylate binding protein 1
7958152	1.79541e-08	1.11444e-09	-6.89495	11.6132	-0.468231	PGAM4///PGAM1	phosphoglycerate mutase family member 4///phosphoglycerate mutase 1
8018006	1.81597e-08	1.12774e-09	6.89226	11.6015	0.610675	ABCA10	ATP binding cassette subfamily A member 10
7945275	1.81705e-08	1.12897e-09	6.89201	11.6004	0.466903	VPS26B	VPS26, retromer complex component B
8114511	1.82115e-08	1.13206e-09	-6.89139	11.5977	-1.66875	MZB1	marginal zone B and B1 cell specific protein
8124498	1.83153e-08	1.13906e-09	6.89	11.5917	1.09671	ZNF204P	zinc finger protein 204, pseudogene
8139881	1.83903e-08	1.14427e-09	6.88896	11.5872	0.59635
8045336	1.84442e-08	1.14869e-09	6.88809	11.5834	1.06784	GPR39	G protein-coupled receptor 39
7978391	1.84442e-08	1.14874e-09	6.88808	11.5833	0.378	NOVA1	NOVA alternative splicing regulator 1
8041727	1.84575e-08	1.15012e-09	6.88781	11.5822	1.40832	SLC3A1	solute carrier family 3 member 1
7942674	1.85478e-08	1.15631e-09	6.88659	11.5769	0.522224	TSKU	tsukushi, small leucine rich proteoglycan
8139656	1.8736e-08	1.16861e-09	-6.8842	11.5665	-0.84563	GRB10	growth factor receptor bound protein 10
7916372	1.87846e-08	1.1722e-09	6.8835	11.5635	0.578075	TMEM59	transmembrane protein 59
7894798	1.88264e-08	1.17538e-09	-6.88289	11.5608	-0.665503
8018652	1.8869e-08	1.1786e-09	6.88227	11.5581	1.08629	RNF157	ring finger protein 157
8008064	1.90293e-08	1.18919e-09	6.88024	11.5493	0.749622	PNPO	pyridoxamine 5'-phosphate oxidase
8067233	1.91468e-08	1.19711e-09	-6.87874	11.5428	-0.828318	PMEPA1	prostate transmembrane protein, androgen induced 1
7893892	1.92457e-08	1.20387e-09	-6.87746	11.5373	-0.507323
7968976	1.93924e-08	1.21363e-09	-6.87563	11.5293	-0.548816	LRCH1	leucine rich repeats and calponin homology domain containing 1
8014361	1.94147e-08	1.21561e-09	6.87526	11.5277	1.0209	CCL23	C-C motif chemokine ligand 23
8002347	1.94621e-08	1.21916e-09	-6.8746	11.5249	-0.576354	AARS	alanyl-tRNA synthetase
7919747	1.9494e-08	1.22174e-09	-6.87412	11.5228	-1.22245
8002667	1.96189e-08	1.23016e-09	6.87256	11.516	0.815795	PMFBP1	polyamine modulated factor 1 binding protein 1
8113577	1.96232e-08	1.23103e-09	6.87241	11.5153	0.925856	TRIM36	tripartite motif containing 36
8023561	1.96369e-08	1.23247e-09	-6.87214	11.5142	-0.818308	LMAN1	lectin, mannose binding 1
8098576	1.97259e-08	1.23865e-09	6.87101	11.5093	0.723927	SLC25A4	solute carrier family 25 member 4
7960381	1.97363e-08	1.2399e-09	6.87078	11.5083	0.671168	CRACR2A	calcium release activated channel regulator 2A
8094704	2.00208e-08	1.25838e-09	6.86743	11.4937	0.358254	UBE2K	ubiquitin conjugating enzyme E2 K
8137244	2.03597e-08	1.28029e-09	-6.86351	11.4768	-1.27146	GIMAP4	GTPase, IMAP family member 4
8027521	2.03747e-08	1.28184e-09	6.86324	11.4756	0.494154	GPATCH1	G-patch domain containing 1
8138749	2.03865e-08	1.2832e-09	6.863	11.4745	0.696576	HOXA10-HOXA9///HOXA9	HOXA10-HOXA9 readthrough///homeobox A9
8049544	2.04696e-08	1.28904e-09	-6.86197	11.4701	-0.733657	LRRFIP1	LRR binding FLII interacting protein 1
8109201	2.06402e-08	1.30041e-09	-6.85998	11.4614	-0.306693	HMGXB3	HMG-box containing 3
8035847	2.07311e-08	1.30716e-09	6.8588	11.4564	1.03245	ZNF675	zinc finger protein 675
8113083	2.07311e-08	1.30738e-09	6.85876	11.4562	0.561847	FAM172A	family with sequence similarity 172 member A
8146637	2.07669e-08	1.31026e-09	6.85827	11.454	0.419303	YTHDF3	YTH N6-methyladenosine RNA binding protein 3
8115927	2.08486e-08	1.31633e-09	6.85722	11.4495	0.435924	RNF44	ring finger protein 44
8119974	2.08486e-08	1.31667e-09	-6.85716	11.4492	-0.588388	SLC29A1	solute carrier family 29 member 1 (Augustine blood group)
8032455	2.10618e-08	1.33114e-09	6.85468	11.4385	0.592497	PLEKHJ1	pleckstrin homology domain containing J1
8173430	2.10618e-08	1.33141e-09	6.85464	11.4383	0.323011	SNX12	sorting nexin 12
7938816	2.11088e-08	1.33501e-09	6.85402	11.4356	0.600058	ZDHHC13	zinc finger DHHC-type containing 13
8067822	2.13215e-08	1.3491e-09	-6.85164	11.4253	-0.89393
8128843	2.15479e-08	1.36408e-09	6.84914	11.4145	0.549093	DDO	D-aspartate oxidase
7993195	2.18406e-08	1.38326e-09	-6.84597	11.4007	-0.555408	CIITA	class II major histocompatibility complex transactivator
7962659	2.18838e-08	1.38666e-09	-6.84541	11.3983	-0.581355	HDAC7	histone deacetylase 7
8045018	2.19022e-08	1.38848e-09	6.84512	11.397	0.610559	PROC	protein C, inactivator of coagulation factors Va and VIIIa
8156295	2.20014e-08	1.39543e-09	6.84398	11.3921	0.401311	SECISBP2	SECIS binding protein 2
8015798	2.20078e-08	1.3965e-09	6.84381	11.3914	0.520982	LINC00910	long intergenic non-protein coding RNA 910
8169240	2.22092e-08	1.40995e-09	-6.84164	11.382	-0.979872	PRPS1	phosphoribosyl pyrophosphate synthetase 1
7929750	2.22104e-08	1.41069e-09	-6.84152	11.3814	-0.550207	ENTPD7	ectonucleoside triphosphate diphosphohydrolase 7
8088397	2.22163e-08	1.41173e-09	6.84135	11.3807	0.778498	ACOX2	acyl-CoA oxidase 2
8174474	2.2399e-08	1.42402e-09	-6.83938	11.3722	-2.14161	ACSL4	acyl-CoA synthetase long-chain family member 4
7896369	2.24526e-08	1.4281e-09	-6.83873	11.3694	-1.01642
7914834	2.25647e-08	1.43591e-09	-6.8375	11.364	-0.438004	PSMB2	proteasome subunit beta 2
7942032	2.25731e-08	1.43712e-09	6.8373	11.3632	0.268455	PPP6R3	protein phosphatase 6 regulatory subunit 3
8161192	2.26066e-08	1.43993e-09	6.83686	11.3613	0.434242	RNF38	ring finger protein 38
8052803	2.26261e-08	1.44186e-09	6.83656	11.36	0.361525	AAK1	AP2 associated kinase 1
8159654	2.29214e-08	1.46137e-09	6.83351	11.3467	0.350581	NELFB	negative elongation factor complex member B
7983527	2.30131e-08	1.46791e-09	6.8325	11.3424	0.863384	SEMA6D	semaphorin 6D
7919971	2.30419e-08	1.47044e-09	-6.8321	11.3407	-0.662396	RFX5	regulatory factor X5
7893571	2.30535e-08	1.47187e-09	-6.83188	11.3397	-0.639475
7976200	2.30742e-08	1.47389e-09	6.83157	11.3384	0.300004	CALM1	calmodulin 1
7935810	2.31171e-08	1.47732e-09	6.83105	11.3361	0.389127	NDUFB8	NADH:ubiquinone oxidoreductase subunit B8
8155602	2.31407e-08	1.47952e-09	6.83071	11.3346	1.01235	LOC102725104///ANKRD20A21P///LOC101059935///ANKRD20A12P///ANKRD20A8P///ANKRD20A4///ANKRD20A2///ANKRD20A3///ANKRD20A5P///ANKRD20A1	putative ankyrin repeat domain-containing protein 20A12 pseudogene///ankyrin repeat domain 20 family member A21, pseudogene///ankyrin repeat domain-containing protein 18A-like///ankyrin repeat domain 20 family member A12, pseudogene///ankyrin repeat domain 20 family member A8, pseudogene///ankyrin repeat domain 20 family member A4///ankyrin repeat domain 20 family member A2///ankyrin repeat domain 20 family member A3///ankyrin repeat domain 20 family member A5, pseudogene///ankyrin repeat domain 20 family member A1
7923978	2.32403e-08	1.48659e-09	-6.82963	11.3299	-1.44339	CD34	CD34 molecule
7900979	2.32444e-08	1.48755e-09	6.82948	11.3293	0.295158	RNF220	ring finger protein 220
7953532	2.34729e-08	1.50288e-09	-6.82715	11.3192	-0.664051	ENO2	enolase 2
7929511	2.3652e-08	1.51506e-09	-6.82532	11.3113	-1.64198	ENTPD1	ectonucleoside triphosphate diphosphohydrolase 1
7896337	2.37543e-08	1.52232e-09	6.82423	11.3066	0.901872
8013022	2.37576e-08	1.52325e-09	6.8241	11.306	1.05996	LRRC75A	leucine rich repeat containing 75A
7893153	2.40835e-08	1.54487e-09	-6.8209	11.2921	-0.356182
7928369	2.4158e-08	1.55038e-09	-6.82009	11.2886	-0.350239	SEC24C	SEC24 homolog C, COPII coat complex component
7902623	2.41742e-08	1.55215e-09	6.81983	11.2875	0.448613	DNASE2B	deoxyribonuclease 2 beta
8145151	2.42662e-08	1.55878e-09	6.81886	11.2833	0.508021	SORBS3	sorbin and SH3 domain containing 3
8112865	2.44221e-08	1.56953e-09	6.8173	11.2766	0.836915	SERINC5	serine incorporator 5
7934114	2.44258e-08	1.5705e-09	6.81716	11.276	0.331825	TYSND1	trypsin domain containing 1
8154785	2.44975e-08	1.57585e-09	6.81639	11.2726	0.517668	CHMP5	charged multivesicular body protein 5
7902594	2.4624e-08	1.58473e-09	6.81511	11.2671	0.839572	PRKACB	protein kinase cAMP-activated catalytic subunit beta
8129937	2.46668e-08	1.58822e-09	6.81461	11.2649	0.730316	CITED2	Cbp/p300 interacting transactivator with Glu/Asp rich carboxy-terminal domain 2
7958202	2.48208e-08	1.59888e-09	-6.81309	11.2584	-1.34396	CHST11	carbohydrate (chondroitin 4) sulfotransferase 11
7989951	2.50489e-08	1.61434e-09	6.81091	11.2489	0.592107	DACOR1	DNMT1-associated colon cancer repressed lncRNA 1
8157638	2.5053e-08	1.61535e-09	6.81077	11.2483	0.465283	MRRF	mitochondrial ribosome recycling factor
8063386	2.51333e-08	1.62129e-09	-6.80994	11.2447	-1.0946	CEBPB	CCAAT/enhancer binding protein beta
8068593	2.54896e-08	1.64504e-09	-6.80663	11.2304	-0.621634	ETS2	ETS proto-oncogene 2, transcription factor
8173941	2.55009e-08	1.64653e-09	6.80643	11.2295	1.20468	TSPAN6	tetraspanin 6
7965480	2.55342e-08	1.64945e-09	-6.80602	11.2278	-0.466767	PGAM4///PGAM1	phosphoglycerate mutase family member 4///phosphoglycerate mutase 1
8119670	2.55596e-08	1.65186e-09	6.80569	11.2263	0.689298	KLC4	kinesin light chain 4
8052721	2.55986e-08	1.65515e-09	-6.80524	11.2244	-0.416344	PPP3R1	protein phosphatase 3 regulatory subunit B, alpha
8042801	2.56163e-08	1.65706e-09	6.80498	11.2232	0.51206	DGUOK	deoxyguanosine kinase
8031346	2.56233e-08	1.65829e-09	6.80481	11.2225	0.516423	KIR3DL2///KIR3DL1///KIR2DL4///KIR2DL3///KIR2DL2///KIR2DL1///KIR3DL2///KIR3DL1	killer cell immunoglobulin like receptor, three Ig domains and long cytoplasmic tail 2///killer cell immunoglobulin like receptor, three Ig domains and long cytoplasmic tail 1///killer cell immunoglobulin like receptor, two Ig domains and long cytoplasmic tail 4///killer cell immunoglobulin like receptor, two Ig domains and long cytoplasmic tail 3///killer cell immunoglobulin like receptor, two Ig domains and long cytoplasmic tail 2///killer cell immunoglobulin like receptor, two Ig domains and long cytoplasmic tail 1///killer cell immunoglobulin like receptor, three Ig domains and long cytoplasmic tail 2///killer cell immunoglobulin like receptor, three Ig domains and long cytoplasmic tail 1
7955535	2.56535e-08	1.66101e-09	6.80444	11.2209	0.598242	ACVR1B	activin A receptor type 1B
7966441	2.57463e-08	1.6678e-09	6.80351	11.2169	0.635802	MAPKAPK5-AS1	MAPKAPK5 antisense RNA 1
8180409	2.6532e-08	1.72015e-09	-6.79649	11.1865	-0.573719	NPM1	nucleophosmin
8171111	2.6532e-08	1.72108e-09	6.79637	11.186	0.424151	SLC25A6	solute carrier family 25 member 6
8177003	2.6532e-08	1.72108e-09	6.79637	11.186	0.424151	SLC25A6	solute carrier family 25 member 6
8097704	2.65954e-08	1.726e-09	6.79572	11.1832	0.518712	TMEM184C	transmembrane protein 184C
7906746	2.68286e-08	1.74194e-09	6.79363	11.1741	0.551966	SDHC	succinate dehydrogenase complex subunit C
8129181	2.68521e-08	1.74499e-09	6.79323	11.1724	0.383327	GOPC	golgi associated PDZ and coiled-coil motif containing
7961693	2.68521e-08	1.74551e-09	-6.79316	11.1721	-0.773974	LDHB	lactate dehydrogenase B
8144505	2.68521e-08	1.74589e-09	6.79312	11.1719	0.743273	CLDN23	claudin 23
8165684	2.74968e-08	1.78863e-09	6.78762	11.1482	1.35249
8161824	2.75601e-08	1.79358e-09	6.78699	11.1454	0.384756	C9orf40	chromosome 9 open reading frame 40
8128409	2.75643e-08	1.79468e-09	6.78685	11.1448	0.525971	USP45	ubiquitin specific peptidase 45
8098637	2.79239e-08	1.81893e-09	6.7838	11.1316	0.640876	CYP4V2	cytochrome P450 family 4 subfamily V member 2
7950409	2.7985e-08	1.82375e-09	-6.7832	11.129	-0.940935	KCNE3	potassium voltage-gated channel subfamily E regulatory subunit 3
7959267	2.81665e-08	1.83643e-09	6.78162	11.1222	1.04667	P2RX4	purinergic receptor P2X 4
7896007	2.86481e-08	1.86912e-09	-6.77761	11.1049	-0.592935
8113050	2.86481e-08	1.86955e-09	6.77756	11.1047	0.653962	CETN3	centrin 3
8035083	2.88085e-08	1.88103e-09	6.77617	11.0987	1.19788	CYP4F2	cytochrome P450 family 4 subfamily F member 2
7982878	2.88085e-08	1.88176e-09	6.77608	11.0983	0.706415	CHP1	calcineurin like EF-hand protein 1
7902235	2.88445e-08	1.88497e-09	6.77569	11.0966	0.397302	LRRC7	leucine rich repeat containing 7
8162466	2.95675e-08	1.93311e-09	6.76996	11.0718	0.487465	FAM120AOS	family with sequence similarity 120A opposite strand
7921916	2.96231e-08	1.93763e-09	-6.76943	11.0695	-2.06515	RGS5	regulator of G-protein signaling 5
8008113	2.97029e-08	1.94375e-09	6.76871	11.0664	0.460708	CALCOCO2	calcium binding and coiled-coil domain 2
8008564	3.0258e-08	1.98098e-09	6.7644	11.0478	0.842634	TOM1L1	target of myb1 like 1 membrane trafficking protein
7909236	3.03484e-08	1.98781e-09	-6.76361	11.0444	-0.650399	MAPKAPK2	mitogen-activated protein kinase-activated protein kinase 2
7956785	3.05048e-08	1.99898e-09	-6.76234	11.0389	-0.586909	XPOT	exportin for tRNA
8166714	3.06936e-08	2.01227e-09	6.76083	11.0324	0.855778	LANCL3	LanC like 3
8003758	3.07207e-08	2.01497e-09	6.76053	11.0311	0.341079	PAFAH1B1	platelet activating factor acetylhydrolase 1b regulatory subunit 1
8081277	3.10097e-08	2.03486e-09	6.75829	11.0214	0.668086	NIT2	nitrilase family member 2
7977775	3.10561e-08	2.03884e-09	-6.75785	11.0195	-0.326584	DAD1	defender against cell death 1
8131944	3.12468e-08	2.0523e-09	-6.75635	11.013	-0.654919	NFE2L3	nuclear factor, erythroid 2 like 3
8116956	3.12974e-08	2.05656e-09	6.75588	11.011	0.381063	SIRT5	sirtuin 5
7993467	3.13417e-08	2.06042e-09	-6.75545	11.0092	-0.441307	NDE1	nudE neurodevelopment protein 1
8088776	3.17289e-08	2.08682e-09	6.75256	10.9967	0.34673	FOXP1	forkhead box P1
8035813	3.1729e-08	2.08778e-09	6.75245	10.9962	0.945048	ZNF43	zinc finger protein 43
8101158	3.1759e-08	2.09072e-09	6.75213	10.9948	0.481191	SCARB2	scavenger receptor class B member 2
8126153	3.18141e-08	2.0953e-09	6.75163	10.9927	0.990471	KCNK5	potassium two pore domain channel subfamily K member 5
8116128	3.19585e-08	2.10577e-09	6.7505	10.9878	0.413844	LOC202181	SUMO interacting motifs containing 1 pseudogene
7998211	3.21265e-08	2.11955e-09	6.74901	10.9814	0.405824	AXIN1	axin 1
8036589	3.21265e-08	2.11973e-09	6.74899	10.9813	0.405887
7932177	3.21265e-08	2.11974e-09	6.74899	10.9813	0.421222	CDNF	cerebral dopamine neurotrophic factor
8151942	3.23097e-08	2.1328e-09	6.7476	10.9752	0.856802	RIDA	reactive intermediate imine deaminase A homolog
8039796	3.24783e-08	2.14491e-09	6.74631	10.9697	0.452361	CHMP2A	charged multivesicular body protein 2A
7928291	3.25908e-08	2.15331e-09	-6.74542	10.9658	-0.579912	CHST3	carbohydrate sulfotransferase 3
7996341	3.26511e-08	2.15828e-09	6.74489	10.9636	0.679396	PDP2	pyruvate dehyrogenase phosphatase catalytic subunit 2
8109179	3.26591e-08	2.15979e-09	6.74473	10.9629	0.512282	PPARGC1B	PPARG coactivator 1 beta
8115327	3.27043e-08	2.16376e-09	-6.74432	10.9611	-1.66801	SPARC	secreted protein acidic and cysteine rich
8127987	3.28537e-08	2.17464e-09	-6.74317	10.9562	-1.04775	SNORD50A	small nucleolar RNA, C/D box 50A
8112731	3.337e-08	2.20981e-09	-6.73952	10.9404	-1.42319	F2RL2	coagulation factor II thrombin receptor like 2
7906194	3.37174e-08	2.23384e-09	6.73706	10.9298	0.40592	GPATCH4	G-patch domain containing 4
8142795	3.37603e-08	2.23769e-09	-6.73667	10.9281	-0.322478	IMPDH1	inosine monophosphate dehydrogenase 1
8151909	3.41561e-08	2.26495e-09	6.73391	10.9162	0.502764	UQCRB	ubiquinol-cytochrome c reductase binding protein
7972902	3.42765e-08	2.27494e-09	6.73291	10.9119	0.395399	ADPRHL1	ADP-ribosylhydrolase like 1
8040338	3.42765e-08	2.275e-09	-6.7329	10.9118	-0.384621	RN7SL2///RN7SL1	RNA, 7SL, cytoplasmic 2///RNA, 7SL, cytoplasmic 1
8004497	3.452e-08	2.2922e-09	-6.73119	10.9044	-0.482548	SENP3-EIF4A1///EIF4A1	SENP3-EIF4A1 readthrough (NMD candidate)///eukaryotic translation initiation factor 4A1
7901447	3.45998e-08	2.29854e-09	6.73056	10.9017	0.417981	PRPF38A	pre-mRNA processing factor 38A
8035297	3.46756e-08	2.30462e-09	-6.72996	10.8991	-1.08454	PLVAP	plasmalemma vesicle associated protein
7995055	3.48047e-08	2.31424e-09	6.72901	10.895	0.260713	KAT8	lysine acetyltransferase 8
8107992	3.48128e-08	2.31583e-09	6.72885	10.8944	0.519676	SOWAHA	sosondowah ankyrin repeat domain family member A
7894501	3.48977e-08	2.32253e-09	-6.72819	10.8915	-0.443653
8134263	3.49584e-08	2.32762e-09	-6.7277	10.8894	-1.8733	COL1A2///COL1A2	collagen type I alpha 2 chain///collagen type I alpha 2 chain
7904431	3.51746e-08	2.34307e-09	6.72619	10.8829	0.413705
7896729	3.55356e-08	2.36835e-09	-6.72374	10.8723	-2.85859
8109576	3.55356e-08	2.36925e-09	6.72366	10.872	0.489519	THG1L	tRNA-histidine guanylyltransferase 1 like
7934133	3.55674e-08	2.37244e-09	-6.72335	10.8706	-0.566465	PPA1	pyrophosphatase (inorganic) 1
7933084	3.57685e-08	2.38694e-09	-6.72196	10.8646	-1.12941	NAMPT	nicotinamide phosphoribosyltransferase
8161238	3.60952e-08	2.41006e-09	6.71977	10.8552	0.63906	RAB1C	RAB1C, member RAS oncogene family pseudogene
8054611	3.60952e-08	2.41091e-09	-6.71969	10.8548	-1.05611	MIR4435-2HG///LINC00152	MIR4435-2 host gene///long intergenic non-protein coding RNA 152
7899750	3.61318e-08	2.41444e-09	-6.71935	10.8534	-0.577586	FAM167B	family with sequence similarity 167 member B
8021453	3.62314e-08	2.42218e-09	-6.71862	10.8502	-0.758113	SEC11C	SEC11 homolog C, signal peptidase complex subunit
7896709	3.65107e-08	2.44195e-09	-6.71677	10.8423	-1.92284
8090591	3.65386e-08	2.44492e-09	-6.7165	10.8411	-0.950421	PLXND1	plexin D1
7958800	3.70163e-08	2.478e-09	6.71343	10.8279	0.519838	MAPKAPK5	mitogen-activated protein kinase-activated protein kinase 5
7902645	3.7019e-08	2.47929e-09	6.71332	10.8274	0.261527	SPATA1	spermatogenesis associated 1
8128698	3.71129e-08	2.4867e-09	6.71264	10.8244	0.542291	SESN1	sestrin 1
7898693	3.71565e-08	2.49073e-09	-6.71227	10.8228	-1.91872	ALPL	alkaline phosphatase, liver/bone/kidney
8157105	3.72136e-08	2.49583e-09	6.7118	10.8208	0.527384	ZNF462	zinc finger protein 462
7892663	3.72136e-08	2.4968e-09	-6.71171	10.8204	-0.4179
8134318	3.73436e-08	2.50664e-09	6.71082	10.8166	0.800245	CASD1	CAS1 domain containing 1
8170648	3.79034e-08	2.54536e-09	-6.70732	10.8015	-2.0464	BGN	biglycan
7977203	3.81005e-08	2.55974e-09	6.70604	10.796	0.478341	ASPG	asparaginase
7952707	3.81498e-08	2.5642e-09	6.70564	10.7943	0.403165	PRDM10	PR/SET domain 10
8026971	3.84921e-08	2.58937e-09	-6.70341	10.7847	-1.20982	IFI30	IFI30, lysosomal thiol reductase
7900365	3.84921e-08	2.58952e-09	-6.7034	10.7846	-1.01029	MFSD2A///MFSD2A	major facilitator superfamily domain containing 2A///major facilitator superfamily domain containing 2A
8126121	3.85667e-08	2.59683e-09	6.70276	10.7819	0.448524	BTBD9	BTB domain containing 9
7967685	3.85667e-08	2.59686e-09	-6.70276	10.7818	-0.924802	STX2	syntaxin 2
8078350	3.88856e-08	2.6195e-09	-6.70078	10.7733	-0.701008	TGFBR2	transforming growth factor beta receptor 2
7929388	3.89839e-08	2.62833e-09	6.70001	10.77	1.43902	PLCE1	phospholipase C epsilon 1
8002547	3.89839e-08	2.62847e-09	6.7	10.77	0.307291	ZNF19	zinc finger protein 19
8149097	3.90544e-08	2.6344e-09	6.69948	10.7678	0.860064	DEFB1	defensin beta 1
8156529	3.91041e-08	2.63892e-09	6.69909	10.7661	0.469914	ZNF169	zinc finger protein 169
7930213	3.91083e-08	2.64038e-09	6.69897	10.7655	0.343184	TAF5	TATA-box binding protein associated factor 5
8118682	3.91942e-08	2.64736e-09	-6.69837	10.7629	-0.566173	PHF1	PHD finger protein 1
8162236	3.92845e-08	2.65464e-09	-6.69774	10.7602	-1.05699	SEMA4D	semaphorin 4D
8067680	3.94676e-08	2.6682e-09	-6.69658	10.7552	-0.503087	HELZ2	helicase with zinc finger 2
8028323	3.95409e-08	2.67435e-09	6.69605	10.753	0.487816
7965064	3.98434e-08	2.69601e-09	-6.69421	10.745	-0.84109	OSBPL8	oxysterol binding protein like 8
8050240	3.9899e-08	2.70097e-09	-6.6938	10.7432	-0.997462	ODC1	ornithine decarboxylase 1
7896708	4.02321e-08	2.72473e-09	-6.6918	10.7346	-1.58185
8070194	4.02679e-08	2.72837e-09	-6.69149	10.7333	-0.630212	RUNX1	runt related transcription factor 1
7974483	4.03551e-08	2.73549e-09	6.6909	10.7308	0.543674	KTN1	kinectin 1
8147172	4.0667e-08	2.75812e-09	6.68902	10.7227	0.534416	CPNE3	copine 3
8017711	4.0667e-08	2.75908e-09	6.68894	10.7223	0.471444	GNA13///GNA13	G protein subunit alpha 13///G protein subunit alpha 13
7895511	4.09835e-08	2.78178e-09	6.68707	10.7143	1.01
8136983	4.10816e-08	2.78967e-09	6.68643	10.7115	0.707283	OR2A9P///OR2A20P	olfactory receptor family 2 subfamily A member 9 pseudogene///olfactory receptor family 2 subfamily A member 20 pseudogene
7952601	4.14527e-08	2.81637e-09	-6.68425	10.7021	-1.11315	ETS1	ETS proto-oncogene 1, transcription factor
8162639	4.14527e-08	2.81737e-09	6.68417	10.7018	0.411521	ZNF782	zinc finger protein 782
8047403	4.16239e-08	2.83026e-09	-6.68313	10.6973	-0.93828	CASP10	caspase 10
8170009	4.19985e-08	2.85699e-09	-6.68099	10.6881	-0.383077	FAM127A	family with sequence similarity 127 member A
8153390	4.22128e-08	2.87284e-09	6.67972	10.6827	0.37055	TOP1MT	topoisomerase (DNA) I, mitochondrial
8096224	4.22559e-08	2.87704e-09	6.67939	10.6812	0.315809	AFF1	AF4/FMR2 family member 1
7929373	4.28686e-08	2.92005e-09	6.67601	10.6666	0.52763	LGI1	leucine rich glioma inactivated 1
8014248	4.29491e-08	2.92682e-09	-6.67548	10.6644	-0.772012	SLFN13	schlafen family member 13
8143643	4.30713e-08	2.93644e-09	-6.67473	10.6611	-1.1738	TPK1	thiamin pyrophosphokinase 1
7895515	4.31637e-08	2.94404e-09	-6.67414	10.6586	-0.325321
8173729	4.31941e-08	2.94871e-09	-6.67378	10.657	-0.423048	PGAM4///PGAM1	phosphoglycerate mutase family member 4///phosphoglycerate mutase 1
8176282	4.31941e-08	2.94871e-09	-6.67378	10.657	-0.423048	PGAM4///PGAM1	phosphoglycerate mutase family member 4///phosphoglycerate mutase 1
7904469	4.32427e-08	2.95333e-09	-6.67342	10.6555	-0.967646	SRGAP2D///SRGAP2C///SRGAP2B///SRGAP2	SLIT-ROBO Rho GTPase activating protein 2D (pseudogene)///SLIT-ROBO Rho GTPase activating protein 2C///SLIT-ROBO Rho GTPase activating protein 2B///SLIT-ROBO Rho GTPase activating protein 2
8067033	4.34033e-08	2.96561e-09	6.67247	10.6514	0.407462	KCNG1	potassium voltage-gated channel modifier subfamily G member 1
7900555	4.34106e-08	2.96741e-09	6.67233	10.6508	0.354574	CCDC30	coiled-coil domain containing 30
7977445	4.37393e-08	2.99119e-09	-6.67051	10.643	-1.167	FAM30A	family with sequence similarity 30, member A
7905571	4.37999e-08	2.99666e-09	-6.6701	10.6412	-2.23772	S100A9	S100 calcium binding protein A9
8090565	4.38197e-08	2.99938e-09	-6.66989	10.6403	-1.07985	SNORA7B	small nucleolar RNA, H/ACA box 7B
7959080	4.38197e-08	3.00065e-09	6.66979	10.6399	0.304722	SUDS3	SDS3 homolog, SIN3A corepressor complex component
7971780	4.41874e-08	3.02715e-09	6.66779	10.6313	0.824526	NEK3	NIMA related kinase 3
8050790	4.45519e-08	3.05347e-09	6.66581	10.6228	0.286838	DNAJC27	DnaJ heat shock protein family (Hsp40) member C27
8060063	4.47657e-08	3.06946e-09	6.66462	10.6176	0.439403	NDUFA10	NADH:ubiquinone oxidoreductase subunit A10
8072636	4.49434e-08	3.083e-09	6.66361	10.6133	1.46785	ISX	intestine specific homeobox
8018264	4.50033e-08	3.08846e-09	-6.66321	10.6116	-0.626935	HID1	HID1 domain containing
8080810	4.5184e-08	3.10222e-09	-6.66219	10.6072	-0.511283	PTPRG	protein tyrosine phosphatase, receptor type G
7987426	4.52578e-08	3.10865e-09	6.66172	10.6052	0.29172	FSIP1	fibrous sheath interacting protein 1
8054517	4.53466e-08	3.11612e-09	6.66117	10.6028	1.12137	LINC01123///LINC01106	long intergenic non-protein coding RNA 1123///long intergenic non-protein coding RNA 1106
7896712	4.58501e-08	3.15209e-09	-6.65855	10.5915	-2.63996
7984188	4.59619e-08	3.16116e-09	6.6579	10.5887	0.39344
8065359	4.69379e-08	3.2297e-09	-6.653	10.5677	-1.62855	CD93	CD93 molecule
8111533	4.73096e-08	3.25669e-09	6.6511	10.5595	0.669703	LMBRD2	LMBR1 domain containing 2
7935058	4.75558e-08	3.27507e-09	-6.64981	10.554	-0.683804	MYOF	myoferlin
8087640	4.76447e-08	3.28263e-09	-6.64929	10.5517	-0.326121	RASSF1	Ras association domain family member 1
8105153	4.79942e-08	3.30815e-09	6.64752	10.5441	0.654053	NNT	nicotinamide nucleotide transhydrogenase
7929816	4.81012e-08	3.31697e-09	-6.64691	10.5415	-1.33275	SCD	stearoyl-CoA desaturase
7955142	4.82384e-08	3.32789e-09	6.64616	10.5383	0.511381	CACNB3	calcium voltage-gated channel auxiliary subunit beta 3
8141803	4.83958e-08	3.3402e-09	-6.64532	10.5346	-0.509839	LOC102724229///RASA4B///RASA4CP///POLR2J4///RASA4	uncharacterized LOC102724229///RAS p21 protein activator 4B///RAS p21 protein activator 4C, pseudogene///RNA polymerase II subunit J4, pseudogene///RAS p21 protein activator 4
8019357	4.88103e-08	3.37028e-09	6.64327	10.5258	0.536994	DCXR	dicarbonyl and L-xylulose reductase
8009746	4.89312e-08	3.38009e-09	6.6426	10.523	0.585103	SLC16A5	solute carrier family 16 member 5
7895578	4.92023e-08	3.4003e-09	-6.64124	10.5171	-0.451642
7900962	4.95864e-08	3.42834e-09	6.63937	10.5091	0.312372	DMAP1	DNA methyltransferase 1 associated protein 1
8028397	4.96704e-08	3.43564e-09	6.63888	10.507	0.37539	FAM98C	family with sequence similarity 98 member C
8091402	4.96913e-08	3.43858e-09	-6.63868	10.5061	-1.4603	TM4SF18	transmembrane 4 L six family member 18
8053484	4.9748e-08	3.444e-09	-6.63832	10.5046	-0.71154	ST3GAL5	ST3 beta-galactoside alpha-2,3-sialyltransferase 5
8069676	5.01541e-08	3.47362e-09	-6.63637	10.4962	-1.53311	ADAMTS1	ADAM metallopeptidase with thrombospondin type 1 motif 1
8072777	5.01749e-08	3.47657e-09	6.63617	10.4953	0.561851	MPST	mercaptopyruvate sulfurtransferase
8126512	5.04879e-08	3.49977e-09	6.63465	10.4888	0.36617	MRPL2	mitochondrial ribosomal protein L2
8066716	5.08996e-08	3.52984e-09	-6.6327	10.4804	-0.457426	ELMO2	engulfment and cell motility 2
8039025	5.13197e-08	3.56053e-09	6.63072	10.4719	0.630017	ZNF702P	zinc finger protein 702, pseudogene
8112890	5.14273e-08	3.56954e-09	-6.63014	10.4694	-0.527404	CRSP8P///MED27	mediator complex subunit 27 pseudogene///mediator complex subunit 27
7957043	5.14858e-08	3.57514e-09	6.62978	10.4679	0.42597	FRS2	fibroblast growth factor receptor substrate 2
7979804	5.15483e-08	3.58154e-09	6.62937	10.4661	0.893018
8016789	5.15483e-08	3.58259e-09	6.62931	10.4658	0.399926	MBTD1	mbt domain containing 1
8077116	5.15862e-08	3.58677e-09	-6.62904	10.4647	-0.529593	ODF3B	outer dense fiber of sperm tails 3B
8168749	5.16078e-08	3.58983e-09	-6.62885	10.4639	-1.26884	SRPX2	sushi repeat containing protein, X-linked 2
8011713	5.18065e-08	3.6052e-09	-6.62787	10.4597	-0.717691	CXCL16	C-X-C motif chemokine ligand 16
8119648	5.18371e-08	3.60889e-09	6.62764	10.4587	0.443951	KLHDC3	kelch domain containing 3
7981427	5.19992e-08	3.62174e-09	6.62682	10.4552	1.95452	CKB	creatine kinase B
8122045	5.20188e-08	3.62467e-09	6.62664	10.4544	0.584099	AKAP7	A-kinase anchoring protein 7
7943998	5.21228e-08	3.63349e-09	-6.62608	10.452	-1.41996	NNMT	nicotinamide N-methyltransferase
7928558	5.21818e-08	3.63916e-09	6.62573	10.4505	0.357165	ZMIZ1	zinc finger MIZ-type containing 1
8099524	5.2255e-08	3.64585e-09	-6.62531	10.4487	-1.05445	LDB2	LIM domain binding 2
8114583	5.2335e-08	3.653e-09	-6.62486	10.4467	-0.373676	SRA1	steroid receptor RNA activator 1
8016745	5.24836e-08	3.66495e-09	6.62411	10.4435	0.462973	SPAG9	sperm associated antigen 9
8020762	5.35554e-08	3.7414e-09	-6.61939	10.4233	-2.53432	DSG3	desmoglein 3
8110982	5.40624e-08	3.77845e-09	-6.61714	10.4136	-0.412893	DAP	death associated protein
8158269	5.41762e-08	3.78803e-09	-6.61656	10.4111	-0.301675	ODF2	outer dense fiber of sperm tails 2
8029321	5.42274e-08	3.79324e-09	6.61625	10.4097	0.469905	ZNF283	zinc finger protein 283
7973826	5.45312e-08	3.81614e-09	6.61487	10.4038	0.651526	NUBPL	nucleotide binding protein like
7982703	5.45651e-08	3.82014e-09	6.61463	10.4028	0.721228	DISP2	dispatched RND transporter family member 2
8008598	5.49838e-08	3.85112e-09	6.61278	10.3949	0.600881	PCTP	phosphatidylcholine transfer protein
8104234	5.52622e-08	3.87254e-09	-6.61151	10.3894	-0.713827	TRIP13	thyroid hormone receptor interactor 13
7923141	5.52622e-08	3.87394e-09	6.61143	10.3891	0.617183	DENND1B	DENN domain containing 1B
8021565	5.54565e-08	3.88923e-09	6.61053	10.3852	0.435132	PHLPP1	PH domain and leucine rich repeat protein phosphatase 1
8047692	5.55539e-08	3.89773e-09	-6.61003	10.3831	-1.0536	CTLA4	cytotoxic T-lymphocyte associated protein 4
7919950	5.58605e-08	3.92092e-09	6.60867	10.3772	0.273151	PI4KB	phosphatidylinositol 4-kinase beta
8122426	5.61674e-08	3.94415e-09	6.60732	10.3714	0.377481	PHACTR2	phosphatase and actin regulator 2
7948829	5.62493e-08	3.95159e-09	6.60689	10.3696	0.428164	ZBTB3	zinc finger and BTB domain containing 3
7926368	5.64397e-08	3.96667e-09	-6.60602	10.3658	-1.33868	VIM	vimentin
8081375	5.6632e-08	3.98188e-09	-6.60514	10.3621	-1.19918	NXPE3	neurexophilin and PC-esterase domain family member 3
7930074	5.69179e-08	4.00446e-09	-6.60385	10.3565	-0.871437	NFKB2	nuclear factor kappa B subunit 2
7945539	5.69179e-08	4.00541e-09	-6.6038	10.3563	-0.328251	SLC25A22	solute carrier family 25 member 22
7970033	5.69318e-08	4.0081e-09	-6.60364	10.3556	-1.39104	COL4A2	collagen type IV alpha 2 chain
8061211	5.69935e-08	4.01416e-09	-6.6033	10.3542	-0.28976	DTD1	D-tyrosyl-tRNA deacylase 1
8108472	5.73601e-08	4.0417e-09	6.60173	10.3475	0.416766	PURA	purine rich element binding protein A
8157283	5.73683e-08	4.044e-09	-6.6016	10.3469	-0.438441	PRPF4	pre-mRNA processing factor 4
7906223	5.75346e-08	4.05746e-09	6.60084	10.3436	0.355736	RRNAD1	ribosomal RNA adenine dimethylase domain containing 1
8124813	5.80198e-08	4.09517e-09	-6.59873	10.3345	-0.421901	MDC1	mediator of DNA damage checkpoint 1
8178404	5.80198e-08	4.09517e-09	-6.59873	10.3345	-0.421901	MDC1	mediator of DNA damage checkpoint 1
7919715	5.8385e-08	4.1227e-09	-6.59719	10.328	-0.706703	ANP32E	acidic nuclear phosphoprotein 32 family member E
8158544	5.87138e-08	4.14768e-09	-6.59581	10.322	-0.348943	NTMT1	N-terminal Xaa-Pro-Lys N-methyltransferase 1
8044333	5.95287e-08	4.20883e-09	-6.59246	10.3077	-0.58515	LIMS4///LIMS3-LOC440895///LIMS3///LIMS1	LIM zinc finger domain containing 4///LIMS3-LOC440895 readthrough///LIM zinc finger domain containing 3///LIM zinc finger domain containing 1
8054519	5.95287e-08	4.20883e-09	-6.59246	10.3077	-0.58515	LIMS4///LIMS3-LOC440895///LIMS3///LIMS1	LIM zinc finger domain containing 4///LIMS3-LOC440895 readthrough///LIM zinc finger domain containing 3///LIM zinc finger domain containing 1
8148850	5.99155e-08	4.23798e-09	6.59088	10.3009	0.389558	ADCK5	aarF domain containing kinase 5
7927062	6.00771e-08	4.25122e-09	6.59017	10.2978	0.478523	ZNF33A	zinc finger protein 33A
7921868	6.04477e-08	4.27926e-09	-6.58866	10.2914	-1.17403	FCGR3A	Fc fragment of IgG receptor IIIa
8047006	6.07314e-08	4.30117e-09	6.58749	10.2864	0.415326	ANKAR	ankyrin and armadillo repeat containing
8170360	6.10672e-08	4.32679e-09	6.58613	10.2805	0.222103	FTH1P5///FTH1P3///FTH1	ferritin heavy chain 1 pseudogene 5///ferritin heavy chain 1 pseudogene 3///ferritin heavy chain 1
8154512	6.13119e-08	4.34744e-09	6.58504	10.2759	0.543718	ADAMTSL1	ADAMTS like 1
7935425	6.13119e-08	4.34781e-09	-6.58502	10.2758	-0.473376	RRP12	ribosomal RNA processing 12 homolog
8033667	6.16702e-08	4.37508e-09	6.58359	10.2696	0.370941	ZNF558	zinc finger protein 558
8056047	6.17094e-08	4.37971e-09	6.58335	10.2686	0.444302	WDSUB1	WD repeat, sterile alpha motif and U-box domain containing 1
8173366	6.19336e-08	4.39749e-09	6.58242	10.2646	0.512003	P2RY4	pyrimidinergic receptor P2Y4
8071119	6.20514e-08	4.40771e-09	6.58189	10.2623	0.468184	BCL2L13	BCL2 like 13
8106170	6.22487e-08	4.4236e-09	6.58106	10.2588	1.46137	TMEM171	transmembrane protein 171
8044346	6.2254e-08	4.42585e-09	6.58095	10.2583	1.00162	LINC01123///LINC01106	long intergenic non-protein coding RNA 1123///long intergenic non-protein coding RNA 1106
8088919	6.22655e-08	4.42855e-09	-6.58081	10.2577	-1.46107	ROBO1	roundabout guidance receptor 1
7978712	6.23577e-08	4.43697e-09	-6.58037	10.2559	-0.892399	CLEC14A	C-type lectin domain family 14 member A
8114138	6.25529e-08	4.45274e-09	-6.57956	10.2524	-0.384435	C5orf15	chromosome 5 open reading frame 15
8071426	6.25751e-08	4.45688e-09	6.57935	10.2515	0.582333	SNAP29	synaptosome associated protein 29
7927981	6.25751e-08	4.45809e-09	6.57929	10.2512	0.555757	SUPV3L1	Suv3 like RNA helicase
7980044	6.26335e-08	4.46413e-09	-6.57898	10.2499	-0.491839	PNMA1	paraneoplastic Ma antigen 1
8078784	6.39852e-08	4.5624e-09	6.57399	10.2285	0.800559	XYLB	xylulokinase
8179731	6.40287e-08	4.56743e-09	-6.57374	10.2274	-0.254812	HLA-C///HLA-B///HLA-C///HLA-B	major histocompatibility complex, class I, C///major histocompatibility complex, class I, B///major histocompatibility complex, class I, C///major histocompatibility complex, class I, B
7982564	6.48223e-08	4.62599e-09	-6.57082	10.2149	-0.484809	SPRED1	sprouty related EVH1 domain containing 1
8020495	6.48696e-08	4.63131e-09	6.57056	10.2138	0.649835	CABLES1	Cdk5 and Abl enzyme substrate 1
7969916	6.51421e-08	4.65273e-09	6.5695	10.2092	0.455317	BIVM-ERCC5///BIVM	BIVM-ERCC5 readthrough///basic, immunoglobulin-like variable motif containing
8078386	6.51549e-08	4.6556e-09	6.56936	10.2086	1.20061	GPD1L	glycerol-3-phosphate dehydrogenase 1-like
8165064	6.51619e-08	4.65806e-09	6.56924	10.2081	0.365344	UBAC1	UBA domain containing 1
7928395	6.52976e-08	4.66972e-09	-6.56866	10.2057	-0.512617	FUT11	fucosyltransferase 11
8047381	6.53368e-08	4.67449e-09	-6.56843	10.2047	-0.663425	CFLAR	CASP8 and FADD like apoptosis regulator
8052956	6.59073e-08	4.71729e-09	6.56634	10.1957	0.654099	EXOC6B	exocyst complex component 6B
8115689	6.62711e-08	4.74532e-09	6.56498	10.1899	0.356653	MIR103A1	microRNA 103a-1
8088142	6.71384e-08	4.80945e-09	6.56191	10.1767	0.912741	CHDH	choline dehydrogenase
8097066	6.71917e-08	4.81529e-09	6.56163	10.1755	0.436868	METTL14	methyltransferase like 14
8083599	6.73069e-08	4.82556e-09	-6.56114	10.1734	-0.852744	PQLC2L	PQ loop repeat containing 2 like
8167270	6.74656e-08	4.83897e-09	-6.5605	10.1707	-0.464348	FTSJ1	FtsJ RNA methyltransferase homolog 1 (E. coli)
7984016	6.756e-08	4.84777e-09	-6.56009	10.1689	-0.478932	C2CD4A	C2 calcium dependent domain containing 4A
7897520	6.75666e-08	4.85028e-09	6.55997	10.1684	0.410345
7989708	6.87351e-08	4.93623e-09	6.55594	10.1512	0.420921	MTFMT	mitochondrial methionyl-tRNA formyltransferase
7920642	6.88482e-08	4.94642e-09	-6.55547	10.1492	-1.36311	MUC1	mucin 1, cell surface associated
8097056	6.91941e-08	4.97335e-09	-6.55423	10.1438	-1.07962	SNORA24	small nucleolar RNA, H/ACA box 24
7924055	6.96871e-08	5.01088e-09	6.5525	10.1365	0.402248	C1orf74	chromosome 1 open reading frame 74
8079630	6.98441e-08	5.02427e-09	6.55189	10.1338	0.519606	TMA7	translation machinery associated 7 homolog
7977397	7.02532e-08	5.05581e-09	-6.55046	10.1277	-0.979586	CRIP2	cysteine rich protein 2
8169709	7.0259e-08	5.05835e-09	6.55034	10.1272	0.48403	GLRX5	glutaredoxin 5
7946641	7.04246e-08	5.07239e-09	-6.54971	10.1245	-0.434189	GALNT18	polypeptide N-acetylgalactosaminyltransferase 18
8058477	7.05505e-08	5.08357e-09	-6.5492	10.1223	-1.10664	KLF7	Kruppel like factor 7
7967863	7.11297e-08	5.12745e-09	6.54723	10.1139	0.394777	ZNF605	zinc finger protein 605
8166157	7.11727e-08	5.13269e-09	6.547	10.1129	0.765113	BMX	BMX non-receptor tyrosine kinase
8038925	7.15269e-08	5.16039e-09	6.54576	10.1076	0.701919	ZNF615	zinc finger protein 615
8091648	7.17024e-08	5.1752e-09	-6.5451	10.1048	-0.639243	SSR3	signal sequence receptor subunit 3
8151784	7.17306e-08	5.18075e-09	6.54486	10.1037	0.413212
8031013	7.17306e-08	5.18232e-09	6.54479	10.1034	0.389467	DPRX	divergent-paired related homeobox
8063115	7.17306e-08	5.1837e-09	-6.54473	10.1032	-2.17474	MMP9	matrix metallopeptidase 9
8137112	7.17708e-08	5.18877e-09	6.5445	10.1022	0.279988	ZNF212	zinc finger protein 212
8117415	7.21192e-08	5.21613e-09	6.5433	10.0971	0.833462	HIST1H3I///HIST1H3E	histone cluster 1, H3i///histone cluster 1, H3e
8095585	7.23839e-08	5.23745e-09	6.54236	10.0931	1.81894	SLC4A4	solute carrier family 4 member 4
8156604	7.26509e-08	5.25895e-09	6.54142	10.089	0.376613	ERCC6L2	ERCC excision repair 6 like 2
7896704	7.2791e-08	5.27128e-09	-6.54089	10.0867	-1.70456
8173148	7.29724e-08	5.28661e-09	6.54022	10.0839	0.319155	FAM104B	family with sequence similarity 104 member B
7908597	7.33051e-08	5.31292e-09	6.53908	10.079	0.921125	NR5A2	nuclear receptor subfamily 5 group A member 2
8087119	7.40485e-08	5.36903e-09	6.53667	10.0687	0.537163	SLC26A6	solute carrier family 26 member 6
8177732	7.41863e-08	5.38125e-09	-6.53615	10.0665	-0.278914	HLA-H///HLA-B///HLA-A///HLA-B///HLA-A	major histocompatibility complex, class I, H (pseudogene)///major histocompatibility complex, class I, B///major histocompatibility complex, class I, A///major histocompatibility complex, class I, B///major histocompatibility complex, class I, A
7960728	7.42764e-08	5.39002e-09	6.53578	10.0649	0.537291	SCARNA12	small Cajal body-specific RNA 12
8046628	7.43734e-08	5.39929e-09	6.53538	10.0632	0.332719	RBM45	RNA binding motif protein 45
8137257	7.43792e-08	5.40196e-09	-6.53527	10.0627	-1.12914	GIMAP1-GIMAP5///GIMAP5	GIMAP1-GIMAP5 readthrough///GTPase, IMAP family member 5
7946142	7.44842e-08	5.41182e-09	-6.53485	10.0609	-1.1281	PRKCDBP	protein kinase C delta binding protein
7960654	7.45934e-08	5.422e-09	6.53442	10.0591	0.345953	ING4	inhibitor of growth family member 4
7903541	7.49234e-08	5.4499e-09	6.53324	10.054	0.491265	STXBP3	syntaxin binding protein 3
8095009	7.49234e-08	5.45049e-09	6.53322	10.0539	0.461435	DCUN1D4	defective in cullin neddylation 1 domain containing 4
7969177	7.51408e-08	5.46857e-09	6.53246	10.0507	0.33312	ST13P4	suppression of tumorigenicity 13 (colon carcinoma) (Hsp70 interacting protein) pseudogene 4
8142628	7.52233e-08	5.47683e-09	6.53211	10.0492	0.492923	SLC13A1	solute carrier family 13 member 1
8019988	7.52697e-08	5.48247e-09	-6.53187	10.0482	-1.1854	PTPRM	protein tyrosine phosphatase, receptor type M
7936762	7.63185e-08	5.56116e-09	6.5286	10.0342	0.504882	ATE1	arginyltransferase 1
8175177	7.65983e-08	5.58385e-09	6.52767	10.0302	0.708898	MBNL3	muscleblind like splicing regulator 3
7985317	7.66697e-08	5.59136e-09	-6.52736	10.0289	-2.44656	CEMIP	cell migration inducing hyaluronan binding protein
8110803	7.694e-08	5.61339e-09	-6.52646	10.025	-0.536487	CLPTM1L	CLPTM1 like
7965245	7.77789e-08	5.67693e-09	6.52388	10.014	0.362818	MKRN9P	makorin ring finger protein 9, pseudogene
7896468	7.81032e-08	5.70295e-09	-6.52283	10.0095	-0.526993
7896697	7.84914e-08	5.73366e-09	-6.52159	10.0042	-2.12982
8123609	7.92667e-08	5.79546e-09	-6.51913	9.9937	-1.64745	SERPINB9	serpin family B member 9
7898910	7.92667e-08	5.79744e-09	6.51905	9.99336	0.439332	PNRC2	proline rich nuclear receptor coactivator 2
8039933	7.92667e-08	5.79744e-09	6.51905	9.99336	0.439332	PNRC2	proline rich nuclear receptor coactivator 2
8050007	7.99327e-08	5.84856e-09	-6.51704	9.98475	-1.64588	PXDN	peroxidasin
8166797	8.007e-08	5.86102e-09	-6.51655	9.98266	-0.502564	MID1IP1	MID1 interacting protein 1
8054804	8.0278e-08	5.88288e-09	6.5157	9.97901	0.367235	CCDC93	coiled-coil domain containing 93
8027604	8.0278e-08	5.88324e-09	6.51568	9.97895	0.354164	KIAA0355	KIAA0355
8030978	8.0278e-08	5.88348e-09	6.51567	9.97891	0.711357	ZNF845	zinc finger protein 845
7912808	8.04543e-08	5.89882e-09	6.51507	9.97635	0.514189	NBPF25P///NBPF19///NBPF20///NBPF10///NBPF8///NBPF9///NBPF15///NBPF11///NBPF12///NBPF3///NBPF1///NBPF14	neuroblastoma breakpoint family member 25, pseudogene///neuroblastoma breakpoint family member 19///neuroblastoma breakpoint family member 20///neuroblastoma breakpoint family member 10///neuroblastoma breakpoint family member 8///neuroblastoma breakpoint family member 9///neuroblastoma breakpoint family member 15///neuroblastoma breakpoint family member 11///neuroblastoma breakpoint family member 12///neuroblastoma breakpoint family member 3///neuroblastoma breakpoint family member 1///neuroblastoma breakpoint family member 14
7936777	8.08184e-08	5.92795e-09	6.51394	9.97152	0.330085	NSMCE4A	NSE4 homolog A, SMC5-SMC6 complex component
7921237	8.09023e-08	5.93654e-09	-6.51361	9.9701	-1.87337	FCRL5	Fc receptor like 5
7906307	8.0913e-08	5.93975e-09	-6.51349	9.96956	-1.03459	KIRREL	kin of IRRE like (Drosophila)
8011062	8.10714e-08	5.95382e-09	6.51294	9.96724	0.294104	INPP5K	inositol polyphosphate-5-phosphatase K
8160981	8.12498e-08	5.96936e-09	-6.51234	9.96469	-0.637353	FAM214B	family with sequence similarity 214 member B
8138370	8.12972e-08	5.97529e-09	6.51212	9.96371	0.588257	ANKMY2	ankyrin repeat and MYND domain containing 2
7945864	8.18621e-08	6.01927e-09	6.51043	9.95651	0.37825	ZNF195	zinc finger protein 195
7937079	8.2501e-08	6.06873e-09	-6.50855	9.94849	-1.44326	BNIP3	BCL2 interacting protein 3
8058203	8.28556e-08	6.09731e-09	6.50747	9.94388	0.431282	ALS2CR12	amyotrophic lateral sclerosis 2 chromosome region candidate 12
8078605	8.3447e-08	6.14334e-09	6.50575	9.93649	0.385556	C3orf35	chromosome 3 open reading frame 35
7895857	8.38317e-08	6.1754e-09	-6.50455	9.93139	-0.6736
8088106	8.38317e-08	6.1767e-09	-6.5045	9.93118	-0.437217	TKT	transketolase
8094226	8.40308e-08	6.1939e-09	6.50386	9.92845	0.596805	FAM200B	family with sequence similarity 200 member B
7914212	8.42234e-08	6.21063e-09	-6.50324	9.92581	-0.809312	SNORA61///SNHG12	small nucleolar RNA, H/ACA box 61///small nucleolar RNA host gene 12
8095159	8.47626e-08	6.25463e-09	-6.50162	9.91888	-0.644108
7967230	8.47626e-08	6.25548e-09	6.50159	9.91874	0.366616	DIABLO	diablo IAP-binding mitochondrial protein
7944560	8.55362e-08	6.31515e-09	6.49941	9.90943	0.307144	ARHGEF12	Rho guanine nucleotide exchange factor 12
7984922	8.56204e-08	6.32394e-09	6.49909	9.90806	0.686541	MPI	mannose phosphate isomerase
7909967	8.5646e-08	6.3284e-09	6.49893	9.90737	0.535421	CAPN2	calpain 2
7917322	8.56509e-08	6.33135e-09	6.49882	9.90692	0.625197	SYDE2	synapse defective Rho GTPase homolog 2
8133721	8.56741e-08	6.33564e-09	6.49867	9.90625	0.58203	HSPB1	heat shock protein family B (small) member 1
8054166	8.60093e-08	6.36301e-09	6.49768	9.90202	0.465016	TSGA10///TSGA10	testis specific 10///testis specific 10
7934898	8.72895e-08	6.46035e-09	-6.49419	9.88713	-1.15537	ANKRD22	ankyrin repeat domain 22
8055249	8.81963e-08	6.53011e-09	6.49172	9.87659	0.296852	FAM168B	family with sequence similarity 168 member B
8083136	8.88676e-08	6.58249e-09	6.48988	9.86875	0.790018	ATP1B3	ATPase Na+/K+ transporting subunit beta 3
8104035	8.92252e-08	6.6118e-09	6.48886	9.86439	0.632296	SORBS2	sorbin and SH3 domain containing 2
7915252	8.92252e-08	6.61601e-09	6.48872	9.86376	0.467107	BMP8B///BMP8B	bone morphogenetic protein 8b///bone morphogenetic protein 8b
7979671	8.92252e-08	6.61702e-09	6.48868	9.86361	0.340592	MAX	MYC associated factor X
7900540	8.99552e-08	6.67387e-09	6.48671	9.85522	0.856786	RIMKLA	ribosomal modification protein rimK like family member A
8046428	9.1368e-08	6.78143e-09	-6.48304	9.83953	-0.725776	RAPGEF4	Rap guanine nucleotide exchange factor 4
8168274	9.22083e-08	6.84657e-09	6.48084	9.83015	0.649331	GJB1	gap junction protein beta 1
7965094	9.24361e-08	6.86627e-09	-6.48018	9.82734	-0.408749	E2F7	E2F transcription factor 7
7953303	9.24854e-08	6.87271e-09	6.47996	9.82642	1.16959	PLEKHG6	pleckstrin homology and RhoGEF domain containing G6
8116316	9.29354e-08	6.90895e-09	6.47875	9.82126	0.748248	MGAT4B	mannosyl (alpha-1,3-)-glycoprotein beta-1,4-N-acetylglucosaminyltransferase, isozyme B
7991503	9.30607e-08	6.92106e-09	6.47835	9.81954	0.366523	LYSMD4	LysM domain containing 4
7970084	9.30615e-08	6.92392e-09	6.47826	9.81913	0.328412	NAXD	NAD(P)HX dehydratase
7983523	9.31621e-08	6.93421e-09	6.47792	9.81768	0.502711
8041206	9.33825e-08	6.95342e-09	-6.47728	9.81496	-0.874609	LBH	limb bud and heart development
7925161	9.39782e-08	7.00239e-09	6.47567	9.80808	0.319616	IRF2BP2	interferon regulatory factor 2 binding protein 2
7896714	9.39782e-08	7.00343e-09	-6.47563	9.80793	-1.83645
8033912	9.40906e-08	7.01463e-09	-6.47526	9.80636	-0.478149	DNMT1	DNA (cytosine-5-)-methyltransferase 1
8149986	9.47096e-08	7.06363e-09	6.47366	9.79953	0.461719	ZNF395	zinc finger protein 395
8167356	9.50724e-08	7.09355e-09	6.47269	9.79539	0.678264	GLOD5	glyoxalase domain containing 5
7984079	9.70899e-08	7.247e-09	6.46777	9.77439	0.498649	TPM1	tropomyosin 1 (alpha)
7989473	9.76874e-08	7.29454e-09	-6.46626	9.76798	-0.460751	C2CD4B	C2 calcium dependent domain containing 4B
8071642	9.8008e-08	7.32142e-09	-6.46542	9.76437	-2.11803
8093993	9.81177e-08	7.33257e-09	6.46507	9.76287	0.34599	TADA2B	transcriptional adaptor 2B
8011396	9.84248e-08	7.35848e-09	6.46426	9.75941	0.380411	SHPK	sedoheptulokinase
8131496	9.94199e-08	7.43586e-09	-6.46185	9.74915	-1.21525	GLCCI1	glucocorticoid induced 1
7924817	1.00345e-07	7.50808e-09	6.45962	9.73967	0.946675	PRO2012	uncharacterized protein PRO2012
7984124	1.0074e-07	7.54067e-09	-6.45863	9.73542	-0.551048	APH1B	aph-1 homolog B, gamma-secretase subunit
8148317	1.01419e-07	7.59453e-09	-6.45699	9.72844	-0.6181	MYC	v-myc avian myelocytomatosis viral oncogene homolog
8097655	1.01701e-07	7.61871e-09	6.45626	9.72532	0.395269
7966542	1.01986e-07	7.64315e-09	-6.45552	9.72218	-0.4884	RASAL1	RAS protein activator like 1
7942091	1.03716e-07	7.77588e-09	-6.45156	9.70529	-0.333408	TPCN2	two pore segment channel 2
7990566	1.04722e-07	7.85444e-09	6.44924	9.69543	0.618187	ETFA	electron transfer flavoprotein alpha subunit
8126058	1.04991e-07	7.87779e-09	-6.44856	9.69252	-0.484256	PPIL1	peptidylprolyl isomerase like 1
7904244	1.05153e-07	7.8955e-09	6.44804	9.69031	1.35793	MAB21L3	mab-21 like 3
8113403	1.05153e-07	7.89629e-09	6.44802	9.69022	0.545025	GIN1	gypsy retrotransposon integrase 1
8074791	1.05473e-07	7.92351e-09	6.44723	9.68684	0.31985	MAPK1	mitogen-activated protein kinase 1
8129985	1.05891e-07	7.95807e-09	6.44623	9.68257	0.534887	PLAGL1	PLAG1 like zinc finger 1
8037387	1.05993e-07	7.96891e-09	-6.44591	9.68124	-1.91332
8066407	1.06417e-07	8.00403e-09	6.4449	9.67692	0.471382	FITM2	fat storage inducing transmembrane protein 2
8142120	1.06931e-07	8.04586e-09	-6.4437	9.67181	-1.05872	NAMPT	nicotinamide phosphoribosyltransferase
7960850	1.06986e-07	8.05319e-09	-6.44349	9.67092	-1.00291	SLC2A14	solute carrier family 2 member 14
7895488	1.07231e-07	8.07491e-09	6.44287	9.66827	0.710738
8109620	1.07716e-07	8.11467e-09	6.44174	9.66346	0.483432	TTC1	tetratricopeptide repeat domain 1
8009176	1.07831e-07	8.12657e-09	6.4414	9.66202	0.466772	TACO1	translational activator of cytochrome c oxidase I
7925048	1.08177e-07	8.15589e-09	6.44057	9.65849	0.414963	EGLN1	egl-9 family hypoxia inducible factor 1
7941136	1.08723e-07	8.2003e-09	6.43932	9.65316	0.394473	VPS51	VPS51, GARP complex subunit
8140859	1.09017e-07	8.22578e-09	6.43861	9.65012	0.379869	MTERF1///MTERF1	mitochondrial transcription termination factor 1///mitochondrial transcription termination factor 1
7957476	1.09295e-07	8.25007e-09	6.43793	9.64722	0.484594
7906264	1.09737e-07	8.28672e-09	-6.4369	9.64288	-0.554084	PEAR1	platelet endothelial aggregation receptor 1
8075924	1.09751e-07	8.29105e-09	-6.43678	9.64236	-0.823939	MFNG	MFNG O-fucosylpeptide 3-beta-N-acetylglucosaminyltransferase
8116921	1.09786e-07	8.29699e-09	6.43662	9.64166	1.05664	EDN1	endothelin 1
8089771	1.10188e-07	8.33073e-09	-6.43568	9.63768	-1.30636	CD80	CD80 molecule
8096251	1.10641e-07	8.36829e-09	6.43465	9.63327	0.385326	NUDT9	nudix hydrolase 9
8162531	1.10999e-07	8.3987e-09	6.43381	9.62971	1.12074
7975562	1.11739e-07	8.45802e-09	-6.43219	9.62281	-0.684455	PAPLN///NDRG2	papilin, proteoglycan like sulfated glycoprotein///NDRG family member 2
7913682	1.11834e-07	8.4686e-09	6.4319	9.62158	0.701395	HMGCL	3-hydroxymethyl-3-methylglutaryl-CoA lyase
7949067	1.12087e-07	8.4911e-09	6.43129	9.61898	0.337557	BAD	BCL2 associated agonist of cell death
7910164	1.12602e-07	8.53352e-09	6.43014	9.61409	0.502124	COQ8A	coenzyme Q8A
8107518	1.12949e-07	8.56323e-09	6.42934	9.61068	0.714
7992594	1.13213e-07	8.58663e-09	-6.42871	9.60801	-0.451499	CCNF	cyclin F
8025927	1.13926e-07	8.64415e-09	6.42718	9.60146	0.423392	ZNF627///ZNF627	zinc finger protein 627///zinc finger protein 627
8140371	1.13997e-07	8.653e-09	6.42694	9.60045	0.589244	TMEM120A	transmembrane protein 120A
8116070	1.15213e-07	8.7493e-09	-6.42439	9.5896	-0.64344	PDLIM7	PDZ and LIM domain 7
7920616	1.15213e-07	8.75217e-09	6.42431	9.58928	0.371266	DCST2	DC-STAMP domain containing 2
8091446	1.15229e-07	8.75689e-09	6.42419	9.58875	1.15826	PFN2	profilin 2
8147012	1.15823e-07	8.80548e-09	-6.42291	9.58332	-0.679133	PKIA	protein kinase (cAMP-dependent, catalytic) inhibitor alpha
8021623	1.16011e-07	8.82328e-09	-6.42245	9.58134	-3.00674	SERPINB7	serpin family B member 7
8110166	1.16627e-07	8.87364e-09	6.42114	9.57576	0.599654	HIGD2A	HIG1 hypoxia inducible domain family member 2A
7988212	1.16699e-07	8.88265e-09	6.4209	9.57476	0.647764	ELL3	elongation factor for RNA polymerase II 3
8040774	1.1717e-07	8.92506e-09	6.4198	9.57009	0.327773	AGBL5	ATP/GTP binding protein like 5
8046461	1.1717e-07	8.92551e-09	-6.41979	9.57004	-0.872301	ZAK	sterile alpha motif and leucine zipper containing kinase AZK
7995128	1.17997e-07	8.99204e-09	-6.41808	9.56276	-1.78776	ITGAX	integrin subunit alpha X
7929052	1.18384e-07	9.02515e-09	-6.41723	9.55915	-0.976143	IFIT3	interferon induced protein with tetratricopeptide repeats 3
7933139	1.18641e-07	9.04827e-09	6.41664	9.55664	0.543843	ZNF33B	zinc finger protein 33B
7990879	1.19205e-07	9.09485e-09	6.41546	9.55161	0.689118	EFL1	elongation factor like GTPase 1
8062023	1.20024e-07	9.16097e-09	6.41379	9.5445	0.437294	MAP1LC3A	microtubule associated protein 1 light chain 3 alpha
8088054	1.20973e-07	9.23707e-09	-6.41188	9.53639	-0.357969	TMEM110-MUSTN1///TMEM110	TMEM110-MUSTN1 readthrough///transmembrane protein 110
8158123	1.2141e-07	9.27431e-09	-6.41095	9.53244	-0.293372	FPGS	folylpolyglutamate synthase
7968417	1.2141e-07	9.27772e-09	-6.41087	9.53208	-0.798964	FRY	FRY microtubule binding protein
7895356	1.21568e-07	9.29343e-09	-6.41048	9.53042	-0.4453
7995820	1.21586e-07	9.29848e-09	6.41035	9.52989	0.498436	MT1B	metallothionein 1B
8005106	1.22192e-07	9.34847e-09	6.40912	9.52463	0.304936	ZNF29P	zinc finger protein 29, pseudogene
8100109	1.22506e-07	9.37619e-09	6.40843	9.52173	1.16768	GABRA2	gamma-aminobutyric acid type A receptor alpha2 subunit
7952086	1.22935e-07	9.4127e-09	6.40754	9.51792	0.629369	TREH	trehalase
8118594	1.23601e-07	9.46742e-09	-6.4062	9.51223	-1.30723	HLA-DPB1	major histocompatibility complex, class II, DP beta 1
8067903	1.23936e-07	9.49852e-09	6.40544	9.50902	0.319438	USP25	ubiquitin specific peptidase 25
8146550	1.23936e-07	9.50054e-09	-6.4054	9.50881	-0.455234	SDCBP	syndecan binding protein
8066905	1.24048e-07	9.5146e-09	-6.40505	9.50736	-0.569405	ZNFX1	zinc finger NFX1-type containing 1
8089911	1.24048e-07	9.51778e-09	-6.40498	9.50703	-1.31139	HCLS1	hematopoietic cell-specific Lyn substrate 1
8129637	1.24048e-07	9.52034e-09	-6.40491	9.50677	-2.44055	VNN2	vanin 2
7930682	1.24709e-07	9.57481e-09	-6.4036	9.50117	-0.407624	FAM160B1	family with sequence similarity 160 member B1
8070129	1.25149e-07	9.61234e-09	-6.4027	9.49733	-0.469789	DONSON	downstream neighbor of SON
8083996	1.25516e-07	9.6443e-09	6.40193	9.49408	0.681886
8094974	1.25733e-07	9.66481e-09	6.40144	9.492	0.399151	OCIAD1	OCIA domain containing 1
7978366	1.25816e-07	9.67499e-09	-6.4012	9.49096	-0.832475	GZMB	granzyme B
8076344	1.26569e-07	9.73666e-09	-6.39973	9.48473	-0.327311	POLR3H	RNA polymerase III subunit H
8007058	1.27494e-07	9.81168e-09	6.39796	9.47721	0.474374	WIPF2	WAS/WASL interacting protein family member 2
8053718	1.27906e-07	9.84718e-09	-6.39713	9.47366	-3.68231
7982070	1.29674e-07	9.98722e-09	6.39387	9.45982	0.411163	SNORD115-32	small nucleolar RNA, C/D box 115-32
8129317	1.30431e-07	1.00495e-08	6.39243	9.45372	0.388236	SERINC1	serine incorporator 1
8151149	1.30574e-07	1.00644e-08	6.39209	9.45227	0.405918	ARFGEF1	ADP ribosylation factor guanine nucleotide exchange factor 1
8049137	1.30967e-07	1.00986e-08	6.39131	9.44894	0.771037	ALPI///ALPI	alkaline phosphatase, intestinal///alkaline phosphatase, intestinal
8059350	1.32469e-07	1.02185e-08	-6.38859	9.43737	-0.911256	AP1S3	adaptor related protein complex 1 sigma 3 subunit
7915659	1.32475e-07	1.02229e-08	6.38849	9.43695	0.724167	HECTD3	HECT domain E3 ubiquitin protein ligase 3
8148276	1.32512e-07	1.02297e-08	6.38833	9.43629	0.412617	ZNF572	zinc finger protein 572
8072757	1.32524e-07	1.02346e-08	-6.38822	9.43582	-1.43715	CSF2RB	colony stimulating factor 2 receptor beta common subunit
7925813	1.32639e-07	1.02475e-08	6.38793	9.43459	0.525006	PRR26	proline rich 26
8101013	1.33441e-07	1.03135e-08	6.38645	9.42829	0.576973	RCHY1	ring finger and CHY zinc finger domain containing 1
8141872	1.33764e-07	1.03424e-08	6.3858	9.42555	1.10092	NAPEPLD	N-acyl phosphatidylethanolamine phospholipase D
8108832	1.33871e-07	1.03548e-08	6.38553	9.42437	0.350019	KIAA0141	KIAA0141
7996041	1.34325e-07	1.03939e-08	6.38465	9.42068	0.618747	COQ9	coenzyme Q9
8035193	1.35036e-07	1.0453e-08	6.38335	9.41512	0.326226	SMIM7	small integral membrane protein 7
8149762	1.35591e-07	1.05e-08	-6.38231	9.41071	-0.493276	TNFRSF10A	TNF receptor superfamily member 10a
8151816	1.36366e-07	1.05641e-08	-6.3809	9.40475	-1.19359	GEM	GTP binding protein overexpressed in skeletal muscle
8086706	1.38023e-07	1.06967e-08	6.37802	9.39252	0.299948	SETD2	SET domain containing 2
8052004	1.39983e-07	1.08527e-08	6.37468	9.37832	0.349653	C2orf61	chromosome 2 open reading frame 61
8029465	1.40446e-07	1.08929e-08	-6.37383	9.3747	-0.606445	BCL3	B-cell CLL/lymphoma 3
8054439	1.44591e-07	1.12188e-08	6.36702	9.3458	1.0608	ST6GAL2	ST6 beta-galactoside alpha-2,6-sialyltransferase 2
8126798	1.45261e-07	1.1275e-08	-6.36586	9.34089	-1.60555	ADGRF5	adhesion G protein-coupled receptor F5
8137202	1.45594e-07	1.13053e-08	6.36524	9.33826	0.337717	ZNF862	zinc finger protein 862
8160682	1.46017e-07	1.13425e-08	-6.36448	9.33504	-0.45074	NOL6	nucleolar protein 6
8014702	1.46086e-07	1.13523e-08	6.36428	9.33419	0.419208	LOC100129395	NS5ATP13TP1
7910680	1.50463e-07	1.1697e-08	-6.35737	9.30487	-0.839913	GPR137B	G protein-coupled receptor 137B
7975081	1.50472e-07	1.17022e-08	6.35727	9.30443	0.802232	PPP1R36	protein phosphatase 1 regulatory subunit 36
7924956	1.52258e-07	1.18457e-08	6.35445	9.29248	0.271035	ABCB10	ATP binding cassette subfamily B member 10
8162706	1.54576e-07	1.20307e-08	6.35087	9.27729	0.305145	TRMO	tRNA methyltransferase O
7915598	1.55394e-07	1.2099e-08	6.34956	9.27174	2.05507	BEST4	bestrophin 4
8165094	1.55947e-07	1.21468e-08	-6.34864	9.26788	-0.472442	QSOX2	quiescin sulfhydryl oxidase 2
8094240	1.56227e-07	1.21751e-08	-6.34811	9.26559	-1.54296	CD38	CD38 molecule
8056766	1.56227e-07	1.2178e-08	6.34805	9.26536	0.475519	SLC25A12	solute carrier family 25 member 12
7896693	1.56973e-07	1.22455e-08	-6.34677	9.25993	-1.63541
7961075	1.56973e-07	1.22455e-08	-6.34677	9.25993	-1.63541	CD69	CD69 molecule
8116548	1.57047e-07	1.2256e-08	-6.34657	9.25909	-0.529985	DUSP22	dual specificity phosphatase 22
7893547	1.58146e-07	1.23466e-08	-6.34487	9.25188	-0.309532
8137232	1.59051e-07	1.2422e-08	-6.34346	9.24591	-0.688915	GIMAP8	GTPase, IMAP family member 8
8007715	1.59173e-07	1.24381e-08	-6.34316	9.24464	-0.368951	NMT1	N-myristoyltransferase 1
7988467	1.59173e-07	1.24438e-08	-6.34306	9.24419	-1.7391	FBN1	fibrillin 1
7892902	1.59173e-07	1.24458e-08	-6.34302	9.24403	-0.362468
7990830	1.59746e-07	1.24955e-08	-6.3421	9.24013	-0.262427	MESDC2	mesoderm development candidate 2
8053406	1.59777e-07	1.25027e-08	6.34196	9.23956	1.01891	RETSAT	retinol saturase
8092328	1.60076e-07	1.25309e-08	6.34144	9.23735	0.552222	MCCC1	methylcrotonoyl-CoA carboxylase 1
7908525	1.60541e-07	1.25722e-08	6.34068	9.23413	0.308097	C1orf53	chromosome 1 open reading frame 53
7900609	1.62177e-07	1.27074e-08	6.33821	9.22364	0.401161	ERMAP	erythroblast membrane associated protein (Scianna blood group)
8118622	1.62177e-07	1.27198e-08	6.33798	9.22268	0.450014	HSD17B8	hydroxysteroid 17-beta dehydrogenase 8
8178234	1.62177e-07	1.27198e-08	6.33798	9.22268	0.450014	HSD17B8	hydroxysteroid 17-beta dehydrogenase 8
8179534	1.62177e-07	1.27198e-08	6.33798	9.22268	0.450014	HSD17B8	hydroxysteroid 17-beta dehydrogenase 8
8136095	1.62181e-07	1.27249e-08	6.33789	9.22229	1.2009	AHCYL2	adenosylhomocysteinase like 2
7963911	1.63992e-07	1.2872e-08	-6.33523	9.21102	-0.379713	CD63	CD63 molecule
7955589	1.6422e-07	1.28949e-08	-6.33482	9.20928	-1.13648	NR4A1	nuclear receptor subfamily 4 group A member 1
8162884	1.64466e-07	1.29191e-08	-6.33439	9.20745	-2.52029	ALDOB	aldolase, fructose-bisphosphate B
8146225	1.64629e-07	1.29369e-08	6.33407	9.2061	0.502638	SMIM19	small integral membrane protein 19
8043423	1.64822e-07	1.29569e-08	-6.33371	9.20458	-1.95037
8066431	1.65466e-07	1.30126e-08	-6.33272	9.20037	-0.770924	ADA	adenosine deaminase
8072847	1.65811e-07	1.30447e-08	6.33215	9.19796	0.456964	SH3BP1	SH3 domain binding protein 1
8023914	1.66102e-07	1.30745e-08	6.33162	9.19572	0.359684	PQLC1	PQ loop repeat containing 1
8025659	1.66102e-07	1.30776e-08	6.33156	9.19549	0.541579	ATG4D	autophagy related 4D cysteine peptidase
7942798	1.66573e-07	1.31196e-08	-6.33082	9.19234	-0.319215	USP35	ubiquitin specific peptidase 35
7927964	1.67322e-07	1.31837e-08	-6.32969	9.18757	-1.80536	SRGN	serglycin
8122672	1.67651e-07	1.32173e-08	6.3291	9.18507	0.373339	TAB2	TGF-beta activated kinase 1/MAP3K7 binding protein 2
8149330	1.67651e-07	1.32197e-08	-6.32906	9.18489	-0.605563	CTSB	cathepsin B
7933640	1.68441e-07	1.32883e-08	6.32786	9.17982	1.46297	A1CF	APOBEC1 complementation factor
8145835	1.68441e-07	1.32921e-08	6.3278	9.17954	0.503892	ERLIN2	ER lipid raft associated 2
8023696	1.68457e-07	1.32985e-08	-6.32769	9.17907	-3.97592	SERPINB3	serpin family B member 3
8093145	1.68622e-07	1.33165e-08	-6.32737	9.17774	-0.623691	CEP19	centrosomal protein 19
8091954	1.69143e-07	1.33658e-08	6.32652	9.17412	0.656664	GOLIM4	golgi integral membrane protein 4
8123303	1.69143e-07	1.33678e-08	6.32648	9.17397	0.428849	PACRG	PARK2 coregulated
7904482	1.70211e-07	1.34574e-08	-6.32494	9.16743	-0.814999	SRGAP2C///SRGAP2B///SRGAP2	SLIT-ROBO Rho GTPase activating protein 2C///SLIT-ROBO Rho GTPase activating protein 2B///SLIT-ROBO Rho GTPase activating protein 2
8153920	1.70646e-07	1.34989e-08	6.32422	9.16441	0.338582	ZNF250	zinc finger protein 250
7971246	1.70646e-07	1.3502e-08	6.32417	9.16418	0.467227	VWA8	von Willebrand factor A domain containing 8
8166819	1.71286e-07	1.35579e-08	6.32321	9.16014	0.327763
7959657	1.72556e-07	1.36636e-08	6.32142	9.15252	0.359464	ATP6V0A2	ATPase H+ transporting V0 subunit a2
7915612	1.74819e-07	1.3848e-08	-6.31831	9.13938	-1.89027	PTCH2	patched 2
8145291	1.76859e-07	1.40149e-08	-6.31554	9.12763	-0.947948	SLC25A37	solute carrier family 25 member 37
8116593	1.76956e-07	1.40279e-08	6.31532	9.12673	0.488119
8148572	1.77926e-07	1.41102e-08	-6.31397	9.121	-0.983527	LY6E	lymphocyte antigen 6 complex, locus E
8117447	1.78179e-07	1.41356e-08	-6.31355	9.11923	-0.511964	BTN2A2	butyrophilin subfamily 2 member A2
8160504	1.78462e-07	1.41634e-08	6.3131	9.11731	2.10854	LRRC19	leucine rich repeat containing 19
7972069	1.78531e-07	1.41742e-08	-6.31292	9.11656	-0.773009	MYCBP2	MYC binding protein 2, E3 ubiquitin protein ligase
8077171	1.78919e-07	1.42105e-08	6.31233	9.11406	0.311994	RABL2A///RABL2B	RAB, member of RAS oncogene family-like 2A///RAB, member of RAS oncogene family-like 2B
8014591	1.79092e-07	1.42295e-08	6.31202	9.11274	1.04404	HNF1B	HNF1 homeobox B
8142345	1.80131e-07	1.43175e-08	-6.31059	9.1067	-0.842973	DOCK4	dedicator of cytokinesis 4
8130528	1.80138e-07	1.43235e-08	6.31049	9.10629	0.530126	RSPH3	radial spoke 3 homolog
7958346	1.80432e-07	1.4353e-08	-6.31002	9.10427	-0.580949	TMEM263	transmembrane protein 263
8003939	1.80432e-07	1.43577e-08	6.30994	9.10395	0.751325	TM4SF5	transmembrane 4 L six family member 5
8043443	1.82618e-07	1.45372e-08	-6.30706	9.09177	-1.9604
8053388	1.82702e-07	1.45493e-08	6.30687	9.09095	0.321832	TGOLN2	trans-golgi network protein 2
8172254	1.83491e-07	1.46177e-08	-6.30578	9.08636	-0.967219	CXorf36	chromosome X open reading frame 36
8016390	1.84181e-07	1.46782e-08	-6.30482	9.08231	-0.48697	COPZ2	coatomer protein complex subunit zeta 2
8091411	1.84894e-07	1.47406e-08	-6.30384	9.07816	-1.15205	TM4SF1	transmembrane 4 L six family member 1
8145566	1.85822e-07	1.48202e-08	6.30259	9.07288	0.320285
7917954	1.86117e-07	1.48493e-08	6.30214	9.07095	1.09734	FRRS1	ferric chelate reductase 1
8030950	1.86213e-07	1.48626e-08	6.30193	9.07008	0.53773	ZNF701	zinc finger protein 701
8121563	1.86338e-07	1.48781e-08	6.30169	9.06905	0.402396	MARCKS	myristoylated alanine rich protein kinase C substrate
8077786	1.86489e-07	1.48958e-08	-6.30141	9.06789	-1.03082	IRAK2	interleukin 1 receptor associated kinase 2
8129562	1.8739e-07	1.49734e-08	-6.30021	9.0628	-0.972324	CTGF	connective tissue growth factor
7986433	1.88204e-07	1.50441e-08	6.29912	9.05818	0.498617	ASB7	ankyrin repeat and SOCS box containing 7
7915731	1.88601e-07	1.50815e-08	6.29854	9.05575	0.451039
7964832	1.88778e-07	1.51013e-08	6.29824	9.05446	0.525456
8011640	1.891e-07	1.51328e-08	-6.29776	9.05242	-0.340894	MYBBP1A	MYB binding protein 1a
8063668	1.90209e-07	1.52272e-08	-6.29631	9.04632	-0.18708	GNAS	GNAS complex locus
8026468	1.90824e-07	1.52822e-08	6.29548	9.04279	1.25562	CYP4F12	cytochrome P450 family 4 subfamily F member 12
8025179	1.91742e-07	1.53615e-08	6.29428	9.03772	0.329987	ZNF358	zinc finger protein 358
8123644	1.92066e-07	1.53932e-08	-6.2938	9.03569	-0.650642	TUBB2A	tubulin beta 2A class IIa
8069178	1.92594e-07	1.54414e-08	-6.29308	9.03264	-0.650602	ADARB1	adenosine deaminase, RNA specific B1
8070665	1.92825e-07	1.54657e-08	-6.29271	9.03109	-1.06072	LOC102724428///SIK1	serine/threonine-protein kinase SIK1///salt inducible kinase 1
8128383	1.93173e-07	1.54994e-08	6.29221	9.02896	0.652719	COQ3	coenzyme Q3, methyltransferase
7983335	1.94061e-07	1.55765e-08	6.29106	9.0241	0.465104	CTDSPL2	CTD small phosphatase like 2
7918955	1.94548e-07	1.56214e-08	6.29039	9.02127	0.312283	GDAP2	ganglioside induced differentiation associated protein 2
8055890	1.95545e-07	1.57074e-08	6.28912	9.0159	0.541953	STAM2	signal transducing adaptor molecule 2
8059955	1.95757e-07	1.57303e-08	6.28878	9.01447	0.737312	RAB17	RAB17, member RAS oncogene family
8001841	1.95793e-07	1.5739e-08	6.28865	9.01392	0.349111	DYNC1LI2	dynein cytoplasmic 1 light intermediate chain 2
8042144	1.96964e-07	1.58391e-08	-6.28718	9.00771	-0.64548	REL	REL proto-oncogene, NF-kB subunit
8157444	1.97932e-07	1.59229e-08	-6.28595	9.00254	-0.317913	MIR455	microRNA 455
8013331	1.98473e-07	1.59724e-08	-6.28524	8.9995	-0.322515	B9D1	B9 domain containing 1
7980605	1.98556e-07	1.5985e-08	6.28505	8.99872	0.519043	KCNK10	potassium two pore domain channel subfamily K member 10
7929990	1.98578e-07	1.59928e-08	-6.28494	8.99825	-0.459809	PPRC1	peroxisome proliferator-activated receptor gamma, coactivator-related 1
7895277	1.99447e-07	1.60687e-08	6.28384	8.9936	0.45521
8133983	1.9987e-07	1.61088e-08	6.28326	8.99116	0.317862	ADAM22	ADAM metallopeptidase domain 22
8091867	2.01029e-07	1.62083e-08	6.28183	8.98513	0.317019	BCHE	butyrylcholinesterase
8166723	2.0216e-07	1.63056e-08	6.28045	8.97927	1.05683	XK	X-linked Kx blood group
8109326	2.02929e-07	1.63749e-08	-6.27946	8.97511	-0.336242	SMIM3	small integral membrane protein 3
8054766	2.02929e-07	1.63798e-08	6.27939	8.97481	0.66827	ACR	acrosin
7917576	2.0464e-07	1.65241e-08	-6.27736	8.96622	-2.00124	GBP5	guanylate binding protein 5
8063729	2.05226e-07	1.65775e-08	6.27661	8.96306	1.19973	EDN3	endothelin 3
7907462	2.06012e-07	1.66473e-08	6.27563	8.95894	0.25651
8155397	2.0697e-07	1.67371e-08	6.27439	8.95367	0.853971	ANKRD20A21P///ANKRD20A8P///ANKRD20A4///ANKRD20A2///ANKRD20A3///ANKRD20A5P///ANKRD20A1	ankyrin repeat domain 20 family member A21, pseudogene///ankyrin repeat domain 20 family member A8, pseudogene///ankyrin repeat domain 20 family member A4///ankyrin repeat domain 20 family member A2///ankyrin repeat domain 20 family member A3///ankyrin repeat domain 20 family member A5, pseudogene///ankyrin repeat domain 20 family member A1
8161388	2.0697e-07	1.67371e-08	6.27439	8.95367	0.853971	ANKRD20A21P///ANKRD20A8P///ANKRD20A4///ANKRD20A2///ANKRD20A3///ANKRD20A5P///ANKRD20A1	ankyrin repeat domain 20 family member A21, pseudogene///ankyrin repeat domain 20 family member A8, pseudogene///ankyrin repeat domain 20 family member A4///ankyrin repeat domain 20 family member A2///ankyrin repeat domain 20 family member A3///ankyrin repeat domain 20 family member A5, pseudogene///ankyrin repeat domain 20 family member A1
7921538	2.07389e-07	1.67772e-08	6.27383	8.95132	0.356769	IGSF8	immunoglobulin superfamily member 8
8081890	2.08968e-07	1.69113e-08	-6.27198	8.94352	-0.970819	PLA1A	phospholipase A1 member A
7937612	2.09847e-07	1.69936e-08	-6.27086	8.93877	-1.59239	MUC5B	mucin 5B, oligomeric mucus/gel-forming
8008885	2.09847e-07	1.6995e-08	-6.27084	8.93869	-1.25902	MIR21	microRNA 21
8034334	2.10485e-07	1.7053e-08	6.27005	8.93534	0.364409	ZNF625-ZNF20///ZNF20	ZNF625-ZNF20 readthrough (NMD candidate)///zinc finger protein 20
8143433	2.10645e-07	1.70723e-08	6.26978	8.93424	0.526404	MRPS33	mitochondrial ribosomal protein S33
8075462	2.10821e-07	1.70929e-08	-6.2695	8.93306	-0.912196	SELM///SELM	selenoprotein M///selenoprotein M
8163383	2.12417e-07	1.72346e-08	6.26759	8.92496	0.458021	SUSD1	sushi domain containing 1
8179041	2.12417e-07	1.72351e-08	-6.26758	8.92494	-0.228759	HLA-H///HLA-C///HLA-B///HLA-A///HLA-B///HLA-A	major histocompatibility complex, class I, H (pseudogene)///major histocompatibility complex, class I, C///major histocompatibility complex, class I, B///major histocompatibility complex, class I, A///major histocompatibility complex, class I, B///major histocompatibility complex, class I, A
7914555	2.12772e-07	1.72739e-08	6.26706	8.92273	0.285346
8042391	2.12772e-07	1.72767e-08	-6.26702	8.92258	-2.57685	PLEK	pleckstrin
7951408	2.13474e-07	1.73401e-08	-6.26617	8.91898	-0.725592	CARD16	caspase recruitment domain family member 16
7984631	2.13535e-07	1.73515e-08	6.26602	8.91834	0.359051	HEXA-AS1	HEXA antisense RNA 1
7914878	2.13642e-07	1.73666e-08	-6.26582	8.91749	-0.779512	CLSPN///CLSPN	claspin///claspin
7902687	2.15212e-07	1.75007e-08	-6.26403	8.90995	-1.81451	CYR61	cysteine rich angiogenic inducer 61
8107094	2.15917e-07	1.75645e-08	-6.26319	8.90638	-0.4319
7938758	2.16236e-07	1.75969e-08	-6.26276	8.90458	-1.66196	SAA1	serum amyloid A1
8091048	2.17256e-07	1.76865e-08	-6.26158	8.8996	-0.401467	COPB2	coatomer protein complex subunit beta 2
8163107	2.17919e-07	1.7747e-08	6.26079	8.89626	0.436512	MIR32	microRNA 32
8133670	2.17924e-07	1.7754e-08	6.26069	8.89587	0.368986	POR	cytochrome p450 oxidoreductase
8089029	2.18432e-07	1.7802e-08	6.26007	8.89323	0.319773	DHFR2	dihydrofolate reductase 2
8084757	2.18639e-07	1.78254e-08	-6.25976	8.89194	-0.637083	TPRG1	tumor protein p63 regulated 1
8043718	2.1911e-07	1.78704e-08	6.25918	8.88947	0.661756	COX5B	cytochrome c oxidase subunit 5B
8053330	2.19724e-07	1.79271e-08	-6.25844	8.88636	-3.99398	REG1B	regenerating family member 1 beta
7931159	2.1998e-07	1.79545e-08	6.25809	8.88487	0.392256	PSTK///PSTK	phosphoseryl-tRNA kinase///phosphoseryl-tRNA kinase
8035782	2.20212e-07	1.79801e-08	6.25775	8.88347	0.624365	ZNF682	zinc finger protein 682
8130859	2.20542e-07	1.80137e-08	6.25732	8.88164	0.367763	DACT2	dishevelled binding antagonist of beta catenin 2
7903972	2.22261e-07	1.81608e-08	6.25543	8.87367	0.587806	ATP5F1	ATP synthase, H+ transporting, mitochondrial Fo complex subunit B1
7919197	2.23153e-07	1.82404e-08	6.25442	8.86939	0.332401	POLR3GL	RNA polymerase III subunit G like
8147344	2.23281e-07	1.82575e-08	-6.2542	8.86847	-0.974254	PDP1	pyruvate dehyrogenase phosphatase catalytic subunit 1
7950683	2.23646e-07	1.82942e-08	6.25373	8.8665	0.625925	NARS2	asparaginyl-tRNA synthetase 2, mitochondrial (putative)
8042310	2.23705e-07	1.83057e-08	-6.25359	8.86588	-0.879904	SLC1A4	solute carrier family 1 member 4
7991779	2.2444e-07	1.83726e-08	6.25274	8.86231	0.403416	FAM234A	family with sequence similarity 234 member A
7997158	2.26057e-07	1.85118e-08	6.25099	8.85492	0.921949	MARVELD3	MARVEL domain containing 3
8028991	2.26405e-07	1.85471e-08	6.25054	8.85305	1.08148	CYP2S1	cytochrome P450 family 2 subfamily S member 1
8063437	2.28567e-07	1.87311e-08	-6.24825	8.84338	-1.08092	TSHZ2	teashirt zinc finger homeobox 2
8084794	2.29077e-07	1.87797e-08	-6.24765	8.84084	-1.08575	IL1RAP	interleukin 1 receptor accessory protein
8075401	2.29085e-07	1.87873e-08	6.24755	8.84044	0.69531	GAL3ST1	galactose-3-O-sulfotransferase 1
8053715	2.30334e-07	1.88966e-08	-6.24621	8.83476	-1.30011
7905789	2.3175e-07	1.90198e-08	6.2447	8.82839	0.641255	IL6R	interleukin 6 receptor
8020889	2.31955e-07	1.90436e-08	6.24441	8.82717	0.313538	ZNF397	zinc finger protein 397
7989806	2.34595e-07	1.92674e-08	6.24169	8.81572	0.370561	DPP8	dipeptidyl peptidase 8
7896619	2.375e-07	1.95131e-08	6.23874	8.8033	0.859687
8139640	2.38477e-07	1.96006e-08	6.23771	8.79892	1.04914	DDC	dopa decarboxylase
7980496	2.39086e-07	1.96578e-08	-6.23703	8.79607	-1.06042	CEP128	centrosomal protein 128
8073007	2.39252e-07	1.96786e-08	-6.23678	8.79503	-0.559516	MAFF	MAF bZIP transcription factor F
7915758	2.39451e-07	1.97058e-08	6.23646	8.79368	0.464259	GPBP1L1	GC-rich promoter binding protein 1 like 1
7982868	2.39451e-07	1.97094e-08	-6.23642	8.7935	-1.03296	CHAC1	ChaC glutathione specific gamma-glutamylcyclotransferase 1
7984112	2.40732e-07	1.98283e-08	-6.23502	8.7876	-1.0596	RAB8B	RAB8B, member RAS oncogene family
8042811	2.40732e-07	1.98293e-08	6.23501	8.78755	0.334042	TET3	tet methylcytosine dioxygenase 3
8005707	2.40911e-07	1.98513e-08	-6.23475	8.78647	-0.591383	MAP2K3	mitogen-activated protein kinase kinase 3
8042066	2.41076e-07	1.98721e-08	-6.23451	8.78544	-0.496637	CFAP36	cilia and flagella associated protein 36
7896135	2.41925e-07	1.99494e-08	6.2336	8.78164	0.596917
8169624	2.42495e-07	2.00037e-08	6.23297	8.77898	0.401655	SLC25A43	solute carrier family 25 member 43
7970831	2.43753e-07	2.01148e-08	6.23168	8.77355	0.550205	UBL3	ubiquitin like 3
8171723	2.46243e-07	2.03277e-08	6.22924	8.76324	0.645185
7906564	2.46772e-07	2.03788e-08	-6.22865	8.76078	-0.895382	PEA15	phosphoprotein enriched in astrocytes 15
8002975	2.47653e-07	2.0459e-08	-6.22774	8.75693	-0.607963	CDYL2	chromodomain Y-like 2
7893933	2.49512e-07	2.06201e-08	-6.22591	8.74925	-0.468137
8089970	2.50144e-07	2.06799e-08	6.22524	8.74641	0.779768	ILDR1	immunoglobulin like domain containing receptor 1
8122554	2.50398e-07	2.07083e-08	6.22492	8.74506	0.41134	RAB32	RAB32, member RAS oncogene family
7967210	2.51336e-07	2.07935e-08	6.22397	8.74104	0.511945	LINC01089	long intergenic non-protein coding RNA 1089
7930139	2.51812e-07	2.08404e-08	-6.22344	8.73883	-0.547346	TRIM8	tripartite motif containing 8
8100966	2.52325e-07	2.08905e-08	-6.22288	8.73648	-0.349943	PF4	platelet factor 4
7949754	2.53099e-07	2.09622e-08	-6.22209	8.73313	-0.488618	CLCF1	cardiotrophin-like cytokine factor 1
8051443	2.53377e-07	2.09928e-08	6.22175	8.7317	0.541959	STRN	striatin
8100532	2.54193e-07	2.10681e-08	6.22091	8.72819	0.460971	NOA1	nitric oxide associated 1
7910001	2.54677e-07	2.11158e-08	-6.22039	8.72597	-0.737328	DEGS1	delta 4-desaturase, sphingolipid 1
7913814	2.56426e-07	2.12686e-08	6.21871	8.71891	0.349272	SYF2	SYF2 pre-mRNA splicing factor
8038029	2.58719e-07	2.14665e-08	-6.21656	8.70984	-0.843434	CARD8	caspase recruitment domain family member 8
7954419	2.59161e-07	2.1511e-08	6.21607	8.70781	0.837844	ETNK1	ethanolamine kinase 1
7922229	2.59189e-07	2.15211e-08	-6.21596	8.70735	-2.62641	SELE	selectin E
7952205	2.59455e-07	2.15511e-08	-6.21564	8.70599	-1.46898	MCAM	melanoma cell adhesion molecule
8140984	2.60166e-07	2.16179e-08	6.21492	8.70295	2.47635	HEPACAM2	HEPACAM family member 2
7991602	2.61127e-07	2.17056e-08	6.21398	8.69899	0.845456	PCSK6	proprotein convertase subtilisin/kexin type 6
7903227	2.61138e-07	2.17144e-08	-6.21388	8.69859	-1.09163	PALMD	palmdelphin
7985757	2.61423e-07	2.17459e-08	6.21355	8.69717	0.532653	MRPS11	mitochondrial ribosomal protein S11
8054712	2.64378e-07	2.19997e-08	-6.21085	8.6858	-2.24949	IL1A	interleukin 1 alpha
8045381	2.64803e-07	2.2043e-08	6.21039	8.68388	0.354719	CCNT2	cyclin T2
8070584	2.65501e-07	2.21091e-08	-6.20969	8.68094	-0.764143	TMPRSS3	transmembrane protease, serine 3
7902518	2.66637e-07	2.22154e-08	6.20857	8.67625	1.0729	GIPC2	GIPC PDZ domain containing family member 2
8108510	2.66637e-07	2.22198e-08	6.20853	8.67605	0.174819	ANKHD1-EIF4EBP3///ANKHD1///EIF4EBP3///ANKHD1-EIF4EBP3///ANKHD1///EIF4EBP3	ANKHD1-EIF4EBP3 readthrough///ankyrin repeat and KH domain containing 1///eukaryotic translation initiation factor 4E binding protein 3///ANKHD1-EIF4EBP3 readthrough///ankyrin repeat and KH domain containing 1///eukaryotic translation initiation factor 4E binding protein 3
7966223	2.66882e-07	2.22482e-08	6.20823	8.6748	0.530726
7912374	2.68828e-07	2.24185e-08	-6.20646	8.66733	-0.650142	SRM	spermidine synthase
8085531	2.69337e-07	2.24691e-08	6.20593	8.66513	0.493345	MRPS25	mitochondrial ribosomal protein S25
7896683	2.6963e-07	2.25016e-08	-6.20559	8.66371	-0.594181
7918345	2.71391e-07	2.26568e-08	-6.20399	8.65698	-0.537634	PSMA5	proteasome subunit alpha 5
8030899	2.74112e-07	2.28986e-08	6.20152	8.64658	0.418621	ZNF766	zinc finger protein 766
8006668	2.74112e-07	2.29004e-08	6.2015	8.6465	0.386221	MRM1	mitochondrial rRNA methyltransferase 1
8018494	2.74624e-07	2.29514e-08	-6.20099	8.64432	-0.336476	TRIM47	tripartite motif containing 47
8092134	2.75229e-07	2.30103e-08	6.20039	8.64181	0.637832	PLD1	phospholipase D1
7973850	2.75719e-07	2.30595e-08	6.19989	8.63972	0.370081	AKAP6	A-kinase anchoring protein 6
8037642	2.75741e-07	2.30696e-08	-6.19979	8.63929	-0.396303	SNRPD2	small nuclear ribonucleoprotein D2 polypeptide
8037422	2.75937e-07	2.30943e-08	-6.19954	8.63824	-0.646095	LYPD5	LY6/PLAUR domain containing 5
7925904	2.76744e-07	2.31702e-08	6.19878	8.63503	0.463439	AKR1E2	aldo-keto reductase family 1 member E2
8022927	2.77061e-07	2.32051e-08	-6.19843	8.63356	-0.74298	SLC39A6	solute carrier family 39 member 6
8065353	2.77365e-07	2.32389e-08	-6.19809	8.63213	-0.963135	THBD	thrombomodulin
7947540	2.77588e-07	2.32659e-08	6.19782	8.63099	0.404038	TRAF6	TNF receptor associated factor 6
8034390	2.77626e-07	2.32774e-08	6.1977	8.63051	0.453226	ZNF799	zinc finger protein 799
8071289	2.80152e-07	2.34977e-08	-6.19551	8.62128	-0.305479	COMT	catechol-O-methyltransferase
8038792	2.80885e-07	2.35675e-08	6.19482	8.61837	0.454558	ETFB	electron transfer flavoprotein beta subunit
7973306	2.82044e-07	2.36733e-08	6.19377	8.61399	0.538807	ABHD4	abhydrolase domain containing 4
8041967	2.82187e-07	2.36938e-08	-6.19357	8.61314	-0.594759	ERLEC1	endoplasmic reticulum lectin 1
8155574	2.84426e-07	2.38989e-08	6.19156	8.6047	0.837841	ANKRD20A21P///ANKRD20A8P///ANKRD20A4///ANKRD20A2///ANKRD20A3///ANKRD20A5P///ANKRD20A1	ankyrin repeat domain 20 family member A21, pseudogene///ankyrin repeat domain 20 family member A8, pseudogene///ankyrin repeat domain 20 family member A4///ankyrin repeat domain 20 family member A2///ankyrin repeat domain 20 family member A3///ankyrin repeat domain 20 family member A5, pseudogene///ankyrin repeat domain 20 family member A1
7893657	2.84426e-07	2.38989e-08	-6.19156	8.6047	-0.791049
8067055	2.84645e-07	2.39264e-08	6.19129	8.60357	0.908589	ATP9A	ATPase phospholipid transporting 9A (putative)
7903393	2.84645e-07	2.39344e-08	-6.19122	8.60324	-1.01828	S1PR1	sphingosine-1-phosphate receptor 1
8075637	2.85759e-07	2.40367e-08	6.19022	8.59907	0.511383	LARGE1	LARGE xylosyl- and glucuronyltransferase 1
7987369	2.85922e-07	2.4059e-08	6.19001	8.59816	0.542221	DPH6	diphthamine biosynthesis 6
8099388	2.86687e-07	2.41342e-08	-6.18928	8.5951	-0.508023	HS3ST1	heparan sulfate-glucosamine 3-sulfotransferase 1
8146711	2.86687e-07	2.41406e-08	6.18922	8.59484	0.507369	C8orf44-SGK3///C8orf44	C8orf44-SGK3 readthrough///chromosome 8 open reading frame 44
8009713	2.86968e-07	2.41729e-08	6.18891	8.59353	0.429152	OTOP3	otopetrin 3
8092552	2.87171e-07	2.41986e-08	6.18866	8.59249	0.594845	IGF2BP2	insulin like growth factor 2 mRNA binding protein 2
8047372	2.88864e-07	2.435e-08	6.1872	8.58638	0.740699	NDUFB3	NADH:ubiquinone oxidoreductase subunit B3
8148658	2.89003e-07	2.43704e-08	6.18701	8.58556	0.363481	ZNF623	zinc finger protein 623
7896730	2.91383e-07	2.45799e-08	-6.18502	8.57718	-1.59406
7986049	2.92611e-07	2.46922e-08	-6.18395	8.57272	-0.411677	CRTC3	CREB regulated transcription coactivator 3
8075673	2.9326e-07	2.47612e-08	-6.1833	8.56998	-0.288668	RBFOX2	RNA binding protein, fox-1 homolog 2
8081288	2.9326e-07	2.47647e-08	-6.18327	8.56985	-1.38584	TMEM45A	transmembrane protein 45A
8014349	2.94423e-07	2.48717e-08	6.18226	8.56562	0.681294	CCL15-CCL14///CCL15///CCL14	CCL15-CCL14 readthrough (NMD candidate)///C-C motif chemokine ligand 15///C-C motif chemokine ligand 14
7962625	2.94539e-07	2.48904e-08	-6.18209	8.56489	-0.335937	RAPGEF3	Rap guanine nucleotide exchange factor 3
7968928	2.96718e-07	2.50834e-08	6.18029	8.55732	0.34933	TPT1-AS1	TPT1 antisense RNA 1
7918902	2.98243e-07	2.52213e-08	6.17901	8.55195	0.501556	CD58	CD58 molecule
7999608	2.98878e-07	2.5284e-08	6.17843	8.54952	0.487605	RRN3	RRN3 homolog, RNA polymerase I transcription factor
7991374	2.99367e-07	2.53344e-08	-6.17797	8.54757	-0.689723	IDH2	isocitrate dehydrogenase (NADP(+)) 2, mitochondrial
7920552	2.99396e-07	2.53458e-08	-6.17786	8.54713	-0.871074	KCNN3	potassium calcium-activated channel subfamily N member 3
8004510	3.00699e-07	2.54652e-08	-6.17677	8.54253	-0.723307	CD68	CD68 molecule
7961532	3.01647e-07	2.55545e-08	-6.17595	8.5391	-1.35553	ARHGDIB	Rho GDP dissociation inhibitor beta
8055350	3.0308e-07	2.56851e-08	-6.17476	8.53411	-1.1973	TMEM163	transmembrane protein 163
8038163	3.0502e-07	2.58654e-08	-6.17313	8.52725	-0.551507	RASIP1	Ras interacting protein 1
7965838	3.0502e-07	2.58678e-08	6.17311	8.52716	0.412966
8151223	3.05627e-07	2.59285e-08	-6.17256	8.52487	-0.492421	SLCO5A1	solute carrier organic anion transporter family member 5A1
7969977	3.05818e-07	2.59539e-08	6.17233	8.52391	0.558757
8045664	3.06491e-07	2.60202e-08	-6.17174	8.52141	-0.955992	LYPD6B	LY6/PLAUR domain containing 6B
7929334	3.06766e-07	2.60528e-08	-6.17145	8.52019	-0.859373	CEP55	centrosomal protein 55
8137874	3.08163e-07	2.61807e-08	-6.1703	8.51539	-0.884671	CARD11	caspase recruitment domain family member 11
7923131	3.08426e-07	2.62123e-08	6.17002	8.51421	0.718175	DENND1B	DENN domain containing 1B
8003503	3.08463e-07	2.62247e-08	-6.16991	8.51375	-0.439234	FANCA	Fanconi anemia complementation group A
8173812	3.10908e-07	2.6442e-08	6.16799	8.50567	0.475551	HMGN5	high mobility group nucleosome binding domain 5
8125463	3.13293e-07	2.66626e-08	-6.16605	8.49753	-0.738672	HLA-DQB2///HLA-DQB1	major histocompatibility complex, class II, DQ beta 2///major histocompatibility complex, class II, DQ beta 1
8030982	3.13293e-07	2.66636e-08	6.16604	8.49749	0.290131	ZNF761///ZNF525///ZNF320///ZNF813///ZNF845///ZNF765///ZNF468///ZNF83///ZNF701///ZNF28	zinc finger protein 761///zinc finger protein 525///zinc finger protein 320///zinc finger protein 813///zinc finger protein 845///zinc finger protein 765///zinc finger protein 468///zinc finger protein 83///zinc finger protein 701///zinc finger protein 28
8128867	3.13391e-07	2.66814e-08	6.16589	8.49684	0.476414	CDK19	cyclin dependent kinase 19
8147079	3.16539e-07	2.69589e-08	6.16347	8.48671	0.814647	LRRCC1	leucine rich repeat and coiled-coil centrosomal protein 1
8013581	3.167e-07	2.69822e-08	-6.16327	8.48586	-0.352794	IFT20	intraflagellar transport 20
8082673	3.17489e-07	2.70589e-08	-6.16261	8.48308	-1.10741	ACPP	acid phosphatase, prostate
8059854	3.17589e-07	2.7077e-08	-6.16245	8.48242	-0.745452	ARL4C	ADP ribosylation factor like GTPase 4C
8041826	3.17819e-07	2.71122e-08	-6.16215	8.48115	-0.433004	TTC7A	tetratricopeptide repeat domain 7A
7910600	3.17819e-07	2.71157e-08	6.16212	8.48103	0.546181	KIAA1804	mixed lineage kinase 4
8017344	3.18451e-07	2.71792e-08	6.16157	8.47874	0.45328	LOC100129112	uncharacterized LOC100129112
8064766	3.18873e-07	2.72248e-08	-6.16118	8.47709	-0.776679	RNF24	ring finger protein 24
8017634	3.19653e-07	2.7301e-08	-6.16053	8.47436	-0.449981	DDX5	DEAD-box helicase 5
7902476	3.20102e-07	2.7349e-08	6.16012	8.47264	0.36364	MIGA1	mitoguardin 1
8117685	3.21288e-07	2.746e-08	6.15917	8.46867	0.380192	ZKSCAN3	zinc finger with KRAB and SCAN domains 3
8095185	3.21406e-07	2.74798e-08	6.15901	8.46797	0.434358
8064866	3.22045e-07	2.75441e-08	6.15846	8.46568	0.604196	LOC643406///LINC00654	uncharacterized LOC643406///long intergenic non-protein coding RNA 654
8073470	3.23255e-07	2.76573e-08	6.1575	8.46166	0.255027	C22orf46	chromosome 22 open reading frame 46
8080121	3.23328e-07	2.76733e-08	6.15737	8.46109	0.286511	TEX264	testis expressed 264
8033809	3.24206e-07	2.77582e-08	6.15665	8.4581	0.535073	ZNF846	zinc finger protein 846
7938370	3.24873e-07	2.7825e-08	-6.15609	8.45574	-0.672294	SWAP70	SWAP switching B-cell complex 70kDa subunit
8145685	3.25617e-07	2.78986e-08	-6.15548	8.45316	-0.914694
8122689	3.26645e-07	2.79965e-08	6.15466	8.44972	0.45278	GINM1	glycoprotein integral membrane 1
7899455	3.27567e-07	2.80853e-08	6.15392	8.44662	0.565461	PHACTR4	phosphatase and actin regulator 4
7934228	3.28852e-07	2.82244e-08	-6.15277	8.44179	-0.465717	ASCC1	activating signal cointegrator 1 complex subunit 1
8155627	3.28852e-07	2.82279e-08	6.15274	8.44166	0.665435	LOC105379252///FAM95B1	family with sequence similarity 95 member B1-like///family with sequence similarity 95 member B1
8161381	3.28852e-07	2.82279e-08	6.15274	8.44166	0.665435	LOC105379252///FAM95B1	family with sequence similarity 95 member B1-like///family with sequence similarity 95 member B1
7915500	3.28852e-07	2.82351e-08	6.15268	8.44142	1.30979	C1orf210	chromosome 1 open reading frame 210
8013035	3.29951e-07	2.83394e-08	6.15182	8.43781	0.364567	ZNF624	zinc finger protein 624
8132318	3.3158e-07	2.84892e-08	-6.15059	8.43264	-0.878658	ANLN	anillin actin binding protein
7907104	3.32092e-07	2.85432e-08	6.15014	8.43079	0.315127	DCAF6	DDB1 and CUL4 associated factor 6
8086451	3.32744e-07	2.86093e-08	6.1496	8.42852	0.99237	HIGD1A	HIG1 hypoxia inducible domain family member 1A
7955613	3.33386e-07	2.86789e-08	-6.14904	8.42614	-1.12007	KRT7	keratin 7
7928944	3.33386e-07	2.86845e-08	6.14899	8.42595	0.796302	PAPSS2	3'-phosphoadenosine 5'-phosphosulfate synthase 2
8156523	3.35024e-07	2.88355e-08	6.14777	8.42081	0.33027	MIRLET7D	microRNA let-7d
8059393	3.3554e-07	2.889e-08	6.14732	8.41896	0.281642	CUL3	cullin 3
7894031	3.3556e-07	2.89019e-08	6.14723	8.41856	0.689359
8038633	3.37801e-07	2.9105e-08	6.14559	8.4117	1.15698	KLK1	kallikrein 1
8157153	3.3854e-07	2.91886e-08	-6.14492	8.4089	-0.952773	PALM2-AKAP2///PALM2///AKAP2	PALM2-AKAP2 readthrough///paralemmin 2///A-kinase anchoring protein 2
8078898	3.3854e-07	2.9189e-08	6.14492	8.40888	0.407247	SLC25A38	solute carrier family 25 member 38
7899043	3.4406e-07	2.96754e-08	-6.14106	8.3927	-0.40066	SEPN1	selenoprotein N, 1
8036351	3.45001e-07	2.97668e-08	6.14034	8.38969	0.469087	ZNF850	zinc finger protein 850
8061019	3.46026e-07	2.98657e-08	6.13957	8.38644	0.373642	NDUFAF5	NADH:ubiquinone oxidoreductase complex assembly factor 5
8111210	3.46602e-07	2.99258e-08	6.1391	8.38447	0.410106
8001800	3.46956e-07	2.99668e-08	-6.13878	8.38313	-1.39945	CDH11	cadherin 11
8007212	3.47729e-07	3.00441e-08	-6.13818	8.38061	-0.640517	STAT5A	signal transducer and activator of transcription 5A
7902810	3.48335e-07	3.01069e-08	-6.13769	8.37856	-0.608446	LMO4	LIM domain only 4
8098870	3.5189e-07	3.04248e-08	-6.13523	8.36828	-0.992781	SPON2	spondin 2
8007154	3.52225e-07	3.04643e-08	-6.13493	8.36701	-1.26477	FKBP10	FK506 binding protein 10
8117614	3.54508e-07	3.06724e-08	-6.13334	8.36034	-0.398143	HIST1H2BO	histone cluster 1, H2bo
8083630	3.56061e-07	3.08175e-08	6.13224	8.35572	0.501304	GFM1	G elongation factor mitochondrial 1
7940028	3.58052e-07	3.10006e-08	-6.13085	8.34993	-1.57141	SERPING1	serpin family G member 1
8091071	3.58121e-07	3.10173e-08	6.13073	8.3494	0.656678	RBP2	retinol binding protein 2
8147483	3.60812e-07	3.1266e-08	-6.12886	8.34158	-0.390459	MTDH	metadherin
8023212	3.60812e-07	3.12721e-08	6.12881	8.34139	0.89748	ZBTB7C	zinc finger and BTB domain containing 7C
8042283	3.61002e-07	3.12994e-08	6.12861	8.34053	0.722945	LGALSL///LGALSL	galectin like///galectin like
8037005	3.61101e-07	3.13189e-08	-6.12846	8.33992	-1.10067	TGFB1	transforming growth factor beta 1
8145736	3.61103e-07	3.13299e-08	-6.12838	8.33958	-1.11147	NRG1	neuregulin 1
8023261	3.62149e-07	3.14315e-08	6.12763	8.33641	0.931371	ACAA2	acetyl-CoA acyltransferase 2
8112121	3.64474e-07	3.16443e-08	6.12605	8.3298	0.44718	SLC38A9	solute carrier family 38 member 9
8004331	3.64671e-07	3.16724e-08	-6.12584	8.32894	-0.645871	KCTD11///ACAP1	potassium channel tetramerization domain containing 11///ArfGAP with coiled-coil, ankyrin repeat and PH domains 1
8144866	3.68797e-07	3.20418e-08	6.12313	8.31758	1.17716	NAT2	N-acetyltransferase 2
8039928	3.69115e-07	3.20805e-08	-6.12285	8.3164	-0.67277	FAM72A///FAM72D///FAM72B	family with sequence similarity 72 member A///family with sequence similarity 72 member D///family with sequence similarity 72 member B
8109344	3.74302e-07	3.25426e-08	-6.1195	8.3024	-0.721815	GM2A	GM2 ganglioside activator
8067409	3.76394e-07	3.27358e-08	-6.11812	8.2966	-0.622395	LAMA5	laminin subunit alpha 5
8162584	3.7668e-07	3.27721e-08	6.11786	8.29552	0.327645
8092473	3.7754e-07	3.28582e-08	6.11725	8.29295	1.15407	CLCN2	chloride voltage-gated channel 2
7895359	3.77796e-07	3.28918e-08	6.11701	8.29195	0.610166
8135172	3.77884e-07	3.29109e-08	-6.11687	8.29138	-1.14595	ORAI2	ORAI calcium release-activated calcium modulator 2
7989619	3.80455e-07	3.31462e-08	-6.11521	8.28441	-0.264847	PPIB	peptidylprolyl isomerase B
8133788	3.8294e-07	3.33743e-08	-6.1136	8.2777	-0.624243	PTPN12	protein tyrosine phosphatase, non-receptor type 12
8117995	3.85605e-07	3.36413e-08	-6.11174	8.2699	-0.491762	TUBB	tubulin beta class I
8177858	3.85605e-07	3.36413e-08	-6.11174	8.2699	-0.491762	TUBB	tubulin beta class I
8179174	3.85605e-07	3.36413e-08	-6.11174	8.2699	-0.491762	TUBB	tubulin beta class I
8122740	3.85745e-07	3.36651e-08	6.11157	8.2692	0.574701
8000706	3.89127e-07	3.3972e-08	6.10945	8.26032	0.411314	CDIPT	CDP-diacylglycerol--inositol 3-phosphatidyltransferase
8160857	3.92664e-07	3.42925e-08	6.10725	8.25113	0.415697	SIGMAR1	sigma non-opioid intracellular receptor 1
7908543	3.94017e-07	3.44225e-08	6.10637	8.24742	0.512882	NEK7	NIMA related kinase 7
7896651	3.9634e-07	3.46374e-08	-6.10491	8.24133	-0.401216
7916229	3.97027e-07	3.47094e-08	6.10442	8.2393	0.517669	ECHDC2	enoyl-CoA hydratase domain containing 2
8137250	3.99205e-07	3.49118e-08	-6.10306	8.23361	-0.627534	GIMAP2	GTPase, IMAP family member 2
8107613	4.00505e-07	3.50376e-08	6.10222	8.23009	0.868844	SNX2	sorting nexin 2
8079842	4.01003e-07	3.50932e-08	-6.10185	8.22853	-0.436907	RBM6	RNA binding motif protein 6
8053429	4.0146e-07	3.51452e-08	-6.1015	8.22708	-0.325134	GGCX	gamma-glutamyl carboxylase
8127072	4.02027e-07	3.5207e-08	6.10109	8.22536	0.934761	GSTA1	glutathione S-transferase alpha 1
8096899	4.02235e-07	3.52373e-08	-6.10089	8.22452	-0.271922	C4orf32	chromosome 4 open reading frame 32
7929247	4.03607e-07	3.53696e-08	6.10001	8.22085	0.427923	MARCH5	membrane associated ring-CH-type finger 5
8073513	4.04496e-07	3.54597e-08	-6.09942	8.21836	-0.347612	CCDC134	coiled-coil domain containing 134
8165630	4.05715e-07	3.55787e-08	6.09863	8.21508	0.313957	ARRDC1-AS1	ARRDC1 antisense RNA 1
8063074	4.06553e-07	3.56645e-08	6.09807	8.21273	0.466875	ZSWIM1	zinc finger SWIM-type containing 1
8151421	4.07417e-07	3.57525e-08	6.09749	8.21031	0.329888
8179519	4.07627e-07	3.57895e-08	-6.09725	8.2093	-1.35921	HLA-DPB1	major histocompatibility complex, class II, DP beta 1
7952268	4.07627e-07	3.57954e-08	-6.09721	8.20914	-1.60168	THY1	Thy-1 cell surface antigen
7969651	4.07873e-07	3.58293e-08	-6.09699	8.20821	-0.517961	DNAJC3	DnaJ heat shock protein family (Hsp40) member C3
8044669	4.08345e-07	3.58831e-08	6.09664	8.20675	0.294302	RABL2A///RABL2B	RAB, member of RAS oncogene family-like 2A///RAB, member of RAS oncogene family-like 2B
8026991	4.09392e-07	3.59918e-08	6.09593	8.20379	0.413166	PGPEP1	pyroglutamyl-peptidase I
8036483	4.09392e-07	3.59997e-08	-6.09588	8.20357	-0.340721	YIF1B	Yip1 interacting factor homolog B, membrane trafficking protein
8093336	4.10243e-07	3.60883e-08	6.09531	8.20116	0.454424	ABCA11P///ZNF141	ATP binding cassette subfamily A member 11, pseudogene///zinc finger protein 141
7906501	4.10243e-07	3.60992e-08	6.09523	8.20087	0.356485	ATP1A2	ATPase Na+/K+ transporting subunit alpha 2
7912659	4.10784e-07	3.61591e-08	6.09485	8.19924	0.803218	AGMAT	agmatinase
7906061	4.1307e-07	3.63728e-08	-6.09347	8.19348	-1.07386	SYT11	synaptotagmin 11
8098958	4.13127e-07	3.63928e-08	-6.09334	8.19294	-0.288158	POLN	DNA polymerase nu
8052250	4.13127e-07	3.64027e-08	6.09327	8.19268	0.526517	MTIF2	mitochondrial translational initiation factor 2
8079037	4.13862e-07	3.64799e-08	6.09278	8.1906	0.458637	TRAK1	trafficking kinesin protein 1
7918913	4.16685e-07	3.67412e-08	6.09111	8.18361	0.888493	IGSF3	immunoglobulin superfamily member 3
7917850	4.18843e-07	3.69442e-08	-6.08982	8.17822	-1.41287	ARHGAP29	Rho GTPase activating protein 29
8165438	4.19223e-07	3.69902e-08	-6.08952	8.177	-0.498702	DPP7	dipeptidyl peptidase 7
8104901	4.20114e-07	3.70815e-08	-6.08895	8.17459	-2.15323	IL7R	interleukin 7 receptor
7979260	4.22696e-07	3.73221e-08	6.08743	8.16826	0.571946	GMFB	glia maturation factor beta
8110055	4.22969e-07	3.73589e-08	-6.0872	8.1673	-0.856588	CPEB4	cytoplasmic polyadenylation element binding protein 4
8065948	4.23821e-07	3.74469e-08	-6.08665	8.16499	-1.05209	FER1L4	fer-1 like family member 4, pseudogene
7901229	4.25407e-07	3.75999e-08	6.0857	8.161	0.695082	FAAH	fatty acid amide hydrolase
8131967	4.27831e-07	3.7827e-08	6.08428	8.15511	0.320998	HOXA-AS2	HOXA cluster antisense RNA 2
8154692	4.29662e-07	3.80109e-08	-6.08315	8.15036	-1.18203	TEK	TEK receptor tyrosine kinase
8097801	4.29662e-07	3.80147e-08	6.08312	8.15026	1.07973	FAM160A1	family with sequence similarity 160 member A1
7919815	4.31599e-07	3.81991e-08	-6.08199	8.14553	-1.73846	CTSK	cathepsin K
8093906	4.31623e-07	3.82142e-08	-6.0819	8.14514	-0.592823	WFS1	wolframin ER transmembrane glycoprotein
8168081	4.3171e-07	3.82349e-08	6.08177	8.14461	0.265867
7934122	4.31929e-07	3.82673e-08	-6.08157	8.14378	-0.298716	SAR1A	secretion associated Ras related GTPase 1A
8152867	4.32803e-07	3.83577e-08	-6.08102	8.14147	-1.16199	ASAP1	ArfGAP with SH3 domain, ankyrin repeat and PH domain 1
8120431	4.33476e-07	3.84303e-08	6.08058	8.13962	0.625701	PTP4A1	protein tyrosine phosphatase type IVA, member 1
7915743	4.36025e-07	3.86694e-08	6.07912	8.13355	0.434072	CCDC17	coiled-coil domain containing 17
7894472	4.38918e-07	3.89393e-08	6.07749	8.12675	0.960523
7926900	4.40786e-07	3.91182e-08	-6.07642	8.12226	-0.698439	MAP3K8	mitogen-activated protein kinase kinase kinase 8
8052872	4.43378e-07	3.93616e-08	6.07497	8.11619	0.703954	TGFA	transforming growth factor alpha
8037071	4.43632e-07	3.93975e-08	-6.07475	8.11529	-0.31237	RABAC1	Rab acceptor 1
7893614	4.44634e-07	3.94998e-08	6.07414	8.11276	0.667779
7925318	4.46784e-07	3.97043e-08	-6.07293	8.1077	-0.673237
8084732	4.47203e-07	3.97549e-08	-6.07264	8.10646	-0.485163	RTP4	receptor transporter protein 4
7970569	4.48609e-07	3.98935e-08	-6.07182	8.10305	-0.989901	SACS	sacsin molecular chaperone
7948229	4.49701e-07	4.00041e-08	-6.07117	8.10034	-1.21401	SLC43A3///PRG2	solute carrier family 43 member 3///proteoglycan 2, pro eosinophil major basic protein
8044611	4.50739e-07	4.011e-08	-6.07055	8.09776	-1.14653
8153762	4.53055e-07	4.03297e-08	6.06927	8.09241	0.621583	SLC39A4	solute carrier family 39 member 4
8054356	4.53528e-07	4.03855e-08	6.06895	8.09106	0.569867	MFSD9	major facilitator superfamily domain containing 9
7974402	4.54901e-07	4.05214e-08	6.06816	8.08777	0.420673
7896466	4.56445e-07	4.06726e-08	-6.06728	8.08412	-0.448948
8037298	4.56821e-07	4.07199e-08	6.06701	8.08299	2.37019	CD177	CD177 molecule
8094936	4.58262e-07	4.08621e-08	6.0662	8.07957	0.487751	LOC280665	anti-CNG alpha 1 cation channel translation product-like
8118209	4.59571e-07	4.10203e-08	6.06529	8.07579	0.315965	APOM	apolipoprotein M
8178043	4.59571e-07	4.10203e-08	6.06529	8.07579	0.315965	APOM	apolipoprotein M
8179291	4.59571e-07	4.10203e-08	6.06529	8.07579	0.315965	APOM	apolipoprotein M
8125993	4.59608e-07	4.10374e-08	-6.06519	8.07538	-0.613486	ETV7	ETS variant 7
8162490	4.61379e-07	4.12094e-08	6.06421	8.07129	0.958706
7995007	4.63587e-07	4.14206e-08	-6.06301	8.06629	-0.314211	HSD3B7	hydroxy-delta-5-steroid dehydrogenase, 3 beta- and steroid delta-isomerase 7
7895831	4.63634e-07	4.14387e-08	6.06291	8.06586	0.835572
7904843	4.64011e-07	4.14864e-08	6.06264	8.06474	0.90289	PDZK1P1///PDZK1	PDZ domain containing 1 pseudogene 1///PDZ domain containing 1
8081925	4.649e-07	4.15799e-08	6.06211	8.06253	0.942752	NR1I2	nuclear receptor subfamily 1 group I member 2
7992775	4.65299e-07	4.16295e-08	-6.06183	8.06137	-0.257134	PAQR4	progestin and adipoQ receptor family member 4
7924401	4.65348e-07	4.16479e-08	6.06173	8.06093	1.80803	MIR215	microRNA 215
8162562	4.65889e-07	4.17103e-08	6.06138	8.05947	0.344774	LINC00476	long intergenic non-protein coding RNA 476
8013015	4.67243e-07	4.18456e-08	6.06062	8.0563	0.854569	CENPV	centromere protein V
7894212	4.6844e-07	4.19669e-08	6.05994	8.05347	0.732888
7954388	4.69292e-07	4.20573e-08	-6.05943	8.05136	-0.690024	GOLT1B	golgi transport 1B
8010770	4.69364e-07	4.20779e-08	-6.05932	8.05088	-0.499361	SLC16A3	solute carrier family 16 member 3
8162624	4.71189e-07	4.22557e-08	-6.05833	8.04676	-1.04742	AAED1	AhpC/TSA antioxidant enzyme domain containing 1
7981460	4.71522e-07	4.22997e-08	6.05808	8.04574	0.460338	PPP1R13B	protein phosphatase 1 regulatory subunit 13B
8114113	4.7234e-07	4.23873e-08	6.0576	8.04371	0.384287	ZCCHC10	zinc finger CCHC-type containing 10
7974697	4.72396e-07	4.24065e-08	6.05749	8.04327	0.39442	DAAM1	dishevelled associated activator of morphogenesis 1
8072798	4.75285e-07	4.26802e-08	-6.05598	8.03697	-1.36563	CYTH4	cytohesin 4
8077958	4.76795e-07	4.28301e-08	6.05516	8.03354	0.605415	HDAC11	histone deacetylase 11
8174677	4.77754e-07	4.29306e-08	6.05461	8.03125	0.419798	CXorf56	chromosome X open reading frame 56
8072979	4.81154e-07	4.32506e-08	6.05287	8.02398	0.282822	POLR2F	RNA polymerase II subunit F
8121794	4.8454e-07	4.35695e-08	6.05114	8.01679	1.22318	SMPDL3A	sphingomyelin phosphodiesterase acid like 3A
8011131	4.85076e-07	4.36323e-08	6.05081	8.01538	0.387852	RILP	Rab interacting lysosomal protein
8092067	4.87674e-07	4.38807e-08	-6.04947	8.00983	-0.647677	RPL22L1	ribosomal protein L22 like 1
8027439	4.88148e-07	4.3938e-08	6.04917	8.00855	0.377295	ZNF507	zinc finger protein 507
7989315	4.9191e-07	4.42914e-08	6.04729	8.00071	0.596533	GTF2A2	general transcription factor IIA subunit 2
8121349	4.93981e-07	4.44938e-08	6.04622	7.99625	0.390428	LACE1	lactation elevated 1
8112841	4.93981e-07	4.45076e-08	-6.04614	7.99595	-0.660643	HOMER1	homer scaffolding protein 1
7973545	4.95449e-07	4.46548e-08	6.04537	7.99272	0.568139	DCAF11	DDB1 and CUL4 associated factor 11
8043945	4.97663e-07	4.48693e-08	-6.04424	7.98803	-0.878718	MAP4K4	mitogen-activated protein kinase kinase kinase kinase 4
8030251	4.98417e-07	4.49522e-08	6.04381	7.98622	0.794677	TRPM4	transient receptor potential cation channel subfamily M member 4
8042637	4.98864e-07	4.50076e-08	-6.04352	7.98502	-1.64256	DYSF	dysferlin
8115490	5.00816e-07	4.51988e-08	-6.04253	7.98087	-1.29352	ADAM19	ADAM metallopeptidase domain 19
8027128	5.01227e-07	4.52509e-08	6.04226	7.97974	0.437965	SLC25A42	solute carrier family 25 member 42
7928600	5.01554e-07	4.52955e-08	-6.04202	7.97878	-0.375843	EIF5AL1///EIF5A	eukaryotic translation initiation factor 5A-like 1///eukaryotic translation initiation factor 5A
8142194	5.0308e-07	4.54485e-08	-6.04123	7.97548	-0.683292	LAMB1	laminin subunit beta 1
8114991	5.04007e-07	4.55473e-08	-6.04072	7.97335	-0.475304	SH3TC2	SH3 domain and tetratricopeptide repeats 2
7944931	5.04357e-07	4.55941e-08	6.04048	7.97235	1.54465	SLC37A2	solute carrier family 37 member 2
7909146	5.04543e-07	4.56262e-08	-6.04032	7.97166	-0.67848	FAM72A///FAM72D///FAM72B	family with sequence similarity 72 member A///family with sequence similarity 72 member D///family with sequence similarity 72 member B
8025402	5.05462e-07	4.57245e-08	-6.03981	7.96956	-1.43435	ANGPTL4	angiopoietin like 4
7902930	5.05629e-07	4.57548e-08	-6.03966	7.96891	-0.465025	HSP90B3P	heat shock protein 90 beta family member 3, pseudogene
7997525	5.07278e-07	4.59193e-08	6.03881	7.9654	0.409059	MLYCD	malonyl-CoA decarboxylase
7924403	5.07622e-07	4.59657e-08	6.03858	7.96441	1.52172	MIR194-1	microRNA 194-1
7908161	5.08205e-07	4.60337e-08	6.03823	7.96296	0.646718	C1orf21	chromosome 1 open reading frame 21
7974029	5.11473e-07	4.63452e-08	6.03664	7.95636	0.374819	TTC6	tetratricopeptide repeat domain 6
8053366	5.14459e-07	4.66312e-08	6.0352	7.95034	0.716582	SUCLG1	succinate-CoA ligase alpha subunit
8092691	5.15613e-07	4.67512e-08	-6.0346	7.94783	-1.52595	BCL6	B-cell CLL/lymphoma 6
7939559	5.15663e-07	4.67802e-08	-6.03445	7.94722	-0.873668	TSPAN18	tetraspanin 18
7892728	5.15663e-07	4.67868e-08	-6.03442	7.94708	-1.0592
8045247	5.18842e-07	4.70908e-08	6.0329	7.94075	0.463499	PLEKHB2	pleckstrin homology domain containing B2
8025741	5.1959e-07	4.71744e-08	6.03248	7.93901	0.462405	DNM2	dynamin 2
7896703	5.20896e-07	4.73086e-08	-6.03181	7.93623	-2.3735
8072015	5.25661e-07	4.77572e-08	-6.02959	7.927	-0.919478	GRK3	G protein-coupled receptor kinase 3
8058905	5.26623e-07	4.78604e-08	-6.02909	7.92489	-2.35954	CXCR1	C-X-C motif chemokine receptor 1
8057578	5.27627e-07	4.79691e-08	-6.02855	7.92267	-1.85156	CALCRL	calcitonin receptor like receptor
7893530	5.27627e-07	4.79834e-08	-6.02848	7.92238	-0.554594
7909225	5.27932e-07	4.8027e-08	-6.02827	7.92149	-0.579063	DYRK3	dual specificity tyrosine phosphorylation regulated kinase 3
8068413	5.31681e-07	4.83961e-08	-6.02647	7.914	-0.339279	CBR3	carbonyl reductase 3
8001507	5.31681e-07	4.84001e-08	6.02645	7.91392	0.549888	BBS2	Bardet-Biedl syndrome 2
8180316	5.34783e-07	4.86985e-08	-6.02501	7.9079	-0.425641	TGIF1	TGFB induced factor homeobox 1
7904452	5.36387e-07	4.88607e-08	-6.02423	7.90465	-0.668276	FAM72A///FAM72D///FAM72B	family with sequence similarity 72 member A///family with sequence similarity 72 member D///family with sequence similarity 72 member B
7959234	5.38861e-07	4.91023e-08	6.02307	7.89983	0.519389	HNF1A	HNF1 homeobox A
8093230	5.41724e-07	4.93795e-08	-6.02174	7.89432	-0.51093	RUBCN	RUN and cysteine rich domain containing beclin 1 interacting protein
8131143	5.42223e-07	4.94412e-08	6.02145	7.8931	0.470515	LFNG	LFNG O-fucosylpeptide 3-beta-N-acetylglucosaminyltransferase
8149652	5.42555e-07	4.94878e-08	6.02123	7.89217	0.457925	HR	hair growth associated
7927215	5.44064e-07	4.96418e-08	-6.0205	7.88913	-1.20289	ALOX5	arachidonate 5-lipoxygenase
8180318	5.45893e-07	4.98251e-08	-6.01963	7.88553	-0.428255	TGIF1	TGFB induced factor homeobox 1
8025973	5.4672e-07	4.99171e-08	6.0192	7.88372	0.353169	ZNF700	zinc finger protein 700
7912145	5.47617e-07	5.00154e-08	-6.01874	7.8818	-1.31905	TNFRSF9	TNF receptor superfamily member 9
8124129	5.49504e-07	5.02043e-08	6.01785	7.87811	0.35932	NHLRC1	NHL repeat containing E3 ubiquitin protein ligase 1
7920515	5.50048e-07	5.02705e-08	6.01754	7.87682	0.342657	UBE2Q1	ubiquitin conjugating enzyme E2 Q1
7973900	5.50696e-07	5.03463e-08	6.01718	7.87535	0.654539	IGBP1P1	immunoglobulin (CD79A) binding protein 1 pseudogene 1
8051785	5.51603e-07	5.04459e-08	6.01672	7.87342	0.619517	KCNG3	potassium voltage-gated channel modifier subfamily G member 3
8115606	5.51807e-07	5.04811e-08	6.01656	7.87273	0.494852	SLU7	SLU7 homolog, splicing factor
8001818	5.51838e-07	5.05005e-08	-6.01647	7.87236	-0.344006	TK2	thymidine kinase 2, mitochondrial
8102697	5.52868e-07	5.06114e-08	6.01595	7.87021	0.212893	IL2	interleukin 2
8102352	5.55348e-07	5.08551e-08	6.01482	7.86551	0.622494	PITX2	paired like homeodomain 2
7970381	5.55361e-07	5.0873e-08	6.01474	7.86517	0.839952	LOC102725104///ANKRD20A8P	putative ankyrin repeat domain-containing protein 20A12 pseudogene///ankyrin repeat domain 20 family member A8, pseudogene
8141107	5.56235e-07	5.09698e-08	6.01429	7.86331	0.626161	SLC25A13	solute carrier family 25 member 13
8029360	5.58204e-07	5.11689e-08	6.01337	7.85949	0.44894	ZNF284///ZNF223	zinc finger protein 284///zinc finger protein 223
8134869	5.58204e-07	5.11838e-08	-6.01331	7.85921	-1.44952	PCOLCE	procollagen C-endopeptidase enhancer
8038725	5.58774e-07	5.12529e-08	-6.01299	7.85789	-1.90305	KLK10	kallikrein related peptidase 10
7896695	5.59332e-07	5.13208e-08	-6.01268	7.85659	-1.5995
7998604	5.59505e-07	5.13535e-08	6.01253	7.85597	0.251853	HAGH	hydroxyacylglutathione hydrolase
7951429	5.59609e-07	5.138e-08	6.01241	7.85547	0.362699	KBTBD3	kelch repeat and BTB domain containing 3
7893187	5.59696e-07	5.14048e-08	6.01229	7.85499	0.524397
8060705	5.63338e-07	5.17562e-08	6.01069	7.84833	0.483726	MAVS	mitochondrial antiviral signaling protein
8009737	5.63477e-07	5.17859e-08	6.01056	7.84777	0.220454	KCTD2	potassium channel tetramerization domain containing 2
7976515	5.65324e-07	5.19844e-08	6.00966	7.84403	0.264353	GLRX5	glutaredoxin 5
7995492	5.65324e-07	5.19897e-08	-6.00963	7.84393	-0.450089	ADCY7	adenylate cyclase 7
8028652	5.69267e-07	5.23694e-08	-6.00792	7.83681	-1.05361	ZFP36	ZFP36 ring finger protein
8156581	5.70147e-07	5.24741e-08	6.00745	7.83486	0.396855	ERCC6L2	ERCC excision repair 6 like 2
8131339	5.70147e-07	5.24847e-08	-6.0074	7.83466	-0.64366	FSCN1	fascin actin-bundling protein 1
8031669	5.70662e-07	5.25546e-08	6.00709	7.83335	0.453899	ZNF470	zinc finger protein 470
8135181	5.70662e-07	5.25663e-08	-6.00704	7.83314	-0.240281	LRWD1	leucine rich repeats and WD repeat domain containing 1
8136647	5.70833e-07	5.25993e-08	6.00689	7.83252	0.374814	TAS2R5	taste 2 receptor member 5
8143629	5.71648e-07	5.26916e-08	6.00648	7.83081	0.699643	OR2A9P///OR2A20P	olfactory receptor family 2 subfamily A member 9 pseudogene///olfactory receptor family 2 subfamily A member 20 pseudogene
8019392	5.75095e-07	5.30266e-08	-6.00499	7.82461	-0.629589	FASN	fatty acid synthase
8057719	5.75165e-07	5.30504e-08	6.00488	7.82417	0.889186	HIBCH	3-hydroxyisobutyryl-CoA hydrolase
7983365	5.81673e-07	5.36682e-08	-6.00216	7.81284	-0.378592	TRIM69///TRIM69	tripartite motif containing 69///tripartite motif containing 69
7974902	5.83887e-07	5.389e-08	-6.00119	7.80881	-1.42547	RHOJ	ras homolog family member J
7912975	5.84996e-07	5.40099e-08	-6.00066	7.80664	-0.420273	ALDH4A1	aldehyde dehydrogenase 4 family member A1
8004133	5.89276e-07	5.44228e-08	5.99887	7.79919	0.416628	RPAIN	RPA interacting protein
8140556	5.89546e-07	5.44655e-08	-5.99869	7.79842	-1.63369	HGF	hepatocyte growth factor
8154656	5.94238e-07	5.49168e-08	5.99674	7.79035	0.433994	DMRTA1	DMRT like family A1
8139680	5.95088e-07	5.50133e-08	5.99633	7.78863	0.954987	COBL	cordon-bleu WH2 repeat protein
7914950	5.95132e-07	5.50352e-08	-5.99624	7.78824	-2.06031	CSF3R	colony stimulating factor 3 receptor
8017098	5.95561e-07	5.50928e-08	-5.99599	7.78722	-0.655427
7895629	5.97671e-07	5.53059e-08	-5.99508	7.78344	-0.393712
8034379	6.06374e-07	5.61295e-08	5.9916	7.76898	0.350373	ZNF442	zinc finger protein 442
7901513	6.06884e-07	5.6211e-08	5.99126	7.76756	0.822949	SCP2	sterol carrier protein 2
7966448	6.06884e-07	5.62132e-08	5.99125	7.76753	0.571426	TMEM116	transmembrane protein 116
8109305	6.09318e-07	5.6457e-08	5.99023	7.76329	0.478175	SYNPO	synaptopodin
7994095	6.10623e-07	5.65963e-08	-5.98965	7.76088	-0.245532	UBFD1	ubiquitin family domain containing 1
8120927	6.12499e-07	5.67886e-08	-5.98885	7.75756	-0.525508	RWDD2A	RWD domain containing 2A
8055980	6.13827e-07	5.69302e-08	-5.98827	7.75513	-1.69441	CYTIP	cytohesin 1 interacting protein
7941111	6.16118e-07	5.71612e-08	5.98731	7.75117	0.340456	ARL2-SNX15///SNX15	ARL2-SNX15 readthrough (NMD candidate)///sorting nexin 15
7924897	6.17708e-07	5.73273e-08	-5.98663	7.74833	-0.245009	CCSAP	centriole, cilia and spindle associated protein
8088458	6.24278e-07	5.79558e-08	5.98406	7.73767	0.484714	FHIT	fragile histidine triad
8155794	6.24872e-07	5.80298e-08	5.98376	7.73642	0.618353	C9orf85	chromosome 9 open reading frame 85
7903358	6.26272e-07	5.81786e-08	-5.98316	7.73391	-1.64011	VCAM1	vascular cell adhesion molecule 1
7893271	6.28605e-07	5.84142e-08	-5.9822	7.72996	-0.692722
7896722	6.31255e-07	5.86795e-08	-5.98114	7.72553	-1.50019
8073135	6.31472e-07	5.87186e-08	5.98098	7.72488	0.394536	MIEF1	mitochondrial elongation factor 1
8113784	6.32843e-07	5.88651e-08	5.98039	7.72244	0.327988
8092392	6.33505e-07	5.89458e-08	-5.98007	7.7211	-1.27419	KLHL6	kelch like family member 6
7983393	6.34028e-07	5.90135e-08	-5.9798	7.71998	-0.886458	SORD	sorbitol dehydrogenase
8046573	6.34294e-07	5.90574e-08	5.97962	7.71925	0.56838	MTX2	metaxin 2
8157700	6.36481e-07	5.92801e-08	5.97874	7.71557	0.352435	RABGAP1	RAB GTPase activating protein 1
8015635	6.37621e-07	5.94054e-08	-5.97824	7.7135	-0.956543	PTRF	polymerase I and transcript release factor
8088180	6.43422e-07	5.99652e-08	-5.97603	7.70433	-1.95084	WNT5A	Wnt family member 5A
7908169	6.4621e-07	6.02445e-08	5.97493	7.69979	0.344954	RNF2	ring finger protein 2
7905079	6.46421e-07	6.03031e-08	-5.97471	7.69884	-0.637079	HIST2H2AA4///HIST2H2AB///HIST2H2AC///HIST2H2AA3	histone cluster 2, H2aa4///histone cluster 2, H2ab///histone cluster 2, H2ac///histone cluster 2, H2aa3
7919619	6.46421e-07	6.03031e-08	-5.97471	7.69884	-0.637079	HIST2H2AA4///HIST2H2AB///HIST2H2AC///HIST2H2AA3	histone cluster 2, H2aa4///histone cluster 2, H2ab///histone cluster 2, H2ac///histone cluster 2, H2aa3
8077731	6.47013e-07	6.03778e-08	-5.97441	7.69762	-0.661224	FANCD2	Fanconi anemia complementation group D2
8147132	6.49598e-07	6.06385e-08	5.9734	7.69341	1.53188	CA2	carbonic anhydrase 2
7970455	6.5478e-07	6.1142e-08	5.97145	7.68532	0.892848	CRYL1	crystallin lambda 1
8180317	6.54789e-07	6.11625e-08	-5.97137	7.685	-0.408746	TGIF1	TGFB induced factor homeobox 1
7950086	6.55746e-07	6.12715e-08	5.97095	7.68325	0.310268	NUMA1	nuclear mitotic apparatus protein 1
7936856	6.61019e-07	6.17842e-08	-5.96899	7.67511	-1.24251	CHST15	carbohydrate (N-acetylgalactosamine 4-sulfate 6-O) sulfotransferase 15
7983360	6.6129e-07	6.18294e-08	-5.96881	7.67439	-0.260867	B2M	beta-2-microglobulin
8108620	6.62029e-07	6.19184e-08	5.96847	7.67298	0.341692	ZMAT2	zinc finger matrin-type 2
8056201	6.6302e-07	6.2031e-08	-5.96805	7.67121	-1.57149	RBMS1	RNA binding motif single stranded interacting protein 1
7931479	6.64536e-07	6.21928e-08	5.96743	7.66866	0.396784	INPP5A	inositol polyphosphate-5-phosphatase A
7893946	6.64589e-07	6.22178e-08	-5.96734	7.66827	-0.367646
8154394	6.67781e-07	6.25367e-08	5.96613	7.66327	0.37476	SNAPC3	small nuclear RNA activating complex polypeptide 3
8113348	6.68875e-07	6.26593e-08	5.96567	7.66135	0.434043
7928630	6.69325e-07	6.27215e-08	-5.96544	7.66038	-0.368868	EIF5AL1///EIF5A	eukaryotic translation initiation factor 5A-like 1///eukaryotic translation initiation factor 5A
8041225	6.70414e-07	6.28437e-08	-5.96498	7.65848	-0.904775	EHD3	EH domain containing 3
8004271	6.71634e-07	6.29783e-08	5.96447	7.65639	0.387605	ACADVL	acyl-CoA dehydrogenase, very long chain
8003553	6.7235e-07	6.30657e-08	5.96415	7.65503	0.321156	CENPBD1	CENPB DNA-binding domain containing 1
8134201	6.72435e-07	6.30938e-08	5.96404	7.65459	0.240711	GATAD1	GATA zinc finger domain containing 1
8123364	6.73023e-07	6.31693e-08	-5.96376	7.65342	-0.792087	CCR6	C-C motif chemokine receptor 6
7940824	6.73253e-07	6.32111e-08	5.9636	7.65278	0.431067	NAA40	N(alpha)-acetyltransferase 40, NatD catalytic subunit
7959330	6.77339e-07	6.36151e-08	-5.9621	7.64655	-0.413788	WDR66	WD repeat domain 66
8026315	6.80019e-07	6.38873e-08	-5.96109	7.64237	-0.466506	PKN1	protein kinase N1
8013641	6.80421e-07	6.39455e-08	5.96088	7.64148	0.512125	PIGS	phosphatidylinositol glycan anchor biosynthesis class S
8164008	6.8251e-07	6.41623e-08	5.96008	7.63817	0.552571	MIR600HG	MIR600 host gene
8022326	6.85679e-07	6.44809e-08	5.95891	7.63333	0.425735	MPPE1	metallophosphoesterase 1
8116649	6.89483e-07	6.48801e-08	-5.95746	7.62729	-0.532267	TUBB2A	tubulin beta 2A class IIa
8116653	6.89483e-07	6.48801e-08	-5.95746	7.62729	-0.532267	TUBB2A	tubulin beta 2A class IIa
8009533	6.90352e-07	6.49826e-08	5.95708	7.62575	0.328515	COG1	component of oligomeric golgi complex 1
8010949	6.92088e-07	6.51669e-08	5.95641	7.62298	0.385911	GLOD4	glyoxalase domain containing 4
8028286	6.92369e-07	6.52141e-08	5.95624	7.62227	0.646033	SIPA1L3	signal induced proliferation associated 1 like 3
8058182	6.9322e-07	6.53151e-08	5.95588	7.62076	0.490628	FAM126B	family with sequence similarity 126 member B
7977868	6.94117e-07	6.54205e-08	5.9555	7.61918	0.327376	C14orf93	chromosome 14 open reading frame 93
7952557	6.95368e-07	6.55593e-08	-5.955	7.61711	-0.497671	SRPRA	SRP receptor alpha subunit
7924987	6.96164e-07	6.56553e-08	-5.95465	7.61568	-0.962297	AGT	angiotensinogen
8073662	6.9657e-07	6.57145e-08	-5.95444	7.6148	-0.526119	PARVB	parvin beta
7939738	6.98084e-07	6.58892e-08	-5.95381	7.6122	-0.332269	DDB2	damage specific DNA binding protein 2
8180364	6.98084e-07	6.59203e-08	5.9537	7.61174	0.444196	RALGAPA1	Ral GTPase activating protein catalytic alpha subunit 1
8180365	6.98084e-07	6.59203e-08	5.9537	7.61174	0.444196	RALGAPA1	Ral GTPase activating protein catalytic alpha subunit 1
7943293	7.03002e-07	6.64059e-08	5.95197	7.60456	0.942531	ENDOD1	endonuclease domain containing 1
8112622	7.07121e-07	6.68162e-08	5.95052	7.59854	0.314509	GFM2	G elongation factor mitochondrial 2
7936884	7.13739e-07	6.7463e-08	5.94824	7.58912	0.405545	FAM53B	family with sequence similarity 53 member B
7949948	7.16496e-07	6.77452e-08	-5.94726	7.58504	-0.429655	C11orf24	chromosome 11 open reading frame 24
8101925	7.16758e-07	6.77915e-08	5.9471	7.58437	0.649057	LAMTOR3	late endosomal/lysosomal adaptor, MAPK and MTOR activator 3
8172914	7.17775e-07	6.79093e-08	-5.94669	7.58267	-0.27209	HUWE1	HECT, UBA and WWE domain containing 1, E3 ubiquitin protein ligase
8086482	7.20078e-07	6.81518e-08	5.94585	7.57919	0.273427	ZNF445	zinc finger protein 445
8053533	7.20078e-07	6.81705e-08	5.94578	7.57892	0.423679	IMMT	inner membrane mitochondrial protein
7899361	7.21027e-07	6.82995e-08	5.94533	7.57707	0.431331	STX12	syntaxin 12
8117800	7.21027e-07	6.83037e-08	-5.94532	7.57701	-0.26563	HLA-H///HLA-C///HLA-B///HLA-A///HLA-A	major histocompatibility complex, class I, H (pseudogene)///major histocompatibility complex, class I, C///major histocompatibility complex, class I, B///major histocompatibility complex, class I, A///major histocompatibility complex, class I, A
8049847	7.23199e-07	6.85312e-08	5.94454	7.57376	0.492497	FARP2	FERM, ARH/RhoGEF and pleckstrin domain protein 2
7898337	7.23418e-07	6.85737e-08	-5.94439	7.57315	-0.29942	NECAP2	NECAP endocytosis associated 2
7967337	7.23424e-07	6.85979e-08	5.94431	7.57281	0.347976	ABCB9	ATP binding cassette subfamily B member 9
7896717	7.23424e-07	6.86178e-08	-5.94424	7.57252	-1.62737
7896050	7.24506e-07	6.87422e-08	-5.94381	7.57075	-0.404812
8168424	7.24664e-07	6.8779e-08	-5.94368	7.57023	-0.510159	SLC16A2	solute carrier family 16 member 2
7949075	7.27443e-07	6.90647e-08	-5.9427	7.56618	-0.520881	TRMT112	tRNA methyltransferase 11-2 homolog (S. cerevisiae)
7902127	7.2862e-07	6.91983e-08	-5.94225	7.56429	-0.961678	SGIP1	SH3 domain GRB2 like endophilin interacting protein 1
8046861	7.31195e-07	6.94649e-08	-5.94134	7.56053	-0.614426	ITGAV	integrin subunit alpha V
8155327	7.337e-07	6.97249e-08	5.94046	7.55687	0.685994	ALDH1B1	aldehyde dehydrogenase 1 family member B1
8070297	7.44828e-07	7.08048e-08	-5.93683	7.54185	-0.998035	ERG	ERG, ETS transcription factor
8103622	7.45205e-07	7.0863e-08	5.93663	7.54104	0.471629	CBR4	carbonyl reductase 4
8139879	7.46585e-07	7.10167e-08	5.93612	7.53892	0.535479
7893079	7.49052e-07	7.12739e-08	5.93527	7.53539	0.546676
8007071	7.51731e-07	7.15514e-08	-5.93435	7.53159	-0.851948	CDC6	cell division cycle 6
8103644	7.55196e-07	7.1904e-08	5.93319	7.52679	0.703129
8097692	7.57415e-07	7.21381e-08	-5.93242	7.52361	-1.89237	EDNRA	endothelin receptor type A
8113664	7.58114e-07	7.22274e-08	5.93213	7.5224	0.483801
8157610	7.60199e-07	7.24488e-08	5.93141	7.5194	0.442997	DAB2IP	DAB2 interacting protein
7925876	7.60253e-07	7.24769e-08	-5.93131	7.51903	-0.768881	PFKP	phosphofructokinase, platelet
8140398	7.61913e-07	7.26581e-08	-5.93072	7.51659	-0.314135	YWHAG	tyrosine 3-monooxygenase/tryptophan 5-monooxygenase activation protein gamma
8157463	7.69766e-07	7.34301e-08	-5.92823	7.50625	-0.372154	TMEM268	transmembrane protein 268
7990429	7.74098e-07	7.38666e-08	5.92683	7.50046	0.418705	FAM219B	family with sequence similarity 219 member B
8117435	7.79474e-07	7.44031e-08	-5.92512	7.49338	-0.718275	BTN3A2	butyrophilin subfamily 3 member A2
8118667	7.79799e-07	7.44575e-08	5.92494	7.49267	0.447271	MYL12B///MYL12A	myosin light chain 12B///myosin light chain 12A
7893870	7.81635e-07	7.46564e-08	-5.92431	7.49006	-0.466076
8174047	7.82493e-07	7.47618e-08	5.92398	7.48868	0.556985	TIMM8A	translocase of inner mitochondrial membrane 8 homolog A (yeast)
8074939	7.82683e-07	7.48035e-08	5.92385	7.48813	0.526169	CHCHD10	coiled-coil-helix-coiled-coil-helix domain containing 10
8176574	7.88979e-07	7.54289e-08	-5.92188	7.48	-0.89558
8095139	7.99146e-07	7.64251e-08	-5.91878	7.46717	-1.15058	SRD5A3	steroid 5 alpha-reductase 3
7945132	7.99168e-07	7.64511e-08	-5.9187	7.46684	-1.1851	FLI1	Fli-1 proto-oncogene, ETS transcription factor
8014282	8.01171e-07	7.66669e-08	5.91803	7.46408	0.726198	MMP28	matrix metallopeptidase 28
7899192	8.0215e-07	7.67846e-08	5.91767	7.46258	0.468909	RPS6KA1	ribosomal protein S6 kinase A1
7934885	8.21059e-07	7.8641e-08	5.91202	7.43923	0.466938	RNLS	renalase, FAD dependent amine oxidase
8107520	8.21059e-07	7.86441e-08	-5.91201	7.43919	-0.835942	TNFAIP8	TNF alpha induced protein 8
8159220	8.22848e-07	7.88402e-08	-5.91142	7.43675	-0.770705	OLFM1	olfactomedin 1
7965760	8.29879e-07	7.95388e-08	5.90933	7.42813	0.472983	DEPDC4	DEP domain containing 4
8085431	8.33868e-07	7.99462e-08	-5.90813	7.42314	-0.801685	NUP210	nucleoporin 210
7970696	8.33889e-07	7.99733e-08	5.90805	7.42281	0.360692	USP12	ubiquitin specific peptidase 12
7964064	8.36021e-07	8.02029e-08	5.90737	7.42	0.445545	CS	citrate synthase
8009526	8.3634e-07	8.02587e-08	5.9072	7.41932	0.399986	SSTR2	somatostatin receptor 2
8157761	8.39942e-07	8.06296e-08	-5.90611	7.41482	-0.292523	NEK6	NIMA related kinase 6
8158513	8.40563e-07	8.07287e-08	5.90582	7.41362	0.604438	DOLPP1	dolichyldiphosphatase 1
8018209	8.40563e-07	8.07397e-08	-5.90579	7.41348	-0.30168	NAT9	N-acetyltransferase 9 (putative)
8025968	8.40578e-07	8.07664e-08	5.90571	7.41316	0.530136	ZNF69	zinc finger protein 69
7939825	8.44681e-07	8.11922e-08	5.90447	7.40802	0.476623	NDUFS3	NADH:ubiquinone oxidoreductase core subunit S3
7920285	8.44681e-07	8.12115e-08	-5.90441	7.40779	-0.380731	S100A2	S100 calcium binding protein A2
8077042	8.46271e-07	8.13898e-08	-5.90389	7.40564	-0.270125	SBF1	SET binding factor 1
8101118	8.47981e-07	8.15798e-08	-5.90334	7.40336	-1.76762	CXCL9	C-X-C motif chemokine ligand 9
7986092	8.48033e-07	8.16103e-08	-5.90325	7.403	-0.448482	FURIN	furin, paired basic amino acid cleaving enzyme
7979444	8.48213e-07	8.16531e-08	5.90313	7.40249	0.383898	CCDC175	coiled-coil domain containing 175
8126860	8.50096e-07	8.18599e-08	5.90253	7.40001	0.741963	MUT	methylmalonyl-CoA mutase
8071597	8.511e-07	8.19822e-08	-5.90217	7.39855	-1.4351
8039006	8.51786e-07	8.20795e-08	5.90189	7.3974	0.585543	ZNF320	zinc finger protein 320
7904429	8.51786e-07	8.20996e-08	5.90184	7.39716	0.631326	HSD3BP4	hydroxy-delta-5-steroid dehydrogenase, 3 beta, pseudogene 4
7924150	8.57112e-07	8.26386e-08	-5.90029	7.39076	-0.37437	TMEM206	transmembrane protein 206
8044686	8.61376e-07	8.30757e-08	-5.89904	7.3856	-0.3253	ACTR3	ARP3 actin related protein 3 homolog
7989199	8.62982e-07	8.32565e-08	-5.89852	7.38348	-1.32997	ALDH1A2	aldehyde dehydrogenase 1 family member A2
7953993	8.63374e-07	8.33203e-08	5.89834	7.38273	0.676354	BCL2L14	BCL2 like 14
8049044	8.70674e-07	8.4051e-08	-5.89628	7.3742	-0.406482	ARMC9	armadillo repeat containing 9
8000757	8.77606e-07	8.47465e-08	5.89432	7.36614	0.410423	DOC2A	double C2 domain alpha
8095376	8.82719e-07	8.52668e-08	5.89288	7.36016	0.898281	MT2A	metallothionein 2A
7931204	8.83158e-07	8.53358e-08	5.89268	7.35937	0.373738	LHPP	phospholysine phosphohistidine inorganic pyrophosphate phosphatase
7910134	8.85265e-07	8.5566e-08	-5.89205	7.35673	-0.5576	MIXL1	Mix paired-like homeobox
8063536	8.88827e-07	8.5937e-08	-5.89102	7.35251	-0.902506	TFAP2C	transcription factor AP-2 gamma
8072817	8.89418e-07	8.6021e-08	-5.89079	7.35155	-0.393099	CDC42EP1	CDC42 effector protein 1
8162827	8.92078e-07	8.6305e-08	-5.89001	7.34833	-0.337645	ALG2	ALG2, alpha-1,3/1,6-mannosyltransferase
7978905	8.92394e-07	8.63624e-08	-5.88985	7.34768	-0.163683
8109697	8.98287e-07	8.69598e-08	5.88822	7.34094	0.668605	CCNG1	cyclin G1
8179504	9.02043e-07	8.73505e-08	-5.88716	7.33656	-0.27642	BRD2	bromodomain containing 2
8040103	9.0212e-07	8.73851e-08	5.88706	7.33617	0.72858	ID2	inhibitor of DNA binding 2, HLH protein
7978570	9.08383e-07	8.80191e-08	5.88535	7.32911	0.347155	SNX6	sorting nexin 6
7952869	9.17271e-07	8.89078e-08	5.88297	7.31929	0.33318	THYN1	thymocyte nuclear protein 1
8108558	9.20061e-07	8.9206e-08	5.88218	7.31602	0.43292	SLC35A4	solute carrier family 35 member A4
8135069	9.22567e-07	8.94766e-08	-5.88146	7.31306	-2.12532	SERPINE1	serpin family E member 1
8012304	9.23248e-07	8.95822e-08	-5.88118	7.3119	-0.278658	TRAPPC1	trafficking protein particle complex 1
7896547	9.23248e-07	8.95983e-08	-5.88114	7.31173	-0.452509
8064978	9.28705e-07	9.01558e-08	-5.87967	7.30567	-0.493652	JAG1	jagged 1
8075778	9.3234e-07	9.05367e-08	5.87867	7.30155	0.43738	TXN2	thioredoxin 2
8048478	9.34266e-07	9.07518e-08	5.87811	7.29923	0.335336	ZFAND2B	zinc finger AN1-type containing 2B
7966600	9.38205e-07	9.11627e-08	5.87704	7.29481	0.352982	SLC8B1	solute carrier family 8 member B1
8063394	9.38303e-07	9.12004e-08	-5.87694	7.29441	-0.469254	PTPN1	protein tyrosine phosphatase, non-receptor type 1
8029193	9.38841e-07	9.12809e-08	-5.87673	7.29355	-0.262681	CIC	capicua transcriptional repressor
8086330	9.42288e-07	9.16444e-08	-5.87579	7.28966	-0.802664	CSRNP1	cysteine and serine rich nuclear protein 1
8056860	9.42405e-07	9.16983e-08	-5.87565	7.28909	-1.26766	WIPF1	WAS/WASL interacting protein family member 1
8020349	9.42405e-07	9.17125e-08	5.87561	7.28894	0.96194
7904361	9.43084e-07	9.18069e-08	-5.87537	7.28793	-1.09807	FAM46C	family with sequence similarity 46 member C
8036055	9.4434e-07	9.19576e-08	5.87498	7.28633	0.484597	LGI4	leucine rich repeat LGI family member 4
7985349	9.45368e-07	9.20861e-08	-5.87465	7.28496	-0.341022	MESDC1	mesoderm development candidate 1
7975595	9.45915e-07	9.21678e-08	-5.87444	7.2841	-0.253123	C14orf169	chromosome 14 open reading frame 169
7902565	9.50463e-07	9.26395e-08	-5.87323	7.27911	-1.66166	ADGRL2	adhesion G protein-coupled receptor L2
8132523	9.53747e-07	9.30132e-08	5.87227	7.27517	0.247232	UBE2D4	ubiquitin conjugating enzyme E2 D4 (putative)
8024900	9.53747e-07	9.30371e-08	-5.87221	7.27492	-0.440055	UHRF1	ubiquitin like with PHD and ring finger domains 1
8019149	9.53747e-07	9.30457e-08	-5.87219	7.27483	-0.244575	SLC38A10	solute carrier family 38 member 10
7969330	9.53913e-07	9.30906e-08	-5.87208	7.27436	-1.08473	PCDH17	protocadherin 17
7892802	9.5768e-07	9.3487e-08	5.87107	7.27021	0.632126
7933204	9.60965e-07	9.38366e-08	-5.87018	7.26656	-0.591749	C10orf10	chromosome 10 open reading frame 10
8061497	9.72104e-07	9.49692e-08	5.86734	7.25484	0.597506	FRG1BP	FSHD region gene 1 family member B, pseudogene
8068697	9.72104e-07	9.49828e-08	-5.8673	7.2547	-1.34904	MX2	MX dynamin like GTPase 2
7999206	9.75317e-07	9.53341e-08	5.86643	7.25109	0.409628	SEPT12	septin 12
7961514	9.75317e-07	9.53553e-08	-5.86638	7.25087	-1.86048	MGP	matrix Gla protein
8169154	9.78134e-07	9.56602e-08	-5.86562	7.24775	-0.476465
8027354	9.834e-07	9.62048e-08	5.86427	7.2422	0.918075	RPSAP58	ribosomal protein SA pseudogene 58
7973584	9.84823e-07	9.63735e-08	-5.86386	7.24049	-0.262998	RNF31	ring finger protein 31
8027416	9.84833e-07	9.64042e-08	5.86378	7.24018	0.361618	URI1	URI1, prefoldin like chaperone
8164464	1.00197e-06	9.8112e-08	5.85962	7.22302	0.512925	ZER1	zyg-11 related cell cycle regulator
8087691	1.00241e-06	9.81846e-08	5.85944	7.2223	0.516204	CACNA2D2	calcium voltage-gated channel auxiliary subunit alpha2delta 2
8154727	1.0026e-06	9.82336e-08	5.85932	7.22181	0.505651	SLC25A6	solute carrier family 25 member 6
8039692	1.00338e-06	9.83407e-08	5.85906	7.22075	0.786314	ZNF814	zinc finger protein 814
8059376	1.00453e-06	9.8483e-08	-5.85872	7.21933	-1.19832	SERPINE2	serpin family E member 2
8010901	1.00734e-06	9.87891e-08	-5.85798	7.2163	-0.776777	DOC2B	double C2 domain beta
8028254	1.01143e-06	9.92209e-08	5.85695	7.21204	0.305315	ZNF793	zinc finger protein 793
7969426	1.01684e-06	9.97822e-08	5.85561	7.20653	0.549831
8040249	1.01824e-06	9.99497e-08	5.85521	7.20489	0.3572	ATP6V1C2	ATPase H+ transporting V1 subunit C2
7999909	1.02034e-06	1.00187e-07	-5.85465	7.20258	-0.830235	GPRC5B	G protein-coupled receptor class C group 5 member B
7928752	1.02649e-06	1.00821e-07	5.85315	7.19641	0.590889	GHITM	growth hormone inducible transmembrane protein
7931571	1.03445e-06	1.01634e-07	5.85125	7.18856	0.76238	ZNF511-PRAP1///PRAP1	ZNF511-PRAP1 readthrough///proline rich acidic protein 1
8112980	1.04089e-06	1.02299e-07	5.8497	7.18219	1.29875	EDIL3	EGF like repeats and discoidin domains 3
8062319	1.04224e-06	1.02463e-07	-5.84932	7.18063	-0.492022	TGIF2	TGFB induced factor homeobox 2
7892747	1.04347e-06	1.02615e-07	-5.84897	7.17917	-0.380653
7967039	1.04558e-06	1.02854e-07	5.84841	7.1769	0.339492	MSI1	musashi RNA binding protein 1
8102518	1.04798e-06	1.03121e-07	-5.8478	7.17437	-0.375226	C4orf3	chromosome 4 open reading frame 3
8051075	1.05054e-06	1.03405e-07	5.84715	7.17169	0.304803	GTF3C2	general transcription factor IIIC subunit 2
7907830	1.05182e-06	1.03562e-07	-5.84678	7.1702	-0.828528	QSOX1	quiescin sulfhydryl oxidase 1
7944216	1.05583e-06	1.03989e-07	5.84581	7.16618	0.396492	ATP5L	ATP synthase, H+ transporting, mitochondrial Fo complex subunit G
7895842	1.06286e-06	1.04713e-07	5.84416	7.1594	0.408328
8075542	1.06287e-06	1.04746e-07	5.84408	7.15909	0.304885	PRR14L	proline rich 14 like
8026821	1.06449e-06	1.04938e-07	-5.84365	7.1573	-0.325862	MAP1S	microtubule associated protein 1S
8027352	1.07423e-06	1.05931e-07	5.84141	7.1481	0.463945	ZNF730///ZNF728///ZNF676///ZNF430///ZNF208///ZNF99///ZNF85///ZNF43	zinc finger protein 730///zinc finger protein 728///zinc finger protein 676///zinc finger protein 430///zinc finger protein 208///zinc finger protein 99///zinc finger protein 85///zinc finger protein 43
8143270	1.0752e-06	1.06058e-07	-5.84113	7.14693	-0.2957	ZC3HAV1L	zinc finger CCCH-type containing, antiviral 1 like
7972557	1.08174e-06	1.06737e-07	-5.83961	7.1407	-1.45493	GPR183	G protein-coupled receptor 183
7894285	1.08332e-06	1.06925e-07	-5.83919	7.13898	-0.947337
7939492	1.08468e-06	1.07092e-07	-5.83883	7.13745	-0.625736	C11orf96	chromosome 11 open reading frame 96
8013179	1.0874e-06	1.07393e-07	5.83816	7.13471	0.321671	ATPAF2	ATP synthase mitochondrial F1 complex assembly factor 2
8007931	1.08905e-06	1.07588e-07	-5.83773	7.13294	-1.04824	ITGB3	integrin subunit beta 3
7952225	1.09662e-06	1.08369e-07	-5.83601	7.12587	-0.406383
8171136	1.10037e-06	1.08806e-07	-5.83505	7.12194	-1.18479	P2RY8	purinergic receptor P2Y8
8177026	1.10037e-06	1.08806e-07	-5.83505	7.12194	-1.18479	P2RY8	purinergic receptor P2Y8
7912292	1.10094e-06	1.08895e-07	5.83486	7.12114	0.658126	LZIC	leucine zipper and CTNNBIP1 domain containing
8098101	1.10255e-06	1.09102e-07	5.83441	7.11928	0.318087
7983054	1.10255e-06	1.09121e-07	5.83437	7.11912	0.317794	GANC///CAPN3	glucosidase alpha, neutral C///calpain 3
7947784	1.10258e-06	1.09157e-07	5.83429	7.11879	0.27837	ARFGAP2	ADP ribosylation factor GTPase activating protein 2
7894781	1.10722e-06	1.0965e-07	5.83322	7.11439	0.916958
8016735	1.12178e-06	1.11126e-07	5.83004	7.10133	1.34686	LINC00483	long intergenic non-protein coding RNA 483
7967412	1.12679e-06	1.11656e-07	-5.82891	7.09668	-0.410091	CDK2AP1	cyclin dependent kinase 2 associated protein 1
8078066	1.13422e-06	1.12426e-07	-5.82727	7.08997	-0.764386	FGD5	FYVE, RhoGEF and PH domain containing 5
8172561	1.1358e-06	1.12617e-07	5.82687	7.08831	0.295588	PRICKLE3	prickle planar cell polarity protein 3
8161229	1.13819e-06	1.12903e-07	-5.82627	7.08583	-0.325192	TOMM5///FBXO10///TOMM5	translocase of outer mitochondrial membrane 5///F-box protein 10///translocase of outer mitochondrial membrane 5
7930593	1.13819e-06	1.12923e-07	-5.82623	7.08566	-1.1862	PLEKHS1	pleckstrin homology domain containing S1
7901765	1.13911e-06	1.13048e-07	5.82596	7.08457	1.11982	HOOK1	hook microtubule tethering protein 1
8111151	1.13942e-06	1.13139e-07	5.82577	7.08379	0.430228
7935660	1.13942e-06	1.13147e-07	5.82575	7.08372	0.56784	DNMBP	dynamin binding protein
8037152	1.14556e-06	1.13819e-07	5.82435	7.07794	0.296262	GSK3A	glycogen synthase kinase 3 alpha
8101322	1.14556e-06	1.13851e-07	-5.82428	7.07766	-0.798693	MOP-1	MOP-1
7951034	1.14556e-06	1.1386e-07	-5.82426	7.07758	-0.738943	SNORA8///TAF1D	small nucleolar RNA, H/ACA box 8///TATA-box binding protein associated factor, RNA polymerase I subunit D
8009457	1.14675e-06	1.14013e-07	-5.82394	7.07627	-0.491476	PRKAR1A	protein kinase cAMP-dependent type I regulatory subunit alpha
8147439	1.15061e-06	1.14431e-07	5.82307	7.07269	0.624718	PLEKHF2	pleckstrin homology and FYVE domain containing 2
8048898	1.15158e-06	1.14562e-07	-5.8228	7.07158	-1.15735	SP140	SP140 nuclear body protein
8089112	1.1518e-06	1.14619e-07	-5.82268	7.07109	-0.794864	FILIP1L	filamin A interacting protein 1 like
8116807	1.15934e-06	1.15404e-07	5.82106	7.06442	0.404592	SNRNP48	small nuclear ribonucleoprotein U11/U12 subunit 48
8156838	1.16885e-06	1.16386e-07	-5.81904	7.05615	-0.342766	SEC61B	Sec61 translocon beta subunit
7939383	1.17279e-06	1.16813e-07	5.81817	7.05257	1.0203	PRR5L	proline rich 5 like
8151592	1.17648e-06	1.17216e-07	5.81735	7.0492	2.96434	CA1	carbonic anhydrase 1
8095216	1.18076e-06	1.17679e-07	5.81642	7.04536	0.582695	KIAA1211	KIAA1211
8135464	1.18139e-06	1.17777e-07	5.81622	7.04454	0.611095	DLD	dihydrolipoamide dehydrogenase
8138670	1.186e-06	1.18272e-07	-5.81522	7.04044	-0.33272	HNRNPA2B1	heterogeneous nuclear ribonucleoprotein A2/B1
8075776	1.18678e-06	1.18385e-07	5.81499	7.03951	0.351261
7934753	1.18718e-06	1.18461e-07	-5.81484	7.03888	-0.371694	EIF5AL1///EIF5A	eukaryotic translation initiation factor 5A-like 1///eukaryotic translation initiation factor 5A
7992293	1.18756e-06	1.18534e-07	-5.81469	7.03828	-0.866572	TMEM204	transmembrane protein 204
7909104	1.19163e-06	1.18976e-07	5.81381	7.03465	0.463452	CDK18	cyclin dependent kinase 18
8127563	1.1923e-06	1.1908e-07	-5.8136	7.0338	-2.24406	COL12A1	collagen type XII alpha 1 chain
8085999	1.20522e-06	1.20406e-07	-5.81096	7.02298	-0.395136	CMTM6	CKLF like MARVEL transmembrane domain containing 6
7922343	1.20621e-06	1.20541e-07	5.8107	7.02188	0.394824	TNFSF4	tumor necrosis factor superfamily member 4
7943620	1.20665e-06	1.20621e-07	-5.81054	7.02123	-1.01919	ATM	ATM serine/threonine kinase
8026587	1.20772e-06	1.20764e-07	5.81026	7.02008	0.375025	NWD1	NACHT and WD repeat domain containing 1
8039212	1.20777e-06	1.20806e-07	-5.81017	7.01974	-1.32836	LILRB2	leukocyte immunoglobulin like receptor B2
7914075	1.21183e-06	1.21249e-07	-5.8093	7.01617	-1.21127	FCN3	ficolin 3
7954604	1.22926e-06	1.2303e-07	5.80583	7.00192	0.297521	KLHL42	kelch like family member 42
7907124	1.23035e-06	1.23175e-07	5.80555	7.00077	0.402988	TIPRL	TOR signaling pathway regulator
8146448	1.23583e-06	1.23761e-07	5.80442	6.99613	0.564185	MRPL15	mitochondrial ribosomal protein L15
8023415	1.23867e-06	1.24083e-07	-5.8038	6.99359	-1.41533	TCF4	transcription factor 4
8094259	1.2429e-06	1.24544e-07	-5.80292	6.98998	-0.505271	LAP3	leucine aminopeptidase 3
8028206	1.24644e-06	1.24937e-07	5.80217	6.9869	0.539616	ZNF345	zinc finger protein 345
8076757	1.26561e-06	1.26896e-07	-5.79847	6.9717	-0.601406	CELSR1	cadherin EGF LAG seven-pass G-type receptor 1
8011542	1.26701e-06	1.27074e-07	5.79813	6.97033	0.533141	ZZEF1	zinc finger ZZ-type and EF-hand domain containing 1
8155418	1.27716e-06	1.28131e-07	5.79616	6.96224	0.517056	LOC105379252///FAM95B1///FAM95A	family with sequence similarity 95 member B1-like///family with sequence similarity 95 member B1///family with sequence similarity 95 member A
8032834	1.28193e-06	1.28648e-07	-5.7952	6.95831	-0.782399	LRG1	leucine rich alpha-2-glycoprotein 1
8127419	1.2837e-06	1.28865e-07	5.7948	6.95667	0.404831
7907213	1.28673e-06	1.29207e-07	5.79417	6.95407	0.310274	GORAB	golgin, RAB6 interacting
8151747	1.28834e-06	1.29407e-07	-5.7938	6.95256	-0.383849	TMEM64	transmembrane protein 64
8051589	1.29012e-06	1.29625e-07	5.7934	6.95092	0.424747	ATL2	atlastin GTPase 2
8068713	1.29103e-06	1.29756e-07	-5.79316	6.94994	-0.802276	MX1	MX dynamin like GTPase 1
8094743	1.29725e-06	1.3042e-07	-5.79194	6.94495	-1.58528	RHOH	ras homolog family member H
7892981	1.29743e-06	1.30477e-07	5.79184	6.94452	0.647096
8056798	1.30109e-06	1.30884e-07	5.7911	6.94148	0.231406	SP3	Sp3 transcription factor
7926084	1.3068e-06	1.31497e-07	5.78998	6.93692	0.449479	ATP5C1	ATP synthase, H+ transporting, mitochondrial F1 complex, gamma polypeptide 1
7899394	1.3112e-06	1.31979e-07	-5.78911	6.93334	-1.24894	THEMIS2	thymocyte selection associated family member 2
8084945	1.31214e-06	1.32113e-07	-5.78887	6.93235	-0.746845
7950810	1.31351e-06	1.32291e-07	5.78855	6.93104	1.25386	SYTL2	synaptotagmin like 2
7907486	1.31354e-06	1.32357e-07	5.78843	6.93055	0.32299	ZBTB37	zinc finger and BTB domain containing 37
8150276	1.31354e-06	1.32373e-07	-5.7884	6.93043	-0.484339	PLPP5	phospholipid phosphatase 5
8039013	1.31597e-06	1.32684e-07	5.78784	6.92814	0.689137	ZNF816-ZNF321P///ZNF321P	ZNF816-ZNF321P readthrough///zinc finger protein 321, pseudogene
8117045	1.31597e-06	1.32697e-07	5.78782	6.92804	0.847429	RBM24	RNA binding motif protein 24
7909285	1.31933e-06	1.33076e-07	5.78714	6.92526	0.914717	PFKFB2	6-phosphofructo-2-kinase/fructose-2,6-biphosphatase 2
8004057	1.33282e-06	1.34477e-07	5.78464	6.91503	0.397938	KIF1C	kinesin family member 1C
8155883	1.34247e-06	1.35491e-07	-5.78285	6.9077	-0.33933	OSTF1	osteoclast stimulating factor 1
7922095	1.34339e-06	1.35624e-07	5.78262	6.90674	0.655416	MPC2	mitochondrial pyruvate carrier 2
8173261	1.34588e-06	1.35916e-07	5.78211	6.90464	0.361657	ZC4H2	zinc finger C4H2-type containing
8174361	1.35207e-06	1.36582e-07	-5.78094	6.89986	-0.968724	TSC22D3	TSC22 domain family member 3
8169640	1.36785e-06	1.38217e-07	5.7781	6.88825	0.570813	SLC25A5	solute carrier family 25 member 5
8109236	1.38609e-06	1.40102e-07	5.77487	6.87502	0.515652	SLC6A7	solute carrier family 6 member 7
7903171	1.3954e-06	1.41084e-07	5.77321	6.86819	0.258195	TMEM56-RWDD3///RWDD3	TMEM56-RWDD3 readthrough///RWD domain containing 3
8022882	1.39684e-06	1.41272e-07	5.77289	6.8669	0.377712	ZNF24	zinc finger protein 24
7949532	1.39875e-06	1.41507e-07	-5.77249	6.86527	-0.471195	FOSL1	FOS like 1, AP-1 transcription factor subunit
8105181	1.39981e-06	1.41657e-07	5.77224	6.86424	0.417027	MRPS30	mitochondrial ribosomal protein S30
8047784	1.4052e-06	1.42244e-07	-5.77125	6.8602	-0.72291	ZDBF2	zinc finger DBF-type containing 2
8149574	1.40729e-06	1.42498e-07	-5.77083	6.85846	-1.20868	CSGALNACT1	chondroitin sulfate N-acetylgalactosaminyltransferase 1
8129214	1.40961e-06	1.42775e-07	5.77037	6.85656	0.489256	MCM9	minichromosome maintenance 9 homologous recombination repair factor
8072678	1.41079e-06	1.42938e-07	5.77009	6.85545	0.738092	HMOX1	heme oxygenase 1
7947681	1.41135e-06	1.43036e-07	-5.76993	6.85477	-0.281992	ARHGAP1	Rho GTPase activating protein 1
7919761	1.43531e-06	1.45508e-07	5.76584	6.83804	0.51766
8156826	1.44581e-06	1.46616e-07	-5.76403	6.83064	-0.507375	TGFBR1	transforming growth factor beta receptor 1
7963054	1.44693e-06	1.46773e-07	-5.76378	6.82959	-0.938557	TUBA1A	tubulin alpha 1a
8120088	1.44808e-06	1.46933e-07	5.76352	6.82853	2.08914	MEP1A	meprin A subunit alpha
8038998	1.45539e-06	1.47762e-07	5.76217	6.82304	0.522845	ZNF468	zinc finger protein 468
8150586	1.45539e-06	1.47763e-07	5.76217	6.82303	0.362589
8107474	1.45624e-06	1.47892e-07	5.76196	6.82218	0.418886	DMXL1	Dmx like 1
7928342	1.46486e-06	1.48834e-07	5.76045	6.81598	0.317999	NUDT13	nudix hydrolase 13
7961413	1.46486e-06	1.48856e-07	5.76041	6.81583	1.71262	LINC01559	long intergenic non-protein coding RNA 1559
8070503	1.47518e-06	1.49949e-07	-5.75867	6.80869	-0.290121	PRDM15	PR/SET domain 15
7963092	1.47621e-06	1.50098e-07	-5.75843	6.80772	-1.00232	FMNL3	formin like 3
7893403	1.47739e-06	1.50262e-07	5.75817	6.80665	0.581971
8163807	1.48905e-06	1.51493e-07	-5.75622	6.79869	-0.336292	PHF19	PHD finger protein 19
7942439	1.48993e-06	1.51627e-07	-5.75601	6.79782	-0.488847	RELT	RELT tumor necrosis factor receptor
7943827	1.49233e-06	1.51917e-07	5.75555	6.79596	0.526225	DLAT	dihydrolipoamide S-acetyltransferase
8135587	1.50181e-06	1.52936e-07	-5.75396	6.78943	-1.04062	CAV2///LOC105375463///CAV2	caveolin 2///uncharacterized LOC105375463///caveolin 2
7903369	1.50181e-06	1.52972e-07	-5.7539	6.7892	-0.401559	SLC30A7	solute carrier family 30 member 7
7960575	1.50605e-06	1.5345e-07	-5.75316	6.78616	-0.406852	NOP2	NOP2 nucleolar protein
8065762	1.50737e-06	1.53629e-07	5.75288	6.78502	0.555221	PIGU///PIGU	phosphatidylinositol glycan anchor biosynthesis class U///phosphatidylinositol glycan anchor biosynthesis class U
7986004	1.50748e-06	1.53686e-07	5.75279	6.78466	0.665661	ZNF774	zinc finger protein 774
7895774	1.51304e-06	1.54298e-07	5.75184	6.78078	0.679937
8002618	1.52332e-06	1.55392e-07	5.75015	6.77388	0.325211	ZNF821	zinc finger protein 821
7919749	1.52352e-06	1.55458e-07	-5.75005	6.77346	-1.22195
7916219	1.53083e-06	1.56251e-07	5.74883	6.7685	0.569856	COA7	cytochrome c oxidase assembly factor 7 (putative)
8168366	1.53261e-06	1.56478e-07	5.74849	6.76708	0.415785	PIN4	peptidylprolyl cis/trans isomerase, NIMA-interacting 4
7893086	1.5348e-06	1.56748e-07	5.74808	6.7654	0.697594
8138545	1.54297e-06	1.57629e-07	5.74674	6.75992	0.53414
7960340	1.55556e-06	1.58961e-07	-5.74473	6.75171	-0.665966	FOXM1	forkhead box M1
7905754	1.56e-06	1.59462e-07	-5.74397	6.74864	-0.884681	ATP8B2	ATPase phospholipid transporting 8B2
8135638	1.56844e-06	1.60384e-07	-5.7426	6.74301	-0.387695	ST7	suppression of tumorigenicity 7
7980983	1.56844e-06	1.60419e-07	5.74254	6.74279	0.273804	MOAP1	modulator of apoptosis 1
7986637	1.56935e-06	1.6056e-07	-5.74233	6.74194	-2.71403
8110472	1.56978e-06	1.60651e-07	5.7422	6.74139	0.274805	ZFP2	ZFP2 zinc finger protein
8023220	1.57647e-06	1.61382e-07	5.74111	6.73695	0.508483	SMAD7	SMAD family member 7
7896699	1.57744e-06	1.61529e-07	-5.7409	6.73606	-1.56825
7905598	1.57841e-06	1.61677e-07	5.74068	6.73517	0.370058	SNAPIN	SNAP associated protein
7979743	1.58492e-06	1.62391e-07	-5.73962	6.73087	-0.460673	RDH11	retinol dehydrogenase 11 (all-trans/9-cis/11-cis)
8007023	1.58931e-06	1.62888e-07	-5.73889	6.72788	-0.26998	MSL1	male specific lethal 1 homolog
8006906	1.5937e-06	1.63386e-07	5.73816	6.72491	0.851142	ERBB2	erb-b2 receptor tyrosine kinase 2
7922689	1.60521e-06	1.64615e-07	-5.73637	6.71759	-0.534952	GLUL	glutamate-ammonia ligase
7958620	1.60595e-06	1.64739e-07	-5.73619	6.71686	-0.371416	IFT81	intraflagellar transport 81
8142585	1.60852e-06	1.65051e-07	-5.73574	6.71501	-0.412096	CADPS2	calcium dependent secretion activator 2
8125980	1.60978e-06	1.65228e-07	5.73548	6.71396	0.865996	C6orf222	chromosome 6 open reading frame 222
7951413	1.61215e-06	1.6552e-07	-5.73506	6.71224	-0.465969	CARD17///CARD17	caspase recruitment domain family member 17///caspase recruitment domain family member 17
8037847	1.61622e-06	1.65987e-07	-5.73439	6.70949	-0.290598	AP2S1	adaptor related protein complex 2 sigma 1 subunit
7895225	1.62054e-06	1.6648e-07	-5.73368	6.70659	-0.571435
8127109	1.62942e-06	1.67441e-07	5.7323	6.70097	0.535777	ICK	intestinal cell (MAK-like) kinase
8171561	1.63156e-06	1.67709e-07	5.73192	6.69941	0.394371	SCML2	sex comb on midleg-like 2 (Drosophila)
7971197	1.64107e-06	1.68737e-07	5.73046	6.69345	0.344046	ELF1	E74 like ETS transcription factor 1
8129522	1.64137e-06	1.68816e-07	5.73035	6.69299	0.328317	MED23	mediator complex subunit 23
8110415	1.64416e-06	1.69152e-07	5.72987	6.69105	0.309222	SUDS3	SDS3 homolog, SIN3A corepressor complex component
7940153	1.65221e-06	1.70031e-07	-5.72863	6.68599	-0.362149	FAM111A	family with sequence similarity 111 member A
8144917	1.65254e-06	1.70115e-07	-5.72851	6.68551	-0.648656	LPL	lipoprotein lipase
8135149	1.6546e-06	1.70376e-07	-5.72815	6.68401	-0.463629	SH2B2	SH2B adaptor protein 2
7997247	1.65504e-06	1.70471e-07	5.72801	6.68347	0.23647	ZNRF1	zinc and ring finger 1, E3 ubiquitin protein ligase
8012140	1.65514e-06	1.70566e-07	5.72788	6.68293	0.560731	YBX2	Y-box binding protein 2
8117128	1.65514e-06	1.70581e-07	-5.72786	6.68284	-0.387902	E2F3	E2F transcription factor 3
7976858	1.66605e-06	1.71756e-07	5.72622	6.67614	0.380935	DIO3	deiodinase, iodothyronine, type III
7964907	1.6701e-06	1.72223e-07	5.72557	6.67348	1.39964	PTPRR	protein tyrosine phosphatase, receptor type R
8019273	1.67047e-06	1.72312e-07	-5.72544	6.67298	-0.523333	ALYREF	Aly/REF export factor
8053890	1.67066e-06	1.72381e-07	5.72535	6.67259	0.355813	STARD7	StAR related lipid transfer domain containing 7
8092348	1.67372e-06	1.72748e-07	-5.72484	6.67052	-1.28998	LAMP3	lysosomal associated membrane protein 3
8106743	1.69486e-06	1.7498e-07	-5.72177	6.65798	-1.66315	VCAN	versican
8118580	1.697e-06	1.75301e-07	-5.72133	6.6562	-0.270656	BRD2	bromodomain containing 2
8157074	1.697e-06	1.75303e-07	5.72133	6.65618	0.490343	FKTN	fukutin
8014794	1.69767e-06	1.75424e-07	5.72116	6.65551	0.560583	CACNB1	calcium voltage-gated channel auxiliary subunit beta 1
7919637	1.70232e-06	1.75956e-07	-5.72044	6.65256	-0.6032	HIST2H2BE	histone cluster 2, H2be
7922243	1.71364e-06	1.77177e-07	5.71878	6.6458	0.465689	METTL18	methyltransferase like 18
7912157	1.71422e-06	1.77289e-07	-5.71863	6.64519	-1.0602	ERRFI1	ERBB receptor feedback inhibitor 1
8043456	1.71695e-06	1.77622e-07	-5.71818	6.64336	-1.27885
7898916	1.7188e-06	1.77866e-07	-5.71785	6.64202	-0.719269	GRHL3	grainyhead like transcription factor 3
7916969	1.72355e-06	1.78409e-07	5.71712	6.63904	0.471666	ZRANB2	zinc finger RANBP2-type containing 2
8138773	1.73772e-06	1.79928e-07	5.71509	6.63077	0.279248	EIF4H	eukaryotic translation initiation factor 4H
8010017	1.73983e-06	1.8021e-07	5.71472	6.62924	0.304397	TEN1-CDK3///TEN1	TEN1-CDK3 readthrough (NMD candidate)///TEN1 CST complex subunit
8113591	1.73983e-06	1.80251e-07	5.71466	6.62902	0.501117	PGGT1B	protein geranylgeranyltransferase type I subunit beta
7945774	1.74571e-06	1.80913e-07	5.71379	6.62544	0.929377	SLC22A18AS	solute carrier family 22 member 18 antisense
7925320	1.75116e-06	1.8153e-07	-5.71297	6.62212	-1.4339	NID1	nidogen 1
8101659	1.7526e-06	1.81732e-07	-5.7127	6.62103	-1.68191	SPARCL1	SPARC like 1
7961111	1.76132e-06	1.82724e-07	-5.7114	6.61572	-0.897562	CLEC1A	C-type lectin domain family 1 member A
8093039	1.76132e-06	1.82743e-07	5.71138	6.61562	0.432795	SDHAP3///SDHAP2///SDHAP1///SDHA	succinate dehydrogenase complex flavoprotein subunit A pseudogene 3///succinate dehydrogenase complex flavoprotein subunit A pseudogene 2///succinate dehydrogenase complex flavoprotein subunit A pseudogene 1///succinate dehydrogenase complex flavoprotein subunit A
8074286	1.77612e-06	1.84332e-07	5.7093	6.60717	0.462124	MICAL3	microtubule associated monooxygenase, calponin and LIM domain containing 3
7985767	1.78259e-06	1.85057e-07	-5.70836	6.60334	-0.363429	AEN	apoptosis enhancing nuclease
7943162	1.79567e-06	1.86468e-07	5.70654	6.59592	0.746498	C11orf54	chromosome 11 open reading frame 54
7994292	1.79799e-06	1.86764e-07	-5.70616	6.59437	-0.793746	IL21R	interleukin 21 receptor
7988082	1.8049e-06	1.87535e-07	5.70518	6.59035	0.303116	ZSCAN29	zinc finger and SCAN domain containing 29
8021131	1.80628e-06	1.87733e-07	5.70492	6.58932	0.265101	KATNAL2	katanin catalytic subunit A1 like 2
7916843	1.80682e-06	1.87843e-07	5.70478	6.58875	0.602029	GNG12	G protein subunit gamma 12
7919584	1.80894e-06	1.88118e-07	-5.70443	6.58732	-0.736654	HIST2H2BF///HIST2H2BA	histone cluster 2, H2bf///histone cluster 2, H2ba (pseudogene)
7897683	1.80954e-06	1.88235e-07	5.70428	6.58672	0.267726
7979158	1.81903e-06	1.89277e-07	5.70296	6.58133	0.693137	TXNDC16	thioredoxin domain containing 16
7991234	1.82643e-06	1.90102e-07	-5.70192	6.57708	-0.876964	MFGE8	milk fat globule-EGF factor 8 protein
8175319	1.82802e-06	1.90323e-07	5.70164	6.57595	0.303716	ZNF75D	zinc finger protein 75D
7953100	1.83715e-06	1.91329e-07	5.70038	6.57081	0.431656	FKBP4	FK506 binding protein 4
7957549	1.84061e-06	1.91744e-07	5.69986	6.56869	0.337435	RN7SL737P	RNA, 7SL, cytoplasmic 737, pseudogene
8058509	1.84163e-06	1.91906e-07	5.69966	6.56787	0.542146	PLEKHM3	pleckstrin homology domain containing M3
7951385	1.84164e-06	1.91962e-07	-5.69959	6.56758	-1.52161	CASP5	caspase 5
7955464	1.85238e-06	1.93137e-07	5.69812	6.56163	0.322789	DAZAP2	DAZ associated protein 2
8146130	1.8545e-06	1.93414e-07	-5.69778	6.56023	-0.454343	GINS4	GINS complex subunit 4
7977046	1.8561e-06	1.93637e-07	-5.69751	6.55911	-1.08069	TNFAIP2	TNF alpha induced protein 2
8084766	1.85631e-06	1.93715e-07	-5.69741	6.55871	-0.338977	TP63	tumor protein p63
8037794	1.86057e-06	1.94215e-07	-5.69679	6.55619	-0.331215	PRKD2	protein kinase D2
7919888	1.87347e-06	1.95654e-07	-5.69502	6.54899	-0.568821	CDC42SE1	CDC42 small effector 1
8065469	1.87347e-06	1.95674e-07	5.695	6.54889	0.351003	ABHD12	abhydrolase domain containing 12
7975222	1.87564e-06	1.95957e-07	5.69465	6.54748	0.269502
8164698	1.88808e-06	1.97314e-07	-5.693	6.54075	-0.413577	MED27	mediator complex subunit 27
8019772	1.88855e-06	1.97447e-07	-5.69283	6.54009	-0.567858	ALYREF	Aly/REF export factor
7923406	1.88855e-06	1.97477e-07	-5.6928	6.53994	-0.665661	PTPN7	protein tyrosine phosphatase, non-receptor type 7
8141708	1.90108e-06	1.98844e-07	5.69114	6.53321	0.496527	CLDN15	claudin 15
8090237	1.90468e-06	1.99278e-07	5.69062	6.53108	0.286063	ZNF148	zinc finger protein 148
8072876	1.91329e-06	2.00272e-07	-5.68943	6.52622	-0.992112	LGALS1	galectin 1
8125859	1.91329e-06	2.00294e-07	5.6894	6.52612	0.290086	TAF11	TATA-box binding protein associated factor 11
7974117	1.92428e-06	2.01502e-07	5.68796	6.52025	0.363082	C14orf28	chromosome 14 open reading frame 28
8115346	1.92776e-06	2.01924e-07	-5.68746	6.51821	-0.265968	ATOX1	antioxidant 1 copper chaperone
8136645	1.93464e-06	2.02703e-07	5.68653	6.51445	0.57593	TAS2R4	taste 2 receptor member 4
8180361	1.94472e-06	2.0385e-07	5.68518	6.50895	0.640462	BMP8B	bone morphogenetic protein 8b
7909371	1.94472e-06	2.03876e-07	-5.68515	6.50882	-1.89575	CR1	complement component 3b/4b receptor 1 (Knops blood group)
7926807	1.94603e-06	2.04073e-07	5.68492	6.50788	0.515792	PDSS1	prenyl (decaprenyl) diphosphate synthase, subunit 1
7936083	1.95204e-06	2.04761e-07	5.68411	6.50459	0.330169	PCGF6	polycomb group ring finger 6
7980998	1.97227e-06	2.06943e-07	5.68157	6.49425	0.25114	BTBD7	BTB domain containing 7
7941401	1.97476e-06	2.07263e-07	5.6812	6.49275	0.86829	OVOL1	ovo like transcriptional repressor 1
8065920	1.97509e-06	2.07357e-07	-5.68109	6.4923	-0.898258	FER1L4	fer-1 like family member 4, pseudogene
7972890	1.97635e-06	2.07549e-07	5.68087	6.4914	0.632855	GRTP1	growth hormone regulated TBC protein 1
8048889	1.98878e-06	2.08922e-07	5.67929	6.48497	0.289878	FBXO36	F-box protein 36
8007757	1.98878e-06	2.08974e-07	-5.67923	6.48472	-1.02937	FMNL1	formin like 1
7908388	1.99643e-06	2.09838e-07	-5.67824	6.4807	-1.56606	RGS1	regulator of G-protein signaling 1
8017019	2.01756e-06	2.12119e-07	5.67564	6.47015	0.382714	MTMR4	myotubularin related protein 4
8112139	2.01985e-06	2.1242e-07	-5.6753	6.46876	-0.737236	IL6ST	interleukin 6 signal transducer
8103206	2.02372e-06	2.12888e-07	-5.67477	6.46662	-0.808757	FBXW7	F-box and WD repeat domain containing 7
8137010	2.04883e-06	2.15591e-07	5.67174	6.45431	0.268313	CNTNAP2	contactin associated protein-like 2
7986601	2.06318e-06	2.17226e-07	-5.66993	6.44693	-0.576403
7986739	2.06318e-06	2.17226e-07	-5.66993	6.44693	-0.576403
7962083	2.07517e-06	2.18551e-07	5.66847	6.441	0.67773
7990442	2.07714e-06	2.1882e-07	5.66817	6.4398	0.440708	RPP25	ribonuclease P/MRP subunit p25
7950906	2.09046e-06	2.20286e-07	-5.66657	6.43329	-0.537683	CTSC	cathepsin C
8142110	2.0998e-06	2.21334e-07	-5.66543	6.42866	-0.38889	SYPL1	synaptophysin like 1
8036720	2.10272e-06	2.21705e-07	-5.66503	6.42702	-0.266435	PAF1	PAF1 homolog, Paf1/RNA polymerase II complex component
7949931	2.11046e-06	2.22585e-07	5.66408	6.42316	0.342436	KMT5B	lysine methyltransferase 5B
8017885	2.11423e-06	2.23046e-07	5.66358	6.42114	0.916335	ABCA8	ATP binding cassette subfamily A member 8
8128356	2.12038e-06	2.23758e-07	5.66281	6.41803	0.379708	FBXL4	F-box and leucine rich repeat protein 4
7927267	2.12477e-06	2.24286e-07	5.66225	6.41573	0.4224	FAM35DP///FAM35BP///FAM35A	family with sequence similarity 35, member A pseudogene///family with sequence similarity 35, member A pseudogene///family with sequence similarity 35 member A
8130556	2.12764e-06	2.24653e-07	-5.66186	6.41414	-1.24621	SOD2	superoxide dismutase 2, mitochondrial
8161857	2.12898e-06	2.24858e-07	5.66164	6.41325	0.590747	RFK	riboflavin kinase
7945944	2.13411e-06	2.25464e-07	-5.66099	6.41062	-0.414495	RHOG	ras homolog family member G
8167163	2.14178e-06	2.26339e-07	5.66006	6.40684	0.30026	LINC01560	long intergenic non-protein coding RNA 1560
7946478	2.14858e-06	2.27122e-07	-5.65923	6.40347	-1.29076	DENND5A	DENN domain containing 5A
8150034	2.15626e-06	2.27999e-07	5.6583	6.39972	0.76517
7953211	2.16601e-06	2.29095e-07	-5.65715	6.39504	-0.598253	TIGAR	TP53 induced glycolysis regulatory phosphatase
7910923	2.16753e-06	2.29321e-07	5.65691	6.39407	0.557333	FMN2	formin 2
8059770	2.17282e-06	2.29946e-07	5.65626	6.39142	0.332543	TIGD1	tigger transposable element derived 1
8047339	2.17319e-06	2.3005e-07	-5.65615	6.39098	-0.384182	BZW1	basic leucine zipper and W2 domains 1
7954293	2.17404e-06	2.30302e-07	5.65589	6.38991	1.03649	PDE3A	phosphodiesterase 3A
7896694	2.17404e-06	2.30336e-07	-5.65585	6.38976	-1.15712
7944152	2.17404e-06	2.30336e-07	-5.65585	6.38976	-1.15712	IL10RA	interleukin 10 receptor subunit alpha
7993453	2.17543e-06	2.30549e-07	5.65563	6.38886	0.923948	MPV17L	MPV17 mitochondrial inner membrane protein like
8043441	2.18196e-06	2.31307e-07	-5.65484	6.38566	-2.32198
8166950	2.18846e-06	2.32061e-07	5.65406	6.38249	0.396702	DUSP21	dual specificity phosphatase 21
8146024	2.19199e-06	2.32502e-07	5.6536	6.38064	0.516367	ADAM32	ADAM metallopeptidase domain 32
7987650	2.20915e-06	2.34388e-07	5.65166	6.37275	0.408845	LTK	leukocyte receptor tyrosine kinase
7986520	2.22258e-06	2.3588e-07	-5.65014	6.36657	-0.999523	DNM1P46///DNM1P46	dynamin 1 pseudogene 46///dynamin 1 pseudogene 46
7899323	2.22331e-06	2.36025e-07	-5.64999	6.36597	-0.318654	SYTL1	synaptotagmin like 1
7892829	2.22392e-06	2.36156e-07	-5.64985	6.36542	-0.407567
7974533	2.22444e-06	2.36279e-07	5.64973	6.36492	0.441658	PELI2	pellino E3 ubiquitin protein ligase family member 2
8151756	2.22604e-06	2.36518e-07	-5.64949	6.36393	-0.949807	TMEM55A	transmembrane protein 55A
8145005	2.22604e-06	2.36583e-07	5.64942	6.36366	0.460898	DMTN	dematin actin binding protein
8147373	2.23415e-06	2.37511e-07	5.64848	6.35984	0.800273
7902874	2.24229e-06	2.38444e-07	-5.64754	6.35602	-0.742237	LRRC8C	leucine rich repeat containing 8 family member C
8079074	2.24874e-06	2.39197e-07	-5.64678	6.35294	-0.289273	SS18L2	SS18 like 2
7899346	2.25537e-06	2.3997e-07	5.646	6.34979	0.496412	TMA7	translation machinery associated 7 homolog
8079950	2.25733e-06	2.40246e-07	-5.64572	6.34867	-0.792211	GNAI2	G protein subunit alpha i2
8164200	2.27692e-06	2.424e-07	-5.64358	6.33996	-1.55913	ANGPTL2	angiopoietin like 2
7918008	2.28647e-06	2.43486e-07	5.6425	6.33561	0.479785	DBT	dihydrolipoamide branched chain transacylase E2
8095362	2.28932e-06	2.43858e-07	5.64214	6.33412	0.874804	MT2A	metallothionein 2A
8107594	2.2901e-06	2.4401e-07	-5.64199	6.33351	-0.578644	SNCAIP	synuclein alpha interacting protein
7919606	2.293e-06	2.44388e-07	-5.64161	6.332	-0.654991	HIST2H2BF///HIST2H2BA///HIST2H2BE	histone cluster 2, H2bf///histone cluster 2, H2ba (pseudogene)///histone cluster 2, H2be
8046380	2.29375e-06	2.44537e-07	-5.64147	6.3314	-0.660327	ITGA6	integrin subunit alpha 6
7947934	2.29493e-06	2.44731e-07	5.64128	6.33063	0.574565	MTCH2	mitochondrial carrier 2
7922773	2.29534e-06	2.44845e-07	-5.64116	6.33018	-1.74999	NCF2	neutrophil cytosolic factor 2
7996345	2.30193e-06	2.45616e-07	5.64041	6.32711	1.11982	CES2	carboxylesterase 2
8145175	2.31437e-06	2.47014e-07	5.63904	6.32157	0.36824	PDLIM2	PDZ and LIM domain 2
7960438	2.32223e-06	2.47923e-07	-5.63816	6.31799	-0.465004	ANO2	anoctamin 2
8062339	2.33382e-06	2.4923e-07	5.63689	6.31286	0.626917	TLDC2	TBC/LysM-associated domain containing 2
8058258	2.3621e-06	2.52321e-07	-5.63393	6.30084	-0.389381	TMEM237	transmembrane protein 237
7950555	2.3689e-06	2.53119e-07	-5.63317	6.29776	-0.774199	LRRC32	leucine rich repeat containing 32
7899023	2.37529e-06	2.53873e-07	5.63245	6.29486	0.387052	LDLRAP1	low density lipoprotein receptor adaptor protein 1
7894744	2.38286e-06	2.54754e-07	-5.63162	6.29148	-0.547212
8051236	2.38458e-06	2.55036e-07	5.63135	6.2904	0.32734
8142899	2.38458e-06	2.55081e-07	-5.63131	6.29023	-0.246839	ZC3HC1	zinc finger C3HC-type containing 1
7975632	2.39319e-06	2.56074e-07	5.63037	6.28644	0.661871	PTGR2	prostaglandin reductase 2
7903988	2.39484e-06	2.56323e-07	5.63014	6.28549	0.388026	RAP1A	RAP1A, member of RAS oncogene family
8114211	2.39948e-06	2.56891e-07	5.62961	6.28333	1.04567
7911720	2.40402e-06	2.5745e-07	5.62908	6.28121	0.31993	PEX10	peroxisomal biogenesis factor 10
7938951	2.41298e-06	2.58528e-07	5.62808	6.27714	1.38489	ANO5	anoctamin 5
7973384	2.41298e-06	2.58555e-07	5.62805	6.27704	0.230617	BCL2L2-PABPN1///PABPN1	BCL2L2-PABPN1 readthrough///poly(A) binding protein nuclear 1
7925480	2.41722e-06	2.59081e-07	5.62756	6.27505	0.543629	FH	fumarate hydratase
8114977	2.43065e-06	2.60593e-07	5.62616	6.26938	1.16907	HTR4	5-hydroxytryptamine receptor 4
7917912	2.44648e-06	2.62452e-07	-5.62445	6.26245	-0.864949	DPYD	dihydropyrimidine dehydrogenase
8002041	2.44648e-06	2.62505e-07	5.6244	6.26225	0.47151	ATP6V0D1	ATPase H+ transporting V0 subunit d1
7917530	2.44648e-06	2.62512e-07	-5.62439	6.26222	-0.932552	GBP2	guanylate binding protein 2
7982904	2.45408e-06	2.63401e-07	5.62358	6.25893	0.306419	RTF1	RTF1 homolog, Paf1/RNA polymerase II complex component
8078300	2.46219e-06	2.64345e-07	5.62272	6.25544	0.43946	OXSM	3-oxoacyl-ACP synthase, mitochondrial
7916928	2.46669e-06	2.64903e-07	5.62221	6.25338	0.316156	ANKRD13C	ankyrin repeat domain 13C
8157362	2.48444e-06	2.66884e-07	-5.62042	6.24612	-0.422501	ZNF618	zinc finger protein 618
7904715	2.48678e-06	2.67364e-07	-5.61998	6.24436	-0.583876	RNVU1-6	RNA, variant U1 small nuclear 6
8075192	2.48678e-06	2.67389e-07	5.61996	6.24427	0.198668	C22orf31	chromosome 22 open reading frame 31
7964631	2.48678e-06	2.67425e-07	5.61993	6.24414	0.318701	FAM19A2	family with sequence similarity 19 member A2, C-C motif chemokine like
8062823	2.48678e-06	2.67434e-07	5.61992	6.24411	1.03505	HNF4A	hepatocyte nuclear factor 4 alpha
7909214	2.49807e-06	2.68723e-07	-5.61876	6.23942	-1.07421	RASSF5	Ras association domain family member 5
8058498	2.5008e-06	2.69092e-07	5.61843	6.23808	1.0896	FZD5	frizzled class receptor 5
7951596	2.50151e-06	2.69244e-07	-5.61829	6.23753	-1.19163	POU2AF1	POU class 2 associating factor 1
8147101	2.509e-06	2.70126e-07	-5.61751	6.23434	-0.738824	E2F5	E2F transcription factor 5
7965515	2.52151e-06	2.71549e-07	5.61624	6.22922	0.428847	NDUFA12	NADH:ubiquinone oxidoreductase subunit A12
8158627	2.52598e-06	2.72106e-07	-5.61575	6.22722	-0.622599	NCS1	neuronal calcium sensor 1
8016552	2.53217e-06	2.72849e-07	5.61509	6.22456	0.518115	PHB	prohibitin
8102415	2.53393e-06	2.73114e-07	5.61486	6.22361	0.716908	CAMK2D	calcium/calmodulin dependent protein kinase II delta
8065889	2.53959e-06	2.73801e-07	5.61425	6.22116	0.309734	UQCC1	ubiquinol-cytochrome c reductase complex assembly factor 1
8044375	2.54042e-06	2.73966e-07	5.6141	6.22057	0.627576	BCL2L11	BCL2 like 11
8078461	2.54656e-06	2.74706e-07	-5.61346	6.21795	-0.408187	FBXL2	F-box and leucine rich repeat protein 2
8045810	2.5508e-06	2.7524e-07	5.61299	6.21605	0.356791
7894404	2.56625e-06	2.76984e-07	-5.61146	6.20989	-0.458552
7981726	2.57317e-06	2.77809e-07	-5.61075	6.20699	-1.27949
8107100	2.57789e-06	2.78429e-07	5.61021	6.20482	0.710657	RGMB	repulsive guidance molecule family member b
8044499	2.57789e-06	2.78473e-07	5.61017	6.20466	0.845933	SLC20A1	solute carrier family 20 member 1
7897404	2.5908e-06	2.79946e-07	-5.6089	6.19952	-0.344523	PARK7	Parkinsonism associated deglycase
7954185	2.5996e-06	2.80974e-07	5.60802	6.19594	0.542346	DERA	deoxyribose-phosphate aldolase
8108603	2.60584e-06	2.81797e-07	5.60731	6.19309	0.305173	HARS2	histidyl-tRNA synthetase 2, mitochondrial
8130817	2.60584e-06	2.81806e-07	5.6073	6.19306	0.375866	AFDN-AS1///AFDN-AS1	AFDN antisense RNA 1 (head to head)///AFDN antisense RNA 1 (head to head)
8006850	2.61224e-06	2.82601e-07	-5.60662	6.19031	-0.253052	CDK12	cyclin dependent kinase 12
7896716	2.61224e-06	2.82719e-07	-5.60652	6.18991	-0.958832
8072454	2.61224e-06	2.82734e-07	5.60651	6.18986	0.417264	RNF185	ring finger protein 185
8073088	2.62863e-06	2.84604e-07	-5.60492	6.18343	-1.0198	APOBEC3G	apolipoprotein B mRNA editing enzyme catalytic subunit 3G
8159127	2.62863e-06	2.84665e-07	5.60487	6.18322	0.417741	RXRA	retinoid X receptor alpha
8140814	2.62882e-06	2.85015e-07	5.60457	6.18202	0.52123	SLC25A40	solute carrier family 25 member 40
8055465	2.62882e-06	2.85033e-07	-5.60456	6.18196	-1.48302	CXCR4	C-X-C motif chemokine receptor 4
7986509	2.62882e-06	2.85081e-07	-5.60452	6.18179	-1.01309
7986512	2.62882e-06	2.85081e-07	-5.60452	6.18179	-1.01309
7986527	2.62882e-06	2.85081e-07	-5.60452	6.18179	-1.01309
7893471	2.63157e-06	2.85459e-07	5.6042	6.1805	0.963759
7971335	2.63168e-06	2.85549e-07	5.60412	6.18019	0.401197	CCDC122	coiled-coil domain containing 122
8150599	2.64686e-06	2.87276e-07	-5.60267	6.17431	-0.460132	PRKDC	protein kinase, DNA-activated, catalytic polypeptide
8121704	2.66288e-06	2.89095e-07	-5.60115	6.16816	-0.279405	NUS1	NUS1 dehydrodolichyl diphosphate synthase subunit
8123695	2.66657e-06	2.89576e-07	5.60074	6.16654	0.587085	ECI2	enoyl-CoA delta isomerase 2
8154934	2.66924e-06	2.89946e-07	5.60044	6.16529	0.302611	IL11RA	interleukin 11 receptor subunit alpha
8077370	2.68159e-06	2.91369e-07	5.59926	6.16052	0.307563	SETMAR	SET domain and mariner transposase fusion gene
7966072	2.68185e-06	2.91477e-07	5.59917	6.16016	0.343093	PRDM4	PR/SET domain 4
8164067	2.68796e-06	2.92222e-07	-5.59855	6.15767	-0.428466	PSMB7	proteasome subunit beta 7
8081135	2.70148e-06	2.93773e-07	-5.59727	6.15251	-0.347375	CDV3	CDV3 homolog
8035380	2.71238e-06	2.9504e-07	-5.59623	6.14831	-0.482947	IL12RB1	interleukin 12 receptor subunit beta 1
7946516	2.71771e-06	2.95702e-07	5.59569	6.14613	0.31642	SBF2	SET binding factor 2
8124166	2.72508e-06	2.96585e-07	5.59497	6.14322	0.808913	MBOAT1	membrane bound O-acyltransferase domain containing 1
7980024	2.72945e-06	2.97143e-07	5.59452	6.14139	0.319471	HEATR4	HEAT repeat containing 4
8085122	2.74145e-06	2.98532e-07	5.59339	6.13684	0.397953	SSUH2	ssu-2 homolog (C. elegans)
8094876	2.75986e-06	3.0062e-07	5.59171	6.13004	0.490613	GUF1///GUF1	GUF1 homolog, GTPase///GUF1 homolog, GTPase
7985134	2.79401e-06	3.04485e-07	5.58863	6.11759	0.598585	IDH3A	isocitrate dehydrogenase 3 (NAD(+)) alpha
7892954	2.79401e-06	3.04508e-07	5.58861	6.11752	0.518516
8017547	2.80298e-06	3.0557e-07	-5.58777	6.11412	-1.07871	ICAM2	intercellular adhesion molecule 2
7925257	2.81156e-06	3.0659e-07	-5.58697	6.11087	-0.646196	LYST	lysosomal trafficking regulator
8092922	2.83451e-06	3.09178e-07	5.58494	6.10268	0.232731	XXYLT1	xyloside xylosyltransferase 1
8119856	2.8366e-06	3.0949e-07	5.58469	6.10169	0.241795
7931097	2.83994e-06	3.09941e-07	-5.58434	6.10027	-0.735534	HTRA1	HtrA serine peptidase 1
8005407	2.84546e-06	3.10629e-07	-5.5838	6.09811	-0.218128	LLGL1	LLGL1, scribble cell polarity complex component
8078479	2.8503e-06	3.11242e-07	5.58333	6.09619	0.524742	PDCD6IP	programmed cell death 6 interacting protein
7896721	2.86547e-06	3.12986e-07	-5.58198	6.09074	-1.3991
8062576	2.87853e-06	3.14499e-07	5.58081	6.08604	0.452859	DHX35	DEAH-box helicase 35
8031807	2.89928e-06	3.16853e-07	5.57901	6.07877	0.276656	ZNF551	zinc finger protein 551
8157524	2.90545e-06	3.17614e-07	-5.57843	6.07643	-1.19329	TLR4	toll like receptor 4
8044111	2.9236e-06	3.19687e-07	5.57686	6.07009	0.382357	MRPS9	mitochondrial ribosomal protein S9
8167234	2.92882e-06	3.20345e-07	-5.57636	6.06809	-0.349322	RBM3	RNA binding motif (RNP1, RRM) protein 3
8148476	2.94198e-06	3.21873e-07	-5.57522	6.06345	-0.787441	DENND3	DENN domain containing 3
8062603	2.95563e-06	3.23455e-07	-5.57403	6.05867	-0.328374	TOP1	topoisomerase (DNA) I
8131957	2.9567e-06	3.23661e-07	-5.57388	6.05805	-1.10858	SNX10	sorting nexin 10
8041902	2.98077e-06	3.26386e-07	-5.57185	6.04987	-0.421871	FOXN2	forkhead box N2
8053059	2.98103e-06	3.26504e-07	5.57176	6.04952	0.382584	BOLA3	bolA family member 3
7907146	2.99733e-06	3.28379e-07	5.57038	6.04394	0.247687	TBX19	T-box 19
7915543	3.00501e-06	3.29311e-07	5.56969	6.04118	0.699316	SLC6A9	solute carrier family 6 member 9
7952305	3.00554e-06	3.2946e-07	5.56958	6.04074	0.582489	BMPR1A	bone morphogenetic protein receptor type 1A
7909175	3.00697e-06	3.29707e-07	-5.5694	6.04001	-0.695997	SRGAP2	SLIT-ROBO Rho GTPase activating protein 2
7998722	3.01841e-06	3.31052e-07	-5.56842	6.03604	-1.0415	SNORD60	small nucleolar RNA, C/D box 60
8141374	3.02189e-06	3.31525e-07	-5.56807	6.03465	-1.29399	AZGP1	alpha-2-glycoprotein 1, zinc-binding
7953166	3.0257e-06	3.32034e-07	-5.5677	6.03315	-0.620368	TSPAN9	tetraspanin 9
8046922	3.03731e-06	3.33415e-07	-5.5667	6.0291	-1.53912	COL3A1	collagen type III alpha 1 chain
7973067	3.03731e-06	3.3349e-07	-5.56664	6.02889	-0.735627	PNP	purine nucleoside phosphorylase
7965048	3.06404e-06	3.36517e-07	-5.56446	6.02008	-0.84499	NAP1L1	nucleosome assembly protein 1 like 1
7977440	3.08756e-06	3.39193e-07	-5.56254	6.01236	-0.795589	FAM30A	family with sequence similarity 30, member A
8180319	3.09421e-06	3.40017e-07	-5.56196	6.00999	-0.369385	TGIF1	TGFB induced factor homeobox 1
8041138	3.09599e-06	3.40305e-07	5.56175	6.00917	0.247459	SPDYA	speedy/RINGO cell cycle regulator family member A
8069508	3.10838e-06	3.41761e-07	5.56072	6.005	0.828516
8012383	3.10844e-06	3.41861e-07	-5.56065	6.00472	-0.276892	TMEM107	transmembrane protein 107
8085556	3.11582e-06	3.42767e-07	-5.56001	6.00214	-0.804385	SH3BP5	SH3 domain binding protein 5
7893740	3.11814e-06	3.43116e-07	5.55976	6.00115	0.441758
8149825	3.1259e-06	3.44064e-07	-5.55909	5.99846	-1.9355	STC1	stanniocalcin 1
8037444	3.13194e-06	3.44823e-07	5.55856	5.99631	0.342613	ZNF235	zinc finger protein 235
7979694	3.13966e-06	3.45767e-07	5.5579	5.99365	0.306629
8064438	3.14345e-06	3.46279e-07	5.55754	5.9922	0.287402	NSFL1C	NSFL1 cofactor
8101828	3.15483e-06	3.47627e-07	-5.5566	5.98842	-0.760071	TSPAN5	tetraspanin 5
7984155	3.18819e-06	3.51398e-07	5.55399	5.9779	0.302749	SNX1	sorting nexin 1
7943314	3.19742e-06	3.52512e-07	5.55323	5.97482	0.341642	JRKL	JRK-like
8113346	3.20105e-06	3.53008e-07	5.55288	5.97344	0.741441
8129273	3.20117e-06	3.53119e-07	5.55281	5.97314	0.440724	TBC1D32	TBC1 domain family member 32
8149315	3.20149e-06	3.53302e-07	-5.55268	5.97263	-0.412439
8180240	3.20149e-06	3.53347e-07	5.55265	5.97251	0.42705
7931393	3.20545e-06	3.53879e-07	-5.55229	5.97104	-0.287902	GLRX3	glutaredoxin 3
8156770	3.20799e-06	3.54256e-07	5.55203	5.97001	1.33127	GALNT12	polypeptide N-acetylgalactosaminyltransferase 12
8089038	3.21796e-06	3.55551e-07	5.55115	5.96645	0.877947
8112914	3.21796e-06	3.55551e-07	5.55115	5.96645	0.877947
8043861	3.21814e-06	3.55668e-07	-5.55107	5.96613	-0.450486	EIF5B	eukaryotic translation initiation factor 5B
8034974	3.25245e-06	3.59557e-07	-5.54844	5.95553	-0.502169	EPHX3	epoxide hydrolase 3
8049969	3.25588e-06	3.60035e-07	5.54811	5.95423	0.477293	SH3YL1	SH3 and SYLF domain containing 1
7959549	3.27045e-06	3.61744e-07	5.54697	5.94962	0.230424	ARL6IP4	ADP ribosylation factor like GTPase 6 interacting protein 4
7942879	3.27759e-06	3.62645e-07	5.54636	5.94719	0.33076	TMEM126B	transmembrane protein 126B
8085665	3.27759e-06	3.62731e-07	-5.54631	5.94696	-1.05878	RFTN1	raftlin, lipid raft linker 1
8088474	3.30105e-06	3.65427e-07	5.54451	5.93975	0.760047
8059648	3.30181e-06	3.6561e-07	-5.54439	5.93926	-0.624183
7914530	3.30728e-06	3.66315e-07	5.54393	5.93738	0.267205	BSDC1	BSD domain containing 1
7981514	3.32016e-06	3.67842e-07	-5.54292	5.93333	-1.0229	AHNAK2	AHNAK nucleoprotein 2
8020795	3.32132e-06	3.6807e-07	5.54277	5.93273	0.354755	TTR	transthyretin
7923659	3.32937e-06	3.69063e-07	-5.54212	5.9301	-0.368744	PPP1R15B	protein phosphatase 1 regulatory subunit 15B
8171034	3.35792e-06	3.72429e-07	5.53992	5.92125	0.345043	SPRY3	sprouty RTK signaling antagonist 3
8176955	3.35792e-06	3.72429e-07	5.53992	5.92125	0.345043	SPRY3	sprouty RTK signaling antagonist 3
7895529	3.36379e-06	3.73181e-07	5.53943	5.91928	0.587456
8027674	3.37379e-06	3.74392e-07	5.53864	5.91613	0.408301	ZNF302	zinc finger protein 302
8008517	3.4035e-06	3.77792e-07	-5.53645	5.90732	-0.424846	NME1-NME2///NME1	NME1-NME2 readthrough///NME/NM23 nucleoside diphosphate kinase 1
8121578	3.4078e-06	3.78371e-07	5.53608	5.90583	0.499855	NT5DC1	5'-nucleotidase domain containing 1
7969060	3.41499e-06	3.79272e-07	-5.53551	5.90351	-0.462021	FNDC3A	fibronectin type III domain containing 3A
8105852	3.43855e-06	3.81992e-07	5.53377	5.89654	0.723553	MRPS36	mitochondrial ribosomal protein S36
7930398	3.46737e-06	3.85298e-07	5.53169	5.88815	0.752976	MXI1	MAX interactor 1, dimerization protein
8083569	3.4911e-06	3.8804e-07	-5.52997	5.88124	-0.716103	TIPARP	TCDD inducible poly(ADP-ribose) polymerase
8094625	3.5104e-06	3.90291e-07	-5.52856	5.8756	-1.57652	KLHL5	kelch like family member 5
8043436	3.5137e-06	3.90855e-07	-5.52821	5.87419	-2.37909	IGKC	immunoglobulin kappa constant
8070826	3.5137e-06	3.90869e-07	-5.52821	5.87416	-1.22229	ITGB2	integrin subunit beta 2
8021312	3.51405e-06	3.91014e-07	5.52812	5.8738	0.319024	WDR7	WD repeat domain 7
7971027	3.51873e-06	3.9164e-07	-5.52773	5.87224	-0.406326	ALG5///ALG5	ALG5, dolichyl-phosphate beta-glucosyltransferase///ALG5, dolichyl-phosphate beta-glucosyltransferase
8158725	3.54169e-06	3.94302e-07	5.52609	5.86564	0.383352	ABL1	ABL proto-oncogene 1, non-receptor tyrosine kinase
8164105	3.55306e-06	3.95674e-07	5.52524	5.86225	0.330318	GOLGA1	golgin A1
8030860	3.55969e-06	3.96569e-07	-5.52469	5.86005	-2.00498	FPR2	formyl peptide receptor 2
8075106	3.55969e-06	3.96665e-07	-5.52464	5.85982	-0.492157	TPST2	tyrosylprotein sulfotransferase 2
8126303	3.55969e-06	3.96734e-07	-5.52459	5.85964	-2.06891	TREM1	triggering receptor expressed on myeloid cells 1
7986517	3.56649e-06	3.97707e-07	-5.524	5.85726	-0.960065
7986522	3.56649e-06	3.97707e-07	-5.524	5.85726	-0.960065
7894315	3.58057e-06	3.99385e-07	5.52298	5.85316	0.616215
7978538	3.58375e-06	3.99847e-07	5.5227	5.85203	0.413568	ARHGAP5-AS1	ARHGAP5 antisense RNA 1 (head to head)
8094372	3.58655e-06	4.00268e-07	-5.52244	5.851	-0.480397	SOD3	superoxide dismutase 3, extracellular
7965436	3.60282e-06	4.02192e-07	5.52128	5.84633	0.504453	EEA1	early endosome antigen 1
8045860	3.62075e-06	4.04302e-07	-5.52001	5.84123	-0.375288	PKP4	plakophilin 4
8156167	3.65054e-06	4.07738e-07	5.51796	5.83299	0.399502	NAA35	N(alpha)-acetyltransferase 35, NatC auxiliary subunit
8068369	3.65157e-06	4.08036e-07	5.51778	5.83227	0.304244	KCNE2	potassium voltage-gated channel subfamily E regulatory subunit 2
8149857	3.65157e-06	4.08073e-07	5.51776	5.83219	0.346603	KCTD9	potassium channel tetramerization domain containing 9
8027448	3.67037e-06	4.10284e-07	-5.51645	5.82692	-0.381387	DPY19L3	dpy-19 like 3 (C. elegans)
8080562	3.67565e-06	4.10985e-07	5.51603	5.82526	0.846775	IL17RB	interleukin 17 receptor B
8134098	3.67611e-06	4.11146e-07	-5.51594	5.82488	-1.20377	CDK14	cyclin dependent kinase 14
8154245	3.6928e-06	4.13125e-07	-5.51477	5.8202	-1.17033	PDCD1LG2	programmed cell death 1 ligand 2
8051820	3.69849e-06	4.13872e-07	-5.51433	5.81844	-0.426469	THADA	THADA, armadillo repeat containing
8112881	3.72829e-06	4.17319e-07	5.51232	5.81036	0.640436
7902189	3.74987e-06	4.19847e-07	5.51086	5.80447	0.723504	IL23R	interleukin 23 receptor
8083852	3.75377e-06	4.20397e-07	5.51054	5.8032	0.20786
8134219	3.76616e-06	4.221e-07	5.50956	5.79926	0.458937	VPS50	VPS50, EARP/GARPII complex subunit
7956242	3.76616e-06	4.2212e-07	-5.50954	5.79921	-0.341487	COQ10A	coenzyme Q10A
7925448	3.76616e-06	4.22124e-07	-5.50954	5.7992	-0.587375
7941936	3.80789e-06	4.26916e-07	-5.5068	5.78821	-0.448622	GSTP1///GSTP1	glutathione S-transferase pi 1///glutathione S-transferase pi 1
7913593	3.80956e-06	4.27217e-07	5.50663	5.78752	1.21917	TCEA3	transcription elongation factor A3
8116559	3.82019e-06	4.28525e-07	-5.50589	5.78454	-1.46219	IRF4	interferon regulatory factor 4
7997168	3.82571e-06	4.29259e-07	5.50547	5.78288	0.313722	IST1	IST1, ESCRT-III associated factor
8047577	3.83548e-06	4.30471e-07	5.50479	5.78013	0.401332	CARF	calcium responsive transcription factor
7894284	3.84199e-06	4.31317e-07	5.50431	5.77822	0.597224
7981377	3.85278e-06	4.32644e-07	5.50356	5.77522	0.555455	ANKRD9	ankyrin repeat domain 9
7905444	3.86169e-06	4.33761e-07	5.50294	5.77271	0.294756	SNX27	sorting nexin family member 27
8041422	3.87735e-06	4.35636e-07	-5.50189	5.76851	-1.39108	RASGRP3	RAS guanyl releasing protein 3
8013157	3.8837e-06	4.36467e-07	5.50143	5.76665	0.461669	TOM1L2	target of myb1 like 2 membrane trafficking protein
7960427	3.88549e-06	4.36785e-07	5.50125	5.76594	0.276143	AKAP3	A-kinase anchoring protein 3
8038347	3.88749e-06	4.37127e-07	-5.50106	5.76518	-0.448132	TEAD2	TEA domain transcription factor 2
7961182	3.90248e-06	4.38929e-07	5.50006	5.76117	0.435731	KLRC2	killer cell lectin like receptor C2
8125500	3.91095e-06	4.40235e-07	-5.49934	5.75828	-0.440631	PSMB8	proteasome subunit beta 8
8178855	3.91095e-06	4.40235e-07	-5.49934	5.75828	-0.440631	PSMB8	proteasome subunit beta 8
8180049	3.91095e-06	4.40235e-07	-5.49934	5.75828	-0.440631	PSMB8	proteasome subunit beta 8
8111153	3.91148e-06	4.40412e-07	5.49924	5.75789	0.419366	MYO10	myosin X
7908917	3.91156e-06	4.40539e-07	-5.49917	5.75761	-1.07414	BTG2	BTG anti-proliferation factor 2
8036710	3.91479e-06	4.4102e-07	-5.49891	5.75654	-1.29071	GMFG	glia maturation factor gamma
8075956	3.93511e-06	4.43428e-07	5.49758	5.75124	1.19658	LGALS2	galectin 2
7894421	3.93704e-06	4.43764e-07	-5.4974	5.7505	-0.329638
8109585	3.95387e-06	4.45779e-07	5.4963	5.74609	0.224984	LSM11///LSM11	LSM11, U7 small nuclear RNA associated///LSM11, U7 small nuclear RNA associated
8094501	3.97487e-06	4.48267e-07	-5.49495	5.74067	-0.344087	STIM2	stromal interaction molecule 2
7935951	3.98857e-06	4.49931e-07	5.49405	5.73706	0.239169	C10orf76	chromosome 10 open reading frame 76
8087283	4.00167e-06	4.5153e-07	5.49318	5.7336	0.405027	QARS	glutaminyl-tRNA synthetase
8052413	4.01814e-06	4.53509e-07	5.49212	5.72934	0.589291
7901748	4.04531e-06	4.56697e-07	5.49042	5.72252	0.38663	FGGY	FGGY carbohydrate kinase domain containing
8117965	4.04988e-06	4.57456e-07	5.49001	5.7209	0.302007	ATAT1	alpha tubulin acetyltransferase 1
8179149	4.04988e-06	4.57456e-07	5.49001	5.7209	0.302007	ATAT1	alpha tubulin acetyltransferase 1
8151334	4.05656e-06	4.58334e-07	-5.48955	5.71903	-1.07823	MSC	musculin
8053447	4.06379e-06	4.59272e-07	-5.48905	5.71704	-0.68267
7986563	4.0865e-06	4.61962e-07	-5.48763	5.71135	-1.34812
8112007	4.10241e-06	4.63884e-07	-5.48662	5.70731	-1.07534	EMB	embigin
8123598	4.11614e-06	4.6556e-07	-5.48574	5.7038	-0.636602	SERPINB1	serpin family B member 1
8144281	4.11831e-06	4.65976e-07	-5.48553	5.70292	-0.396706	ARHGEF10	Rho guanine nucleotide exchange factor 10
8059097	4.11831e-06	4.66053e-07	5.48549	5.70276	0.469546	CNPPD1	cyclin Pas1/PHO80 domain containing 1
8129888	4.12554e-06	4.66995e-07	5.485	5.7008	1.03181	NHSL1	NHS like 1
7909400	4.12751e-06	4.67342e-07	5.48482	5.70007	0.230776	CD46	CD46 molecule
7915775	4.14936e-06	4.69941e-07	5.48347	5.69467	0.503239	IPP	intracisternal A particle-promoted polypeptide
8154416	4.16211e-06	4.71511e-07	5.48266	5.69142	0.424429	CCDC171	coiled-coil domain containing 171
8039706	4.17265e-06	4.7283e-07	5.48198	5.6887	0.44865	ZNF256	zinc finger protein 256
8145603	4.19089e-06	4.75023e-07	-5.48085	5.68419	-0.693938	PNOC	prepronociceptin
8141768	4.19813e-06	4.7597e-07	-5.48037	5.68226	-0.4883	RASA4B///RASA4CP///POLR2J4///RASA4	RAS p21 protein activator 4B///RAS p21 protein activator 4C, pseudogene///RNA polymerase II subunit J4, pseudogene///RAS p21 protein activator 4
7932082	4.19967e-06	4.76515e-07	-5.48009	5.68114	-1.47622	CCDC3	coiled-coil domain containing 3
7993371	4.19967e-06	4.76649e-07	-5.48002	5.68087	-0.344088	NOMO3///NOMO2///NOMO1	NODAL modulator 3///NODAL modulator 2///NODAL modulator 1
7993511	4.19967e-06	4.76649e-07	-5.48002	5.68087	-0.344088	NOMO3///NOMO2///NOMO1	NODAL modulator 3///NODAL modulator 2///NODAL modulator 1
7999791	4.19967e-06	4.76649e-07	-5.48002	5.68087	-0.344088	NOMO3///NOMO2///NOMO1	NODAL modulator 3///NODAL modulator 2///NODAL modulator 1
7901613	4.24224e-06	4.81609e-07	5.4775	5.67078	0.699538	ACOT11	acyl-CoA thioesterase 11
8142100	4.27198e-06	4.85114e-07	5.47574	5.66372	0.422353	ATXN7L1	ataxin 7 like 1
8162610	4.27391e-06	4.85461e-07	5.47556	5.66302	0.343056	CDC14B	cell division cycle 14B
7909745	4.28166e-06	4.8647e-07	5.47506	5.661	0.414079	KCTD3	potassium channel tetramerization domain containing 3
8073605	4.30143e-06	4.88968e-07	-5.47381	5.65601	-0.471362	BIK	BCL2 interacting killer
8029507	4.30143e-06	4.88975e-07	-5.47381	5.656	-0.3423	NECTIN2	nectin cell adhesion molecule 2
8134091	4.32137e-06	4.91372e-07	-5.47262	5.65124	-0.876386	CLDN12	claudin 12
7941946	4.32411e-06	4.91814e-07	5.4724	5.65036	0.450351	NDUFV1	NADH:ubiquinone oxidoreductase core subunit V1
8060257	4.32691e-06	4.92263e-07	5.47217	5.64947	0.212347	STK25	serine/threonine kinase 25
8027239	4.32828e-06	4.92548e-07	5.47203	5.64891	0.363741
7894438	4.34728e-06	4.94841e-07	-5.4709	5.64439	-0.502487
7937314	4.36806e-06	4.97337e-07	-5.46968	5.63948	-0.545329	PGGHG	protein-glucosylgalactosylhydroxylysine glucosidase
7989387	4.38642e-06	4.9956e-07	-5.46859	5.63514	-0.35804	VPS13C	vacuolar protein sorting 13 homolog C
8020842	4.38851e-06	4.9993e-07	5.46841	5.63442	0.241751	WBP11P1	WW domain binding protein 11 pseudogene 1
7966299	4.39524e-06	5.00829e-07	-5.46797	5.63267	-0.729488
7914216	4.42127e-06	5.03928e-07	-5.46647	5.62666	-0.717204	SNORA16A///SNHG12	small nucleolar RNA, H/ACA box 16A///small nucleolar RNA host gene 12
7913642	4.42954e-06	5.05004e-07	5.46595	5.62459	0.375259
7967933	4.43547e-06	5.05813e-07	5.46556	5.62303	0.457502	IFT88	intraflagellar transport 88
8172270	4.446e-06	5.07148e-07	-5.46492	5.62046	-1.00059
8024194	4.4507e-06	5.07818e-07	5.4646	5.61918	0.543847	GPX4	glutathione peroxidase 4
8034521	4.4665e-06	5.09754e-07	5.46367	5.61547	0.554701	HOOK2	hook microtubule tethering protein 2
7919591	4.48235e-06	5.11699e-07	-5.46274	5.61176	-0.810058	FAM72A///FAM72D///FAM72B	family with sequence similarity 72 member A///family with sequence similarity 72 member D///family with sequence similarity 72 member B
7956894	4.49648e-06	5.13447e-07	-5.46191	5.60844	-0.598367	HELB	DNA helicase B
8029280	4.50542e-06	5.14604e-07	5.46137	5.60625	1.92884	CD177	CD177 molecule
8127051	4.51367e-06	5.15682e-07	-5.46086	5.60421	-0.549615	TRAM2	translocation associated membrane protein 2
8059642	4.53949e-06	5.18768e-07	-5.4594	5.5984	-1.0632	SLC16A14	solute carrier family 16 member 14
8013633	4.5441e-06	5.19432e-07	-5.45909	5.59716	-0.271618	UNC119	unc-119 lipid binding chaperone
8103483	4.54886e-06	5.20386e-07	5.45864	5.59537	0.769587
8113344	4.54886e-06	5.20386e-07	5.45864	5.59537	0.769587
8114207	4.54886e-06	5.20386e-07	5.45864	5.59537	0.769587
7928855	4.5504e-06	5.20699e-07	5.4585	5.59478	0.544326	BMPR1A	bone morphogenetic protein receptor type 1A
8123976	4.57944e-06	5.2416e-07	5.45688	5.58833	0.342811	GFOD1	glucose-fructose oxidoreductase domain containing 1
7920659	4.60798e-06	5.27565e-07	-5.4553	5.58203	-0.278804	KRTCAP2	keratinocyte associated protein 2
8049965	4.63432e-06	5.30754e-07	5.45384	5.57616	0.382193	FAM110C	family with sequence similarity 110 member C
8107632	4.63432e-06	5.30859e-07	5.45379	5.57597	0.534029	SNX24	sorting nexin 24
8002904	4.64499e-06	5.32221e-07	5.45316	5.57347	0.344681	ADAT1	adenosine deaminase, tRNA specific 1
7972546	4.64632e-06	5.32686e-07	5.45295	5.57262	0.261972
7952046	4.64632e-06	5.32712e-07	5.45294	5.57257	0.594385	MPZL2	myelin protein zero like 2
8093320	4.64632e-06	5.32792e-07	5.4529	5.57243	0.453921	ZNF718///ZNF595	zinc finger protein 718///zinc finger protein 595
8099967	4.66331e-06	5.34881e-07	5.45195	5.56862	0.562824	RBM47	RNA binding motif protein 47
8036357	4.6725e-06	5.36075e-07	5.4514	5.56644	0.377628	ZNF790	zinc finger protein 790
7916584	4.68463e-06	5.37608e-07	-5.45071	5.56366	-0.744044	TACSTD2	tumor-associated calcium signal transducer 2
7895818	4.68577e-06	5.37879e-07	5.45058	5.56317	0.549651
8075332	4.68995e-06	5.38596e-07	5.45026	5.56188	0.256599	TBC1D10A	TBC1 domain family member 10A
8005171	4.68995e-06	5.38642e-07	-5.45024	5.56179	-0.628166	TRPV2	transient receptor potential cation channel subfamily V member 2
8051409	4.70056e-06	5.40001e-07	5.44962	5.55934	0.306154
7906435	4.72861e-06	5.43366e-07	-5.44811	5.55329	-0.880423	ACKR1	atypical chemokine receptor 1 (Duffy blood group)
7960516	4.74544e-06	5.45537e-07	5.44714	5.54941	0.354862
7904084	4.74544e-06	5.45586e-07	5.44712	5.54932	0.435516	AKR7A2P1	aldo-keto reductase family 7 member A2 pseudogene 1
8073334	4.75613e-06	5.46957e-07	5.4465	5.54688	0.37033	RBX1	ring-box 1
7946988	4.7658e-06	5.48213e-07	-5.44594	5.54464	-0.503348	HPS5	HPS5, biogenesis of lysosomal organelles complex 2 subunit 2
8008132	4.76658e-06	5.48446e-07	5.44584	5.54423	0.533094	ATP5G1	ATP synthase, H+ transporting, mitochondrial Fo complex subunit C1 (subunit 9)
7895947	4.77155e-06	5.49162e-07	-5.44552	5.54296	-0.714169
8122457	4.79844e-06	5.524e-07	-5.44409	5.53723	-1.42295	STX11	syntaxin 11
8128991	4.80616e-06	5.53434e-07	-5.44363	5.53541	-1.17511	LAMA4	laminin subunit alpha 4
7896715	4.86399e-06	5.60355e-07	-5.4406	5.52331	-1.89224
8154357	4.86399e-06	5.60386e-07	-5.44059	5.52326	-0.388249
7946245	4.86664e-06	5.60837e-07	-5.44039	5.52248	-0.530637	DCHS1	dachsous cadherin-related 1
8165508	4.88556e-06	5.63165e-07	5.43938	5.51844	0.607751	NRARP	NOTCH-regulated ankyrin repeat protein
8075016	4.95693e-06	5.7154e-07	5.43578	5.50407	0.368439	LRRC75B	leucine rich repeat containing 75B
8166956	4.96232e-06	5.72311e-07	5.43545	5.50276	0.573036	KDM6A	lysine demethylase 6A
7894489	4.96477e-06	5.72743e-07	-5.43526	5.50202	-0.377771
8038487	4.97438e-06	5.74001e-07	-5.43473	5.49989	-0.470475	IL4I1///NUP62	interleukin 4 induced 1///nucleoporin 62
7896728	5.00191e-06	5.77329e-07	-5.43332	5.49426	-1.52368
8046833	5.03898e-06	5.81758e-07	5.43145	5.48682	1.4174	FSIP2	fibrous sheath interacting protein 2
7993608	5.04009e-06	5.82038e-07	5.43133	5.48635	0.469902	COQ7	coenzyme Q7, hydroxylase
8062190	5.04106e-06	5.82302e-07	-5.43122	5.48591	-0.787447	SPAG4	sperm associated antigen 4
8090091	5.05033e-06	5.83525e-07	5.43071	5.48387	0.586732	HACD2///HACD2	3-hydroxyacyl-CoA dehydratase 2///3-hydroxyacyl-CoA dehydratase 2
7965812	5.05841e-06	5.84611e-07	5.43026	5.48206	0.547591	GNPTAB	N-acetylglucosamine-1-phosphate transferase alpha and beta subunits
8123080	5.05862e-06	5.84787e-07	-5.43018	5.48176	-0.733714	SYTL3	synaptotagmin like 3
8160405	5.093e-06	5.88914e-07	5.42847	5.47492	0.282605	KLHL9	kelch like family member 9
8044035	5.1004e-06	5.89923e-07	-5.42805	5.47325	-0.871277	IL18R1///IL18R1	interleukin 18 receptor 1///interleukin 18 receptor 1
8166469	5.10932e-06	5.91109e-07	-5.42756	5.4713	-0.519092	SAT1	spermidine/spermine N1-acetyltransferase 1
7911339	5.12067e-06	5.9273e-07	5.42689	5.46863	0.689801
8165698	5.12067e-06	5.9273e-07	5.42689	5.46863	0.689801
7972692	5.12302e-06	5.93157e-07	5.42671	5.46793	0.607929	SLC10A2	solute carrier family 10 member 2
8042568	5.14227e-06	5.95681e-07	5.42568	5.4638	0.327237	OR7E91P	olfactory receptor family 7 subfamily E member 91 pseudogene
7975095	5.14227e-06	5.95694e-07	5.42567	5.46377	0.433486	PLEKHG3	pleckstrin homology and RhoGEF domain containing G3
7896456	5.17012e-06	5.99076e-07	-5.42429	5.45826	-0.466626
7927146	5.17038e-06	5.99262e-07	-5.42421	5.45796	-1.12425	CSGALNACT2	chondroitin sulfate N-acetylgalactosaminyltransferase 2
7942603	5.17687e-06	6.0017e-07	5.42384	5.45649	1.46644	MOGAT2	monoacylglycerol O-acyltransferase 2
8033257	5.18622e-06	6.0141e-07	-5.42334	5.45448	-2.04886	C3	complement component 3
7895767	5.19946e-06	6.03101e-07	-5.42265	5.45174	-0.316957
7991184	5.20881e-06	6.04464e-07	5.4221	5.44955	0.205291
7953603	5.20881e-06	6.04499e-07	-5.42208	5.44949	-1.61701	C1S	complement component 1, s subcomponent
8155946	5.22011e-06	6.05968e-07	5.42149	5.44713	0.461298	VPS13A	vacuolar protein sorting 13 homolog A
7894280	5.23084e-06	6.0737e-07	5.42093	5.44488	1.04564
8098470	5.24204e-06	6.08975e-07	-5.42028	5.44231	-0.641798	WWC2	WW and C2 domain containing 2
7916403	5.24204e-06	6.08986e-07	5.42028	5.44229	0.362512	SSBP3	single stranded DNA binding protein 3
7918725	5.24483e-06	6.09468e-07	5.42008	5.44152	0.257474	TRIM33	tripartite motif containing 33
7949465	5.28669e-06	6.14491e-07	-5.41808	5.43353	-0.331569	RELA	RELA proto-oncogene, NF-kB subunit
8139057	5.2867e-06	6.14651e-07	-5.41802	5.43328	-1.21699	ELMO1	engulfment and cell motility 1
8106820	5.28837e-06	6.15005e-07	-5.41787	5.43272	-0.451181	POLR3G	RNA polymerase III subunit G
8165680	5.28884e-06	6.15218e-07	5.41779	5.43238	1.00942
8180111	5.29375e-06	6.15948e-07	5.4175	5.43123	0.193518	RXRB	retinoid X receptor beta
8067094	5.29474e-06	6.16223e-07	5.41739	5.43079	0.337571	ZFP64	ZFP64 zinc finger protein
8152988	5.30401e-06	6.17461e-07	-5.4169	5.42884	-1.19386	SLA	Src-like-adaptor
7916393	5.31575e-06	6.18988e-07	5.4163	5.42643	0.227453	CYB5RL	cytochrome b5 reductase like
8044450	5.31722e-06	6.19319e-07	5.41617	5.42591	0.485706	ZC3H6	zinc finger CCCH-type containing 6
8135410	5.32734e-06	6.20658e-07	5.41564	5.42381	0.269355	DUS4L	dihydrouridine synthase 4 like
7902861	5.34199e-06	6.22525e-07	-5.4149	5.42089	-0.411165	LRRC8B	leucine rich repeat containing 8 family member B
7996361	5.36125e-06	6.24932e-07	5.41396	5.41713	1.25709	CES3	carboxylesterase 3
8013358	5.40323e-06	6.29987e-07	5.41199	5.40929	0.221253
8038899	5.41882e-06	6.31968e-07	-5.41122	5.40623	-1.77972	FPR1	formyl peptide receptor 1
7980189	5.43868e-06	6.34447e-07	5.41027	5.40242	0.232487	AREL1	apoptosis resistant E3 ubiquitin protein ligase 1
7940491	5.44963e-06	6.35888e-07	5.40971	5.40022	0.33619
7945663	5.45775e-06	6.37e-07	5.40928	5.39852	0.362687	IFITM10	interferon induced transmembrane protein 10
7894674	5.5264e-06	6.45178e-07	-5.40616	5.3861	-0.336531
8141305	5.52846e-06	6.45585e-07	5.40601	5.38548	0.274437	ZNF394	zinc finger protein 394
7954312	5.53281e-06	6.46259e-07	5.40575	5.38447	0.340955	SLCO1C1	solute carrier organic anion transporter family member 1C1
7893539	5.53518e-06	6.46703e-07	5.40559	5.3838	0.477542
7894548	5.55761e-06	6.49491e-07	-5.40453	5.37961	-0.328431
7963410	5.5658e-06	6.50616e-07	-5.40411	5.37793	-1.16291	KRT6C///KRT6B///KRT6A///KRT5	keratin 6C///keratin 6B///keratin 6A///keratin 5
7941311	5.57324e-06	6.51652e-07	-5.40372	5.37638	-0.39712	EHBP1L1///SIPA1	EH domain binding protein 1 like 1///signal-induced proliferation-associated 1
8130383	5.58772e-06	6.53514e-07	5.40302	5.3736	0.321408	MTRF1L	mitochondrial translational release factor 1 like
8162586	5.61241e-06	6.5657e-07	5.40188	5.36906	0.78673	SLC35D2	solute carrier family 35 member D2
8115099	5.65097e-06	6.61251e-07	-5.40014	5.36215	-1.42159	PDGFRB///PDGFRB	platelet derived growth factor receptor beta///platelet derived growth factor receptor beta
7932243	5.66266e-06	6.6279e-07	5.39957	5.35989	0.42923	FAM171A1	family with sequence similarity 171 member A1
8082965	5.68719e-06	6.65832e-07	-5.39845	5.35543	-0.45753	MRAS	muscle RAS oncogene homolog
8096301	5.6993e-06	6.6742e-07	-5.39787	5.35311	-2.2747	SPP1	secreted phosphoprotein 1
7922707	5.70426e-06	6.68173e-07	5.39759	5.35201	0.495934	RNASEL	ribonuclease L
8016215	5.71018e-06	6.69109e-07	5.39725	5.35065	0.371975	ARHGAP27	Rho GTPase activating protein 27
7928171	5.71018e-06	6.6921e-07	5.39721	5.35051	0.329844	SGPL1	sphingosine-1-phosphate lyase 1
8068583	5.74232e-06	6.73149e-07	-5.39578	5.34479	-1.72209	KCNJ15	potassium voltage-gated channel subfamily J member 15
8021470	5.75569e-06	6.7489e-07	-5.39514	5.34228	-0.813785	PMAIP1	phorbol-12-myristate-13-acetate-induced protein 1
8115734	5.78803e-06	6.78856e-07	-5.39371	5.33658	-1.44143	LCP2	lymphocyte cytosolic protein 2
8005699	5.85575e-06	6.86974e-07	5.3908	5.32501	0.34805	DHRS7B	dehydrogenase/reductase 7B
8065569	5.87129e-06	6.88974e-07	-5.39009	5.32218	-0.446139	BCL2L1	BCL2 like 1
7991581	5.87267e-06	6.89313e-07	-5.38997	5.3217	-0.617443	CHSY1	chondroitin sulfate synthase 1
8026272	5.87617e-06	6.89989e-07	-5.38973	5.32075	-0.56494	IL27RA	interleukin 27 receptor subunit alpha
8008185	5.87617e-06	6.90078e-07	-5.38969	5.32062	-0.515137	ABI3	ABI family member 3
8044127	5.88513e-06	6.91306e-07	5.38926	5.31889	0.420815	C2orf49	chromosome 2 open reading frame 49
8011293	5.88908e-06	6.91947e-07	5.38903	5.31799	0.439196	CLUH	clustered mitochondria homolog
7949956	5.90233e-06	6.93751e-07	5.38839	5.31546	0.302862	TESMIN	testis expressed metallothionein like protein
8078999	5.90233e-06	6.93859e-07	5.38836	5.3153	0.291193	ZNF620	zinc finger protein 620
7987584	5.96437e-06	7.01332e-07	5.38573	5.30488	0.218552	INO80	INO80 complex subunit
7982504	5.98064e-06	7.03425e-07	5.385	5.30198	0.240241	PGBD4	piggyBac transposable element derived 4
7892853	6.05076e-06	7.11855e-07	-5.38208	5.29039	-0.431104
8069340	6.05232e-06	7.1222e-07	5.38196	5.28989	0.313557	YBEY	ybeY metallopeptidase (putative)
7925028	6.05921e-06	7.13212e-07	-5.38162	5.28854	-0.402784	FAM89A	family with sequence similarity 89 member A
7962884	6.0875e-06	7.16726e-07	-5.38041	5.28375	-1.30869	RND1	Rho family GTPase 1
8080896	6.09025e-06	7.17232e-07	5.38024	5.28307	0.381912	SLC25A26	solute carrier family 25 member 26
8178833	6.10198e-06	7.18797e-07	-5.3797	5.28095	-1.24662	HLA-DOB	major histocompatibility complex, class II, DO beta
8177834	6.11587e-06	7.20617e-07	5.37908	5.27848	0.306034	ATAT1	alpha tubulin acetyltransferase 1
8137240	6.14165e-06	7.23839e-07	-5.37799	5.27414	-0.825329	GIMAP7	GTPase, IMAP family member 7
8158406	6.14984e-06	7.2499e-07	5.3776	5.2726	0.249782	TBC1D13	TBC1 domain family member 13
8095390	6.16471e-06	7.26929e-07	5.37695	5.27	1.05618	UGT2B10	UDP glucuronosyltransferase family 2 member B10
8137979	6.16684e-06	7.27365e-07	-5.3768	5.26942	-0.180403	ACTB	actin beta
8148385	6.16946e-06	7.2786e-07	-5.37663	5.26875	-0.385836	TG	thyroglobulin
8133434	6.18844e-06	7.30471e-07	5.37575	5.26527	0.261328	EIF4H	eukaryotic translation initiation factor 4H
8110971	6.18844e-06	7.30471e-07	5.37575	5.26527	1.201	CMBL	carboxymethylenebutenolidase homolog
7900792	6.19086e-06	7.30943e-07	5.3756	5.26464	0.901996	PTPRF	protein tyrosine phosphatase, receptor type F
8004508	6.1921e-06	7.31275e-07	-5.37548	5.2642	-0.504336	SNORA67	small nucleolar RNA, H/ACA box 67
8071989	6.20361e-06	7.32821e-07	5.37497	5.26214	0.347597	CRYBB3	crystallin beta B3
7921882	6.2207e-06	7.35028e-07	-5.37423	5.25922	-1.15858	OLFML2B	olfactomedin like 2B
7896221	6.23698e-06	7.37139e-07	5.37353	5.25643	0.424163
8175288	6.24043e-06	7.37734e-07	5.37333	5.25564	0.5324	MOSPD1	motile sperm domain containing 1
8116610	6.27753e-06	7.42309e-07	-5.37181	5.24963	-0.818382	NQO2	NAD(P)H quinone dehydrogenase 2
8013919	6.31492e-06	7.4692e-07	5.37029	5.2436	0.314285	ABHD15	abhydrolase domain containing 15
7915015	6.33125e-06	7.49041e-07	-5.3696	5.24084	-0.375615	GNL2	G protein nucleolar 2
7913216	6.33622e-06	7.49823e-07	-5.36934	5.23983	-1.40977	PLA2G2A	phospholipase A2 group IIA
8149324	6.33622e-06	7.5001e-07	-5.36928	5.23959	-0.558781	FAM167A	family with sequence similarity 167 member A
8054513	6.34916e-06	7.51734e-07	5.36872	5.23735	0.767699	LINC01123///LINC01106	long intergenic non-protein coding RNA 1123///long intergenic non-protein coding RNA 1106
8092095	6.35452e-06	7.52559e-07	5.36845	5.23628	0.641306	TNIK	TRAF2 and NCK interacting kinase
8057620	6.35897e-06	7.53278e-07	-5.36821	5.23536	-1.225	COL5A2	collagen type V alpha 2 chain
7928306	6.3636e-06	7.54017e-07	5.36797	5.2344	0.733242
8174985	6.38046e-06	7.56207e-07	-5.36726	5.23158	-0.785364	SMARCA1	SWI/SNF related, matrix associated, actin dependent regulator of chromatin, subfamily a, member 1
8180200	6.40153e-06	7.58897e-07	5.36639	5.22813	0.555982	ZNF493	zinc finger protein 493
8058570	6.40248e-06	7.59202e-07	-5.36629	5.22773	-0.545241	KANSL1L	KAT8 regulatory NSL complex subunit 1 like
7990528	6.40641e-06	7.5986e-07	5.36608	5.22689	0.326246	SNUPN	snurportin 1
7942832	6.41412e-06	7.60968e-07	-5.36572	5.22547	-0.502323	DDIAS	DNA damage induced apoptosis suppressor
7975167	6.41938e-06	7.61785e-07	5.36546	5.22443	0.348388	GPHN	gephyrin
8117225	6.43158e-06	7.63538e-07	5.36489	5.22219	0.57472	GMNN	geminin, DNA replication inhibitor
8121884	6.43158e-06	7.6362e-07	-5.36487	5.22209	-0.454543
7915695	6.43327e-06	7.64014e-07	5.36474	5.22159	0.247383	MUTYH	mutY DNA glycosylase
7902308	6.43735e-06	7.64692e-07	5.36452	5.22072	0.488217	FPGT-TNNI3K///FPGT	FPGT-TNNI3K readthrough///fucose-1-phosphate guanylyltransferase
8083494	6.44661e-06	7.65986e-07	-5.36411	5.21908	-1.67156	MME	membrane metallo-endopeptidase
8054862	6.45442e-06	7.67108e-07	-5.36375	5.21766	-0.354899	TMEM185B	transmembrane protein 185B
8124901	6.47878e-06	7.70198e-07	-5.36276	5.21375	-0.305261	HLA-C///HLA-B///HLA-A///HLA-B///HLA-A	major histocompatibility complex, class I, C///major histocompatibility complex, class I, B///major histocompatibility complex, class I, A///major histocompatibility complex, class I, B///major histocompatibility complex, class I, A
7913694	6.50259e-06	7.73223e-07	5.3618	5.20993	0.998764	FUCA1	fucosidase, alpha-L- 1, tissue
8133030	6.50607e-06	7.73833e-07	5.36161	5.20916	0.351151	GABPA	GA binding protein transcription factor alpha subunit
8048926	6.5077e-06	7.74223e-07	-5.36148	5.20867	-0.516966	SP140L	SP140 nuclear body protein like
8077490	6.51061e-06	7.74765e-07	-5.36131	5.20799	-0.704602	LMCD1	LIM and cysteine rich domains 1
8171846	6.54348e-06	7.78873e-07	5.36001	5.20285	0.652497
7940409	6.55093e-06	7.79957e-07	-5.35967	5.2015	-0.712991	CD5	CD5 molecule
7915882	6.5629e-06	7.8158e-07	5.35916	5.19947	0.322551	EFCAB14	EF-hand calcium binding domain 14
8152522	6.64602e-06	7.91678e-07	-5.35601	5.18698	-1.26924	ENPP2	ectonucleotide pyrophosphatase/phosphodiesterase 2
7963670	6.64651e-06	7.91936e-07	-5.35593	5.18667	-0.519984	MAP3K12	mitogen-activated protein kinase kinase kinase 12
7911730	6.6498e-06	7.92528e-07	5.35575	5.18594	0.251189	PANK4	pantothenate kinase 4
7944869	6.65005e-06	7.92759e-07	5.35567	5.18566	0.782996	SPA17	sperm autoantigenic protein 17
8028172	6.67474e-06	7.95902e-07	5.3547	5.18181	0.348862	CAPNS1	calpain small subunit 1
7934842	6.69178e-06	7.98135e-07	-5.35402	5.17908	-0.703319	MMRN2	multimerin 2
7893196	6.72837e-06	8.02702e-07	-5.35261	5.17353	-0.46201
8117594	6.73141e-06	8.03267e-07	-5.35244	5.17285	-0.900733	HIST1H2BM	histone cluster 1, H2bm
8006433	6.73824e-06	8.04285e-07	-5.35213	5.17162	-1.93296	CCL2///CCL2	C-C motif chemokine ligand 2///C-C motif chemokine ligand 2
7894250	6.74629e-06	8.05448e-07	-5.35177	5.17021	-0.524608
8084589	6.7463e-06	8.05653e-07	5.35171	5.16996	0.814442	MAP3K13	mitogen-activated protein kinase kinase kinase 13
7996331	6.76315e-06	8.07868e-07	5.35104	5.16729	1.79104	CA7	carbonic anhydrase 7
7997642	6.76349e-06	8.08112e-07	-5.35096	5.167	-1.15994	CRISPLD2	cysteine rich secretory protein LCCL domain containing 2
7934916	6.79499e-06	8.1208e-07	-5.34976	5.16223	-0.895653	CH25H	cholesterol 25-hydroxylase
8010918	6.80075e-06	8.12973e-07	-5.34949	5.16116	-0.329709	VPS53	VPS53, GARP complex subunit
7984257	6.82227e-06	8.15751e-07	-5.34865	5.15785	-0.804704	RNU5A-1	RNA, U5A small nuclear 1
7981266	6.9031e-06	8.25623e-07	5.3457	5.14614	0.414163	CCDC85C	coiled-coil domain containing 85C
8016444	6.90503e-06	8.26062e-07	5.34557	5.14563	0.435419	HOXB3	homeobox B3
7996761	6.92894e-06	8.29131e-07	5.34465	5.14202	0.299986	PLA2G15	phospholipase A2 group XV
8115066	6.94255e-06	8.30968e-07	5.34411	5.13987	0.342383
8041713	6.94704e-06	8.31715e-07	5.34389	5.13899	0.323088	PPM1B	protein phosphatase, Mg2+/Mn2+ dependent 1B
8094759	6.94999e-06	8.32276e-07	5.34372	5.13834	0.570643	NSUN7	NOP2/Sun RNA methyltransferase family member 7
8156371	6.97659e-06	8.35672e-07	5.34272	5.13438	0.479975
8041888	6.97667e-06	8.35891e-07	-5.34266	5.13412	-0.451448	MSH6	mutS homolog 6
8056890	6.98416e-06	8.36998e-07	-5.34233	5.13284	-1.44802	CHN1	chimerin 1
8089714	6.99087e-06	8.38013e-07	-5.34203	5.13166	-0.82855	LSAMP	limbic system-associated membrane protein
8034783	6.99979e-06	8.39293e-07	5.34166	5.13017	0.399364	ADGRL1	adhesion G protein-coupled receptor L1
7896713	7.00864e-06	8.40565e-07	-5.34129	5.1287	-0.489634
8049574	7.02215e-06	8.42396e-07	-5.34075	5.12658	-0.370489	UBE2F-SCLY///UBE2F	UBE2F-SCLY readthrough (NMD candidate)///ubiquitin conjugating enzyme E2 F (putative)
8052307	7.02637e-06	8.43114e-07	5.34054	5.12575	0.286443	PPP4R3B	protein phosphatase 4 regulatory subunit 3B
7893160	7.03966e-06	8.45004e-07	-5.33999	5.12358	-0.389867
8064762	7.03966e-06	8.45132e-07	5.33996	5.12343	0.207338	CENPB	centromere protein B
8151993	7.04586e-06	8.46095e-07	5.33968	5.12232	0.585978	COX6C	cytochrome c oxidase subunit 6C
7969129	7.04586e-06	8.46299e-07	-5.33962	5.12209	-0.390995	PHF11	PHD finger protein 11
8043446	7.077e-06	8.50253e-07	-5.33847	5.11755	-2.33148
8031223	7.08906e-06	8.51916e-07	-5.33799	5.11565	-0.976466	LILRB1	leukocyte immunoglobulin like receptor B1
7900426	7.10689e-06	8.54272e-07	-5.33731	5.11297	-0.906392	SMAP2	small ArfGAP2
7924853	7.10808e-06	8.54628e-07	-5.33721	5.11256	-0.25359	MRPL55	mitochondrial ribosomal protein L55
8053801	7.1087e-06	8.54916e-07	-5.33712	5.11223	-0.622512	ANKRD36BP2///ANKRD36C///ANKRD36///ANKRD36B	ankyrin repeat domain 36B pseudogene 2///ankyrin repeat domain 36C///ankyrin repeat domain 36///ankyrin repeat domain 36B
7916616	7.11124e-06	8.555e-07	5.33696	5.11157	0.968961	CYP2J2	cytochrome P450 family 2 subfamily J member 2
8139165	7.11124e-06	8.55649e-07	5.33691	5.1114	0.296675	VPS41	VPS41, HOPS complex subunit
8125470	7.13966e-06	8.59285e-07	-5.33587	5.10728	-1.19878	HLA-DOB	major histocompatibility complex, class II, DO beta
8118174	7.16148e-06	8.62126e-07	-5.33506	5.10407	-0.263221	PRRC2A	proline rich coiled-coil 2A
7950235	7.16231e-06	8.62441e-07	5.33497	5.10371	0.818177	STARD10	StAR related lipid transfer domain containing 10
8119132	7.166e-06	8.63101e-07	-5.33478	5.10297	-0.6336	FGD2	FYVE, RhoGEF and PH domain containing 2
8008213	7.18522e-06	8.65632e-07	5.33406	5.10012	0.251327	KAT7	lysine acetyltransferase 7
8136187	7.19167e-06	8.66625e-07	5.33378	5.099	0.429027	CPA2	carboxypeptidase A2
8175609	7.21189e-06	8.69278e-07	5.33303	5.09603	0.446727	LINC00893	long intergenic non-protein coding RNA 893
8130674	7.22773e-06	8.71406e-07	-5.33243	5.09365	-0.93419	PDE10A	phosphodiesterase 10A
8154151	7.2467e-06	8.7391e-07	5.33172	5.09086	0.496314	PLPP6	phospholipid phosphatase 6
8148435	7.24867e-06	8.74366e-07	-5.33159	5.09035	-1.11661	WISP1	WNT1 inducible signaling pathway protein 1
7990417	7.24977e-06	8.74717e-07	5.33149	5.08996	0.508686	SCAMP2	secretory carrier membrane protein 2
7947652	7.26826e-06	8.77167e-07	5.3308	5.08724	0.26747	AMBRA1	autophagy and beclin 1 regulator 1
8110022	7.27674e-06	8.78408e-07	5.33046	5.08587	0.163954	ATP6V0E1	ATPase H+ transporting V0 subunit e1
8030364	7.31901e-06	8.83803e-07	-5.32895	5.07991	-0.944259	SNORD34	small nucleolar RNA, C/D box 34
7954631	7.31901e-06	8.83951e-07	5.32891	5.07975	0.731596	FAR2	fatty acyl-CoA reductase 2
7899534	7.33204e-06	8.85745e-07	5.32841	5.07778	0.361433	EPB41	erythrocyte membrane protein band 4.1
7987099	7.34293e-06	8.87281e-07	5.32798	5.07609	0.285326	OTUD7A	OTU deubiquitinase 7A
7953812	7.38799e-06	8.92949e-07	-5.32642	5.0699	-0.466409	PHC1	polyhomeotic homolog 1
8001830	7.46444e-06	9.02414e-07	5.32382	5.05965	0.785292	CMTM4	CKLF like MARVEL transmembrane domain containing 4
8178489	7.48455e-06	9.0507e-07	-5.3231	5.05679	-0.317565	HLA-C///HLA-B///HLA-A///HLA-B///HLA-A	major histocompatibility complex, class I, C///major histocompatibility complex, class I, B///major histocompatibility complex, class I, A///major histocompatibility complex, class I, B///major histocompatibility complex, class I, A
8043413	7.50005e-06	9.07169e-07	5.32253	5.05454	0.423218	RPIA	ribose 5-phosphate isomerase A
8176286	7.54605e-06	9.12961e-07	-5.32096	5.04835	-0.589807	PLCXD1	phosphatidylinositol specific phospholipase C X domain containing 1
7960716	7.55387e-06	9.14134e-07	5.32064	5.0471	0.440388	PHB2	prohibitin 2
8088770	7.55884e-06	9.14963e-07	5.32042	5.04622	0.205993	RNPC3	RNA binding region (RNP1, RRM) containing 3
7978706	7.56162e-06	9.15527e-07	5.32027	5.04562	0.581411	FOXA1	forkhead box A1
7960757	7.67362e-06	9.29318e-07	-5.31659	5.03108	-0.303219	C1RL	complement C1r subcomponent like
7970426	7.68807e-06	9.31299e-07	-5.31606	5.02901	-0.649377
7921228	7.73021e-06	9.36636e-07	-5.31465	5.02345	-0.425006	ETV3	ETS variant 3
7931914	7.75067e-06	9.39348e-07	-5.31394	5.02064	-1.17288	IL2RA	interleukin 2 receptor subunit alpha
8136940	7.75738e-06	9.40394e-07	-5.31367	5.01956	-0.372316	TCAF2P1///TCAF2	TRPM8 channel associated factor 2 pseudogene 1///TRPM8 channel associated factor 2
7938195	7.75865e-06	9.40865e-07	-5.31354	5.01907	-0.474915	NLRP14	NLR family pyrin domain containing 14
8058914	7.75865e-06	9.41015e-07	5.3135	5.01892	0.446171	AAMP	angio associated migratory cell protein
7936320	7.7677e-06	9.42346e-07	5.31316	5.01754	0.330565	RPL13AP6	ribosomal protein L13a pseudogene 6
8164013	7.80797e-06	9.47467e-07	5.31182	5.01227	0.644657	STRBP	spermatid perinuclear RNA binding protein
8142102	7.81255e-06	9.48292e-07	5.31161	5.01143	0.422832	ATXN7L1	ataxin 7 like 1
7923378	7.81255e-06	9.48492e-07	5.31155	5.01122	0.404753	CSRP1	cysteine and glycine rich protein 1
7956261	7.83093e-06	9.50959e-07	5.31091	5.0087	0.420316	RBMS2	RNA binding motif single stranded interacting protein 2
8123739	7.85288e-06	9.53861e-07	-5.31016	5.00573	-0.750904	NRN1	neuritin 1
8043657	7.88068e-06	9.57475e-07	5.30923	5.00206	1.00001	CNNM4	cyclin and CBS domain divalent metal cation transport mediator 4
8069532	7.89473e-06	9.59642e-07	-5.30867	4.99986	-0.879291	HSPA13	heat shock protein family A (Hsp70) member 13
8100541	7.89473e-06	9.59656e-07	-5.30867	4.99984	-1.18394	IGFBP7	insulin like growth factor binding protein 7
8153959	7.90027e-06	9.60567e-07	-5.30844	4.99892	-1.22613	DOCK8	dedicator of cytokinesis 8
7994362	7.90622e-06	9.61528e-07	5.30819	4.99795	0.305387	SGF29	SAGA complex associated factor 29
8054846	7.90982e-06	9.62205e-07	5.30802	4.99726	0.323403	SCTR	secretin receptor
8062034	7.9452e-06	9.66748e-07	5.30686	4.99268	0.708175	TP53INP2	tumor protein p53 inducible nuclear protein 2
8139411	7.95684e-06	9.68402e-07	5.30643	4.99102	0.322301	TMED4	transmembrane p24 trafficking protein 4
8049073	7.95941e-06	9.6919e-07	-5.30623	4.99023	-0.510762
8018966	7.95941e-06	9.69195e-07	-5.30623	4.99023	-0.860586	TIMP2	TIMP metallopeptidase inhibitor 2
8040463	7.97326e-06	9.71121e-07	5.30574	4.9883	0.280474
7987145	7.98913e-06	9.73294e-07	5.30519	4.98612	0.705139	FMN1	formin 1
7895873	8.00872e-06	9.75921e-07	5.30453	4.9835	0.419907
8120758	8.04863e-06	9.81026e-07	5.30324	4.97843	0.387842	SENP6	SUMO1/sentrin specific peptidase 6
8027241	8.05698e-06	9.82287e-07	5.30292	4.97718	0.560071	ZNF253	zinc finger protein 253
8148728	8.06007e-06	9.82905e-07	5.30277	4.97657	0.568833	CYC1	cytochrome c1
7904695	8.06293e-06	9.83497e-07	-5.30262	4.97598	-0.424394	SEC22B	SEC22 homolog B, vesicle trafficking protein (gene/pseudogene)
8140468	8.07123e-06	9.84752e-07	-5.30231	4.97474	-0.688379	GSAP	gamma-secretase activating protein
7945040	8.11235e-06	9.90013e-07	5.30099	4.96956	0.35423	HYLS1	HYLS1, centriolar and ciliogenesis associated
7911341	8.11927e-06	9.91102e-07	5.30072	4.96849	0.967615
7945420	8.13566e-06	9.93347e-07	-5.30016	4.96629	-0.253552	RNH1	ribonuclease/angiogenin inhibitor 1
7907893	8.13845e-06	9.93933e-07	-5.30002	4.96572	-0.639211	MR1	major histocompatibility complex, class I-related
8108579	8.1597e-06	9.96773e-07	5.29931	4.96295	0.253989	TMCO6	transmembrane and coiled-coil domains 6
7962537	8.17838e-06	9.99301e-07	-5.29869	4.96048	-0.605757	SLC38A2	solute carrier family 38 member 2
7898939	8.20593e-06	1.00299e-06	5.29778	4.9569	0.482058	NIPAL3	NIPA like domain containing 3
7895357	8.20593e-06	1.00316e-06	5.29774	4.95674	0.449867
7980833	8.2277e-06	1.00607e-06	5.29702	4.95392	0.223368	PPP4R3A	protein phosphatase 4 regulatory subunit 3A
8180029	8.23943e-06	1.00775e-06	-5.29661	4.9523	-0.629594	HLA-DQB2///HLA-DQB1	major histocompatibility complex, class II, DQ beta 2///major histocompatibility complex, class II, DQ beta 1
7935421	8.26164e-06	1.01072e-06	5.29589	4.94944	0.262007	FRAT2	frequently rearranged in advanced T-cell lymphomas 2
7933872	8.28265e-06	1.01354e-06	-5.2952	4.94673	-0.599637	EGR2	early growth response 2
7894134	8.2902e-06	1.01471e-06	-5.29491	4.94561	-0.321973
7895640	8.32175e-06	1.01882e-06	-5.29392	4.94168	-0.776662
8050423	8.322e-06	1.0191e-06	5.29385	4.94141	0.434597	MYCNOS	MYCN opposite strand
7982812	8.35853e-06	1.02383e-06	5.29271	4.93691	0.302009	ZFYVE19	zinc finger FYVE-type containing 19
7928671	8.36339e-06	1.02467e-06	5.2925	4.93611	0.792167	TMEM254	transmembrane protein 254
8043791	8.3736e-06	1.02618e-06	-5.29214	4.93468	-0.516339	INPP4A	inositol polyphosphate-4-phosphatase type I A
7964834	8.37457e-06	1.02676e-06	5.292	4.93413	0.90332	CPM	carboxypeptidase M
7945058	8.37457e-06	1.0268e-06	5.29199	4.93409	0.545856	FAM118B	family with sequence similarity 118 member B
7960280	8.38189e-06	1.02795e-06	5.29172	4.93301	0.332904	FBXL14	F-box and leucine rich repeat protein 14
7893703	8.4116e-06	1.03185e-06	-5.29078	4.92933	-1.09617
8022531	8.43475e-06	1.03494e-06	-5.29004	4.92642	-0.418549	NPC1	NPC intracellular cholesterol transporter 1
8035737	8.52428e-06	1.04618e-06	-5.28738	4.91592	-0.253273	ATP13A1	ATPase 13A1
8030007	8.5454e-06	1.04903e-06	-5.2867	4.91327	-1.04186	EMP3	epithelial membrane protein 3
7970804	8.55031e-06	1.04989e-06	-5.2865	4.91248	-0.329804
7934215	8.57203e-06	1.05281e-06	-5.28581	4.90977	-0.774641	SPOCK2	sparc/osteonectin, cwcv and kazal-like domains proteoglycan (testican) 2
8143781	8.57438e-06	1.05336e-06	-5.28569	4.90927	-0.64959	GIMAP6	GTPase, IMAP family member 6
8010804	8.57848e-06	1.05412e-06	-5.28551	4.90856	-0.326595	NARF	nuclear prelamin A recognition factor
8102362	8.59392e-06	1.05628e-06	-5.285	4.90658	-0.831047	TIFA	TRAF interacting protein with forkhead associated domain
8008388	8.61293e-06	1.05887e-06	5.2844	4.90419	0.624239	SPATA20	spermatogenesis associated 20
7901460	8.62142e-06	1.06036e-06	-5.28405	4.90283	-1.024	GPX7	glutathione peroxidase 7
7924701	8.62142e-06	1.06044e-06	-5.28403	4.90276	-0.309221	ACBD3	acyl-CoA binding domain containing 3
7920707	8.63944e-06	1.06291e-06	-5.28346	4.90049	-0.233226	FAM189B	family with sequence similarity 189 member B
8076292	8.68348e-06	1.06859e-06	5.28214	4.89531	0.339326	DNAJB7	DnaJ heat shock protein family (Hsp40) member B7
8014882	8.69714e-06	1.07069e-06	5.28166	4.8934	0.347687	MIEN1	migration and invasion enhancer 1
7946972	8.69714e-06	1.0708e-06	-5.28163	4.89331	-0.373416	SAA3P	serum amyloid A3 pseudogene
8036136	8.7464e-06	1.07712e-06	-5.28018	4.88758	-0.564487	IGFLR1	IGF like family receptor 1
8161056	8.75108e-06	1.07796e-06	-5.27998	4.88682	-0.445187	TLN1	talin 1
8115234	8.77398e-06	1.08105e-06	-5.27928	4.88405	-1.13182	ANXA6	annexin A6
8130732	8.80446e-06	1.08507e-06	5.27836	4.88044	0.750443	MPC1	mitochondrial pyruvate carrier 1
8039829	8.81914e-06	1.08722e-06	5.27787	4.87851	0.341655	1060P11.3///KIR2DS2///KIR2DL5B///KIR3DL3///KIR2DL5A///KIR3DS1///KIR3DL2///KIR3DL1///KIR2DS5///KIR2DS4///KIR2DS3///KIR2DS1///KIR2DL4///KIR2DL3///KIR2DL2///KIR2DL1///KIR3DS1///KIR3DL2///KIR3DL1///KIR2DS5///KIR2DS3///KIR2DL1	killer cell immunoglobulin-like receptor, three domains, pseudogene///killer cell immunoglobulin like receptor, two Ig domains and short cytoplasmic tail 2///killer cell immunoglobulin like receptor, two Ig domains and long cytoplasmic tail 5B///killer cell immunoglobulin like receptor, three Ig domains and long cytoplasmic tail 3///killer cell immunoglobulin like receptor, two Ig domains and long cytoplasmic tail 5A///killer cell immunoglobulin like receptor, three Ig domains and short cytoplasmic tail 1///killer cell immunoglobulin like receptor, three Ig domains and long cytoplasmic tail 2///killer cell immunoglobulin like receptor, three Ig domains and long cytoplasmic tail 1///killer cell immunoglobulin like receptor, two Ig domains and short cytoplasmic tail 5///killer cell immunoglobulin like receptor, two Ig domains and short cytoplasmic tail 4///killer cell immunoglobulin like receptor, two Ig domains and short cytoplasmic tail 3///killer cell immunoglobulin like receptor, two Ig domains and short cytoplasmic tail 1///killer cell immunoglobulin like receptor, two Ig domains and long cytoplasmic tail 4///killer cell immunoglobulin like receptor, two Ig domains and long cytoplasmic tail 3///killer cell immunoglobulin like receptor, two Ig domains and long cytoplasmic tail 2///killer cell immunoglobulin like receptor, two Ig domains and long cytoplasmic tail 1///killer cell immunoglobulin like receptor, three Ig domains and short cytoplasmic tail 1///killer cell immunoglobulin like receptor, three Ig domains and long cytoplasmic tail 2///killer cell immunoglobulin like receptor, three Ig domains and long cytoplasmic tail 1///killer cell immunoglobulin like receptor, two Ig domains and short cytoplasmic tail 5///killer cell immunoglobulin like receptor, two Ig domains and short cytoplasmic tail 3///killer cell immunoglobulin like receptor, two Ig domains and long cytoplasmic tail 1
7895298	8.81914e-06	1.08741e-06	5.27783	4.87834	0.652582
8130191	8.90066e-06	1.09773e-06	5.2755	4.86916	0.378934	RMND1	required for meiotic nuclear division 1 homolog
8097256	8.94912e-06	1.10397e-06	-5.27409	4.86365	-1.09464	FGF2	fibroblast growth factor 2
7896687	8.96257e-06	1.1059e-06	-5.27366	4.86195	-2.07835
8070341	8.96419e-06	1.10637e-06	5.27356	4.86154	0.344252	BRWD1	bromodomain and WD repeat domain containing 1
7984103	8.97186e-06	1.10759e-06	5.27329	4.86047	0.298702	LACTB	lactamase beta
7925342	8.99935e-06	1.11125e-06	-5.27247	4.85726	-0.802099	ERO1B	endoplasmic reticulum oxidoreductase 1 beta
7963313	9.00606e-06	1.11235e-06	-5.27222	4.8563	-0.66864	GALNT6	polypeptide N-acetylgalactosaminyltransferase 6
7995681	9.0436e-06	1.11726e-06	-5.27114	4.85202	-1.73464	MMP2	matrix metallopeptidase 2
7965322	9.0538e-06	1.11887e-06	5.27078	4.85062	0.716907	KITLG	KIT ligand
8007550	9.0538e-06	1.11906e-06	5.27074	4.85045	0.374428	NAGS	N-acetylglutamate synthase
8174005	9.08717e-06	1.12346e-06	5.26977	4.84664	0.314477	TRMT2B	tRNA methyltransferase 2 homolog B
7925089	9.09146e-06	1.12427e-06	-5.26959	4.84594	-0.302105	PCNX2	pecanex homolog 2 (Drosophila)
7999642	9.09582e-06	1.12516e-06	5.26939	4.84517	0.310231	KIAA0430	KIAA0430
7996516	9.09582e-06	1.1256e-06	5.2693	4.84479	0.276063	PLEKHG4	pleckstrin homology and RhoGEF domain containing G4
7918749	9.09582e-06	1.12563e-06	-5.26929	4.84477	-0.315596
7922219	9.10147e-06	1.12661e-06	-5.26908	4.84392	-2.034	SELL	selectin L
8072744	9.10147e-06	1.12687e-06	-5.26902	4.84369	-1.17556	NCF4	neutrophil cytosolic factor 4
7951910	9.11601e-06	1.12895e-06	-5.26856	4.84191	-0.453621	BACE1	beta-secretase 1
8122343	9.18522e-06	1.13779e-06	5.26663	4.83432	0.317696	HECA	hdc homolog, cell cycle regulator
8034097	9.23967e-06	1.14482e-06	5.26511	4.82834	0.427705	ILF3-AS1	ILF3 antisense RNA 1 (head to head)
7963869	9.24427e-06	1.14566e-06	-5.26493	4.82762	-0.463298	PHC1	polyhomeotic homolog 1
8137008	9.2475e-06	1.14634e-06	5.26478	4.82704	0.596939	MPLKIP	M-phase specific PLK1 interacting protein
8107164	9.27739e-06	1.15033e-06	5.26392	4.82367	0.429456	PPIP5K2	diphosphoinositol pentakisphosphate kinase 2
8064388	9.28776e-06	1.15189e-06	5.26359	4.82235	0.680857	SLC52A3	solute carrier family 52 member 3
7892742	9.30905e-06	1.15481e-06	5.26296	4.81989	0.49784
8148597	9.34579e-06	1.15965e-06	5.26193	4.81583	0.257472	ZFP41	ZFP41 zinc finger protein
8077376	9.36436e-06	1.16224e-06	-5.26137	4.81366	-0.725582	ITPR1	inositol 1,4,5-trisphosphate receptor type 1
8087985	9.37805e-06	1.16423e-06	-5.26095	4.812	-0.275515	GLT8D1	glycosyltransferase 8 domain containing 1
8126147	9.37805e-06	1.1645e-06	5.26089	4.81177	0.28212	SAYSD1	SAYSVFN motif domain containing 1
7927008	9.42301e-06	1.17064e-06	5.25959	4.80666	0.192664	CCNY	cyclin Y
8140915	9.42301e-06	1.17065e-06	5.25959	4.80665	0.463159	PEX1	peroxisomal biogenesis factor 1
8114300	9.42945e-06	1.17213e-06	-5.25928	4.80543	-0.367287	KLHL3	kelch like family member 3
8006621	9.42945e-06	1.1723e-06	-5.25924	4.80528	-1.71919	CCL4L1///CCL4L2///CCL4///CCL4L1	C-C motif chemokine ligand 4 like 1///C-C motif chemokine ligand 4 like 2///C-C motif chemokine ligand 4///C-C motif chemokine ligand 4 like 1
8019651	9.42945e-06	1.1723e-06	-5.25924	4.80528	-1.71919	CCL4L1///CCL4L2///CCL4///CCL4L1	C-C motif chemokine ligand 4 like 1///C-C motif chemokine ligand 4 like 2///C-C motif chemokine ligand 4///C-C motif chemokine ligand 4 like 1
7959157	9.46899e-06	1.1775e-06	5.25815	4.80098	0.288423	GATC	glutamyl-tRNA amidotransferase subunit C
8133034	9.46899e-06	1.17779e-06	5.25809	4.80075	0.738952
7902541	9.47928e-06	1.17957e-06	-5.25771	4.79928	-1.25358	IFI44L	interferon induced protein 44 like
8046555	9.47928e-06	1.17964e-06	5.2577	4.79922	0.384497	HOXD4	homeobox D4
8083749	9.48872e-06	1.18137e-06	5.25733	4.79779	0.560859	PPM1L	protein phosphatase, Mg2+/Mn2+ dependent 1L
7943749	9.48872e-06	1.18138e-06	-5.25733	4.79778	-0.505196	LAYN	layilin
8066953	9.49159e-06	1.18213e-06	5.25717	4.79717	0.467878	SPATA2	spermatogenesis associated 2
7918457	9.49159e-06	1.18231e-06	-5.25714	4.79702	-1.34271	KCNA3	potassium voltage-gated channel subfamily A member 3
8026051	9.58162e-06	1.19381e-06	-5.25474	4.78761	-0.36894	RNASEH2A	ribonuclease H2 subunit A
8072894	9.58907e-06	1.19503e-06	5.25449	4.78662	0.222911	TRIOBP	TRIO and F-actin binding protein
8126524	9.59541e-06	1.19611e-06	5.25427	4.78575	0.502931	DNPH1	2'-deoxynucleoside 5'-phosphate N-hydrolase 1
8072710	9.61185e-06	1.19863e-06	-5.25374	4.7837	-0.4051	APOL6	apolipoprotein L6
8168689	9.61185e-06	1.19874e-06	5.25372	4.78361	0.28267
8040018	9.62269e-06	1.20038e-06	-5.25338	4.78228	-0.207786	TRAPPC12	trafficking protein particle complex 12
8018288	9.63465e-06	1.20216e-06	5.25302	4.78084	0.337226	ATP5H	ATP synthase, H+ transporting, mitochondrial Fo complex subunit D
7926894	9.65181e-06	1.20459e-06	5.25252	4.77888	0.427473
8069541	9.7066e-06	1.21172e-06	-5.25105	4.77314	-1.34443	SAMSN1	SAM domain, SH3 domain and nuclear localization signals 1
8043478	9.75003e-06	1.21743e-06	-5.24989	4.76857	-1.41724
8167763	9.7756e-06	1.22092e-06	-5.24918	4.76579	-0.54028	TSPYL2	TSPY like 2
7996685	9.81025e-06	1.22554e-06	5.24825	4.76212	0.231196	EDC4	enhancer of mRNA decapping 4
8028705	9.84519e-06	1.2302e-06	5.24731	4.75843	0.360314	TIMM50	translocase of inner mitochondrial membrane 50
7981383	9.84901e-06	1.23098e-06	-5.24715	4.75782	-0.462476
8165575	9.8505e-06	1.23146e-06	5.24705	4.75744	0.369951	PNPLA7	patatin like phospholipase domain containing 7
7987405	9.85261e-06	1.23202e-06	-5.24694	4.757	-1.06017	RASGRP1	RAS guanyl releasing protein 1
8141688	9.86383e-06	1.23395e-06	-5.24655	4.75548	-0.295617	PLOD3	procollagen-lysine,2-oxoglutarate 5-dioxygenase 3
8143365	9.86383e-06	1.23402e-06	5.24654	4.75543	0.613835
8107563	9.99511e-06	1.25077e-06	-5.2432	4.74232	-0.766152	PRR16	proline rich 16
8103485	9.99511e-06	1.25104e-06	5.24314	4.74211	0.47723	NAF1	nuclear assembly factor 1 ribonucleoprotein
8047097	1.00028e-05	1.25231e-06	5.24289	4.74113	0.500018	GLS	glutaminase
7907222	1.00033e-05	1.25267e-06	-5.24282	4.74085	-1.68694	PRRX1	paired related homeobox 1
8117368	1.00507e-05	1.25891e-06	-5.24159	4.73602	-0.698826	HIST1H4C	histone cluster 1, H4c
7914603	1.0083e-05	1.26326e-06	-5.24074	4.73267	-0.653304	RNF19B	ring finger protein 19B
7954653	1.01036e-05	1.26614e-06	-5.24017	4.73045	-0.875471	TSPAN11	tetraspanin 11
7931951	1.01063e-05	1.26678e-06	-5.24005	4.72997	-0.825604	SFMBT2	Scm-like with four mbt domains 2
8003722	1.01579e-05	1.27355e-06	5.23872	4.72479	0.479355	SRR	serine racemase
8048227	1.01798e-05	1.27661e-06	-5.23813	4.72245	-1.85031	CXCR2	C-X-C motif chemokine receptor 2
8128737	1.02201e-05	1.28197e-06	-5.23709	4.71839	-0.321767	MICAL1	microtubule associated monooxygenase, calponin and LIM domain containing 1
7900931	1.02234e-05	1.28269e-06	-5.23695	4.71784	-0.240573	B4GALT2	beta-1,4-galactosyltransferase 2
8049752	1.02711e-05	1.28898e-06	-5.23574	4.71308	-0.525867	SNED1	sushi, nidogen and EGF like domains 1
7899932	1.02789e-05	1.29027e-06	-5.23549	4.71211	-0.466689	GJB3	gap junction protein beta 3
8138337	1.03411e-05	1.2987e-06	5.23388	4.70579	0.825632	AGMO	alkylglycerol monooxygenase
8172631	1.03411e-05	1.2987e-06	-5.23388	4.70578	-0.441667	FOXP3	forkhead box P3
8069301	1.03496e-05	1.30008e-06	-5.23361	4.70475	-0.7949	COL6A2	collagen type VI alpha 2 chain
8010287	1.03674e-05	1.30263e-06	-5.23313	4.70285	-0.566646	C1QTNF1	C1q and tumor necrosis factor related protein 1
8091306	1.04034e-05	1.30747e-06	5.23221	4.69925	0.664195	PLSCR4	phospholipid scramblase 4
7896491	1.041e-05	1.30861e-06	5.23199	4.6984	0.362704
8140319	1.04116e-05	1.30913e-06	-5.23189	4.69802	-0.817477	HIP1	huntingtin interacting protein 1
7894076	1.04496e-05	1.31442e-06	-5.23089	4.6941	-0.491515
7909390	1.04496e-05	1.31453e-06	-5.23087	4.69402	-0.925318	CR1L	complement component 3b/4b receptor 1-like
7896493	1.04613e-05	1.31632e-06	5.23053	4.69269	0.324816
7898570	1.04684e-05	1.31752e-06	-5.23031	4.69181	-0.626551
8083854	1.04946e-05	1.32114e-06	5.22963	4.68914	0.387729	PRKCI	protein kinase C iota
8127743	1.04962e-05	1.32165e-06	-5.22953	4.68876	-0.400104	HMGN3	high mobility group nucleosomal binding domain 3
7945620	1.05053e-05	1.32312e-06	5.22926	4.68769	0.262414	TOLLIP	toll interacting protein
8033996	1.05064e-05	1.32356e-06	-5.22917	4.68736	-0.300007	TYK2	tyrosine kinase 2
7919699	1.05095e-05	1.32428e-06	5.22904	4.68684	0.422913	OTUD7B	OTU deubiquitinase 7B
8028248	1.05267e-05	1.32676e-06	5.22858	4.68502	0.521604	ZNF570	zinc finger protein 570
7999591	1.05309e-05	1.32791e-06	5.22836	4.68417	0.391436	ABCC6P2///ABCC6P1///ABCC6	ATP binding cassette subfamily C member 6 pseudogene 2///ATP binding cassette subfamily C member 6 pseudogene 1///ATP binding cassette subfamily C member 6
7985119	1.05309e-05	1.3282e-06	5.22831	4.68397	0.337802	HMG20A	high mobility group 20A
7929282	1.05309e-05	1.32823e-06	-5.2283	4.68394	-0.741496	HHEX	hematopoietically expressed homeobox
8141317	1.05615e-05	1.33242e-06	5.22752	4.68089	1.47674	CYP3A4///CYP3A4	cytochrome P450 family 3 subfamily A member 4///cytochrome P450 family 3 subfamily A member 4
8043697	1.05849e-05	1.33569e-06	-5.22691	4.6785	-0.599687	ANKRD36BP2///ANKRD36C///ANKRD36///ANKRD36B	ankyrin repeat domain 36B pseudogene 2///ankyrin repeat domain 36C///ankyrin repeat domain 36///ankyrin repeat domain 36B
7959002	1.05893e-05	1.33664e-06	5.22673	4.67781	0.381858	SDSL	serine dehydratase like
7909815	1.05893e-05	1.33687e-06	5.22669	4.67764	0.402533	IARS2	isoleucyl-tRNA synthetase 2, mitochondrial
8032037	1.06001e-05	1.33857e-06	-5.22638	4.67641	-0.295765	SHC2	SHC adaptor protein 2
8117330	1.06168e-05	1.34099e-06	-5.22593	4.67466	-0.636309	HIST1H3A	histone cluster 1, H3a
8152340	1.06322e-05	1.34325e-06	-5.22551	4.67302	-0.5371	NUDCD1	NudC domain containing 1
8060627	1.06552e-05	1.34664e-06	5.22489	4.67057	0.357654	ATRN	attractin
7947027	1.06552e-05	1.3468e-06	5.22486	4.67046	0.487543	UEVLD	UEV and lactate/malate dehyrogenase domains
8179228	1.06612e-05	1.34788e-06	-5.22466	4.66967	-0.372719	TCF19	transcription factor 19
8032418	1.06928e-05	1.35219e-06	-5.22386	4.66657	-0.278657	AP3D1	adaptor related protein complex 3 delta 1 subunit
7896162	1.07012e-05	1.35358e-06	-5.22361	4.66558	-0.437171
8104568	1.07059e-05	1.35449e-06	5.22344	4.66492	0.393573
8073522	1.07374e-05	1.3588e-06	5.22265	4.66184	0.483641	SREBF2	sterol regulatory element binding transcription factor 2
7967794	1.07651e-05	1.36264e-06	-5.22195	4.6591	-0.345736	ANKLE2	ankyrin repeat and LEM domain containing 2
7921434	1.07774e-05	1.36451e-06	-5.22161	4.65776	-1.34723	AIM2	absent in melanoma 2
8014140	1.07879e-05	1.36617e-06	5.22131	4.65658	0.476927
8171403	1.07991e-05	1.36792e-06	5.22099	4.65534	0.304984	ASB11	ankyrin repeat and SOCS box containing 11
7901426	1.08418e-05	1.37365e-06	5.21996	4.65128	0.502869	ZFYVE9	zinc finger FYVE-type containing 9
8073422	1.0871e-05	1.37767e-06	5.21923	4.64844	0.38158	TEF	TEF, PAR bZIP transcription factor
8023688	1.09262e-05	1.385e-06	-5.21791	4.64329	-2.61634	SERPINB4	serpin family B member 4
8025488	1.09294e-05	1.38573e-06	5.21778	4.64278	0.295312	ZNF559-ZNF177///ZNF177	ZNF559-ZNF177 readthrough///zinc finger protein 177
8044793	1.09315e-05	1.38632e-06	5.21768	4.64236	0.440887	STEAP3	STEAP3 metalloreductase
8144857	1.09325e-05	1.38678e-06	5.21759	4.64204	0.665462	NAT1	N-acetyltransferase 1
8015545	1.09453e-05	1.38874e-06	5.21724	4.64067	0.250421	RAB5C	RAB5C, member RAS oncogene family
8151205	1.09692e-05	1.3921e-06	5.21664	4.63832	0.298927
8158298	1.10009e-05	1.39645e-06	5.21587	4.63529	0.319224	GLE1	GLE1, RNA export mediator
7906443	1.10121e-05	1.3982e-06	5.21556	4.63407	0.348631	FCER1A	Fc fragment of IgE receptor Ia
7894676	1.10229e-05	1.3999e-06	5.21526	4.63289	0.521748
8009513	1.10493e-05	1.40359e-06	5.2146	4.63033	0.321745
8056930	1.10813e-05	1.40799e-06	5.21382	4.62729	0.327394	ATP5G3	ATP synthase, H+ transporting, mitochondrial Fo complex subunit C3 (subunit 9)
7904726	1.10857e-05	1.40888e-06	5.21367	4.62668	0.38026	TXNIP	thioredoxin interacting protein
7942527	1.11023e-05	1.41133e-06	-5.21324	4.625	-0.548439	POLD3	DNA polymerase delta 3, accessory subunit
8011692	1.11308e-05	1.41529e-06	-5.21254	4.62227	-0.225416	PELP1	proline, glutamate and leucine rich protein 1
7902317	1.11384e-05	1.41659e-06	5.21231	4.62138	0.208534	FPGT-TNNI3K///TNNI3K	FPGT-TNNI3K readthrough///TNNI3 interacting kinase
8043203	1.11434e-05	1.41755e-06	-5.21214	4.62072	-0.379043	VAMP5	vesicle associated membrane protein 5
8038314	1.11541e-05	1.41925e-06	5.21185	4.61956	0.247529	C19orf73	chromosome 19 open reading frame 73
8075709	1.11661e-05	1.42112e-06	-5.21152	4.61828	-0.583629	APOL4	apolipoprotein L4
7905848	1.12609e-05	1.43379e-06	5.20931	4.60966	0.320363	LENEP	lens epithelial protein
8113130	1.12609e-05	1.43386e-06	-5.2093	4.60961	-1.26652	MCTP1	multiple C2 and transmembrane domain containing 1
7964466	1.12634e-05	1.43451e-06	5.20919	4.60917	0.356638	DCTN2	dynactin subunit 2
8064539	1.13054e-05	1.44021e-06	-5.2082	4.60532	-0.941576	CPXM1	carboxypeptidase X, M14 family member 1
8151209	1.13065e-05	1.44068e-06	5.20812	4.605	0.538549
7993664	1.13342e-05	1.44455e-06	-5.20746	4.60239	-0.579863	CCP110	centriolar coiled-coil protein 110
7970842	1.13748e-05	1.45007e-06	-5.20651	4.59869	-0.442163
7893945	1.14117e-05	1.45512e-06	-5.20564	4.59531	-0.876698
8160521	1.14124e-05	1.45555e-06	5.20557	4.59503	0.564621	MOB3B	MOB kinase activator 3B
8125295	1.1421e-05	1.45699e-06	5.20532	4.59407	0.251244	TNXB///ATF6B	tenascin XB///activating transcription factor 6 beta
7923489	1.14325e-05	1.45881e-06	5.20502	4.59286	0.270927	KLHL12	kelch like family member 12
7913566	1.14347e-05	1.45959e-06	-5.20488	4.59234	-1.19328	HTR1D	5-hydroxytryptamine receptor 1D
7979916	1.14347e-05	1.45977e-06	5.20485	4.59222	0.474093	SYNJ2BP-COX16///SYNJ2BP	SYNJ2BP-COX16 readthrough///synaptojanin 2 binding protein
8103240	1.14421e-05	1.46106e-06	-5.20463	4.59136	-0.460768	ANXA2P1	annexin A2 pseudogene 1
7926565	1.15069e-05	1.46968e-06	5.20317	4.58564	0.330699	MLLT10	myeloid/lymphoid or mixed-lineage leukemia; translocated to, 10
7939376	1.15116e-05	1.47063e-06	-5.20301	4.58502	-0.808958	LDLRAD3	low density lipoprotein receptor class A domain containing 3
7978260	1.15198e-05	1.47203e-06	5.20277	4.5841	0.515468	DHRS1	dehydrogenase/reductase 1
8088020	1.15393e-05	1.47503e-06	-5.20227	4.58212	-0.352088	ITIH4	inter-alpha-trypsin inhibitor heavy chain family member 4
7915590	1.15393e-05	1.47521e-06	-5.20224	4.582	-1.08883	RNU5F-1	RNA, U5F small nuclear 1
8007348	1.1571e-05	1.47961e-06	-5.20149	4.5791	-0.763764	RAMP2	receptor activity modifying protein 2
8021866	1.15779e-05	1.48084e-06	-5.20129	4.5783	-0.568504	NFATC1	nuclear factor of activated T-cells 1
7908553	1.16202e-05	1.4866e-06	-5.20032	4.57452	-1.68226	PTPRC	protein tyrosine phosphatase, receptor type C
8035050	1.16537e-05	1.49123e-06	-5.19955	4.57151	-0.644446	RASAL3	RAS protein activator like 3
7990345	1.16832e-05	1.49536e-06	-5.19886	4.56882	-1.01818	SEMA7A	semaphorin 7A (John Milton Hagen blood group)
7981990	1.17059e-05	1.49861e-06	5.19832	4.56671	1.61292	SNORD116-21	small nucleolar RNA, C/D box 116-21
8152648	1.1712e-05	1.49976e-06	-5.19813	4.56597	-0.325343	ZHX1-C8orf76///C8orf76	ZHX1-C8orf76 readthrough///chromosome 8 open reading frame 76
8132539	1.17155e-05	1.50055e-06	-5.198	4.56546	-0.256914	DBNL	drebrin like
8117861	1.1717e-05	1.50144e-06	-5.19785	4.56488	-0.292106	HLA-L	major histocompatibility complex, class I, L (pseudogene)
8179080	1.1717e-05	1.50144e-06	-5.19785	4.56488	-0.292106	HLA-L	major histocompatibility complex, class I, L (pseudogene)
8160478	1.17584e-05	1.50711e-06	5.19692	4.56122	0.440528	CAAP1	caspase activity and apoptosis inhibitor 1
8124280	1.17666e-05	1.50852e-06	-5.19668	4.56031	-1.50888	FAM65B	family with sequence similarity 65 member B
8122734	1.18024e-05	1.51345e-06	5.19587	4.55714	0.593028	PPP1R14C	protein phosphatase 1 regulatory inhibitor subunit 14C
8005089	1.18258e-05	1.51681e-06	5.19532	4.55499	0.400239	COX10	COX10, heme A:farnesyltransferase cytochrome c oxidase assembly factor
8094789	1.18276e-05	1.5174e-06	-5.19522	4.55461	-0.479237	LIMCH1	LIM and calponin homology domains 1
7894579	1.18412e-05	1.5195e-06	-5.19488	4.55327	-0.373389
8034843	1.186e-05	1.52227e-06	5.19443	4.5515	0.299675	NDUFB7	NADH:ubiquinone oxidoreductase subunit B7
8145766	1.18748e-05	1.52452e-06	-5.19406	4.55006	-1.5493	NRG1	neuregulin 1
8010673	1.18997e-05	1.52809e-06	5.19348	4.5478	0.530908	SLC25A10	solute carrier family 25 member 10
8156521	1.19558e-05	1.53564e-06	5.19225	4.54301	0.443345	MIRLET7F1	microRNA let-7f-1
7954124	1.19873e-05	1.54004e-06	5.19154	4.54023	0.342995	H2AFJ	H2A histone family member J
8028241	1.20118e-05	1.54355e-06	5.19097	4.53802	0.244773	ZNF527	zinc finger protein 527
8096425	1.20248e-05	1.5456e-06	5.19064	4.53673	0.500313	CCSER1	coiled-coil serine rich protein 1
7905116	1.20314e-05	1.5468e-06	-5.19045	4.53597	-0.668959	PLEKHO1	pleckstrin homology domain containing O1
8136061	1.20781e-05	1.55317e-06	5.18942	4.53198	0.240564	TPI1P2	triosephosphate isomerase 1 pseudogene 2
8105828	1.21364e-05	1.56104e-06	-5.18817	4.52708	-0.700194	CCNB1	cyclin B1
7910640	1.21606e-05	1.56451e-06	5.18762	4.52492	0.301811	GGPS1	geranylgeranyl diphosphate synthase 1
8073474	1.21745e-05	1.56667e-06	-5.18727	4.52358	-0.576423	MEI1	meiotic double-stranded break formation protein 1
7985224	1.22068e-05	1.57119e-06	-5.18655	4.52078	-0.541077	LOC646938///TBC1D2B	TBC1 domain family member 2B pseudogene///TBC1 domain family member 2B
8012951	1.22104e-05	1.57201e-06	-5.18642	4.52027	-0.74301	CDRT1///FBXW10	CMT1A duplicated region transcript 1///F-box and WD repeat domain containing 10
8114443	1.22375e-05	1.57588e-06	-5.18581	4.51789	-0.264864	ETF1	eukaryotic translation termination factor 1
7899615	1.22426e-05	1.5769e-06	5.18565	4.51726	0.751105	SERINC2	serine incorporator 2
8042974	1.22461e-05	1.57772e-06	5.18552	4.51675	0.301157
8096032	1.22479e-05	1.57832e-06	-5.18543	4.51639	-0.567957	PRDM8	PR/SET domain 8
8068353	1.22507e-05	1.57904e-06	5.18531	4.51594	0.332468	MRPS6///SLC5A3	mitochondrial ribosomal protein S6///solute carrier family 5 member 3
8006736	1.23191e-05	1.58824e-06	-5.18387	4.5103	-0.599226	DUSP14	dual specificity phosphatase 14
8171229	1.23357e-05	1.59075e-06	5.18347	4.50877	0.754558	PNPLA4	patatin like phospholipase domain containing 4
8015642	1.23372e-05	1.59131e-06	-5.18339	4.50843	-0.249117	PSMC3IP	PSMC3 interacting protein
7951593	1.23393e-05	1.59195e-06	5.18329	4.50804	0.538245	COLCA1	colorectal cancer associated 1
8127346	1.2401e-05	1.60042e-06	-5.18196	4.50289	-0.661042	RAB23	RAB23, member RAS oncogene family
7959882	1.2401e-05	1.60065e-06	-5.18193	4.50274	-0.25742	RAN	RAN, member RAS oncogene family
8038078	1.24156e-05	1.60292e-06	-5.18158	4.50137	-0.350197	KDELR1	KDEL endoplasmic reticulum protein retention receptor 1
8118207	1.24789e-05	1.61147e-06	-5.18025	4.49621	-0.613564	SNORA38	small nucleolar RNA, H/ACA box 38
8153625	1.24904e-05	1.61332e-06	5.17996	4.49509	0.387329	OPLAH	5-oxoprolinase (ATP-hydrolysing)
8173629	1.25061e-05	1.61573e-06	5.17959	4.49364	0.46077	ABCB7	ATP binding cassette subfamily B member 7
8045736	1.25765e-05	1.6252e-06	-5.17814	4.48796	-0.366281	FMNL2	formin like 2
7963406	1.26112e-05	1.63028e-06	-5.17736	4.48494	-1.15774	KRT6B	keratin 6B
8114030	1.26112e-05	1.63044e-06	-5.17734	4.48484	-0.377194	KIF3A	kinesin family member 3A
7906613	1.26762e-05	1.63923e-06	-5.176	4.47962	-1.54611	SLAMF7	SLAM family member 7
8066590	1.2691e-05	1.6418e-06	5.17561	4.4781	0.319142	TNNC2	troponin C2, fast skeletal type
7920594	1.2691e-05	1.6419e-06	5.17559	4.47804	0.275925	PYGO2	pygopus family PHD finger 2
8119993	1.26912e-05	1.64231e-06	-5.17553	4.4778	-0.347986	HSP90AB1	heat shock protein 90 alpha family class B member 1
7893398	1.26938e-05	1.64303e-06	5.17542	4.47737	0.623771
8160718	1.2724e-05	1.64733e-06	5.17477	4.47484	0.325753	PTENP1///PTEN	phosphatase and tensin homolog pseudogene 1///phosphatase and tensin homolog
8088480	1.27559e-05	1.65184e-06	5.17409	4.47218	0.246201	ID2B	inhibitor of DNA binding 2B, HLH protein (pseudogene)
8044263	1.27661e-05	1.65354e-06	-5.17383	4.47118	-0.379143	RANBP2	RAN binding protein 2
7921652	1.28759e-05	1.66816e-06	-5.17164	4.46264	-1.19467	SLAMF1	signaling lymphocytic activation molecule family member 1
7983630	1.29006e-05	1.67174e-06	-5.1711	4.46055	-1.49388	FGF7	fibroblast growth factor 7
8128818	1.29176e-05	1.67433e-06	-5.17072	4.45905	-0.454139	WASF1	WAS protein family member 1
7892561	1.29231e-05	1.67543e-06	5.17055	4.45841	0.272741
8178727	1.29266e-05	1.67641e-06	5.17041	4.45784	0.24367	TNXB///ATF6B	tenascin XB///activating transcription factor 6 beta
8102450	1.29266e-05	1.67695e-06	5.17033	4.45753	0.286154	NDST4	N-deacetylase and N-sulfotransferase 4
7982366	1.29266e-05	1.67705e-06	-5.17031	4.45747	-0.531829	SCG5	secretogranin V
8102743	1.29422e-05	1.67946e-06	5.16995	4.45608	0.269929
8090098	1.29702e-05	1.68384e-06	5.1693	4.45355	0.601312	MYLK	myosin light chain kinase
7893362	1.29702e-05	1.68388e-06	-5.1693	4.45353	-0.391097
8142098	1.29995e-05	1.68807e-06	5.16868	4.45112	0.464646	ATXN7L1	ataxin 7 like 1
7932109	1.30746e-05	1.69822e-06	5.16718	4.4453	0.279171	SEPHS1	selenophosphate synthetase 1
7922523	1.31198e-05	1.70448e-06	5.16627	4.44172	0.678826
7968872	1.31413e-05	1.70768e-06	5.1658	4.4399	0.77223	DNAJC15	DnaJ heat shock protein family (Hsp40) member C15
7937518	1.32282e-05	1.71947e-06	-5.16408	4.43323	-0.459751	TSPAN4	tetraspanin 4
8168303	1.32282e-05	1.71976e-06	5.16404	4.43306	0.238654	TAF1	TATA-box binding protein associated factor 1
7942715	1.32324e-05	1.7207e-06	5.1639	4.43253	0.406929	OMP	olfactory marker protein
7992732	1.32555e-05	1.72428e-06	-5.16339	4.43051	-1.06305	ZG16B	zymogen granule protein 16B
8160557	1.32555e-05	1.72451e-06	5.16335	4.43038	0.439951
7894908	1.33905e-05	1.74247e-06	5.16077	4.42032	0.41719
7997626	1.3414e-05	1.74594e-06	5.16027	4.41839	0.221832	KLHL36	kelch like family member 36
8173615	1.34499e-05	1.75101e-06	-5.15955	4.41558	-0.42615	RLIM	ring finger protein, LIM domain interacting
7940451	1.34584e-05	1.75252e-06	5.15933	4.41474	0.257796	TKFC	triokinase and FMN cyclase
8101031	1.34787e-05	1.75557e-06	5.1589	4.41305	0.403284	CDKL2	cyclin dependent kinase like 2
8162696	1.35694e-05	1.76779e-06	5.15717	4.40632	0.325962	XPA	XPA, DNA damage recognition and repair factor
7892621	1.35864e-05	1.77042e-06	-5.1568	4.40488	-0.350845
7919340	1.35954e-05	1.772e-06	-5.15657	4.40401	-0.830875	GJA5	gap junction protein alpha 5
8030838	1.3625e-05	1.77627e-06	5.15597	4.40168	0.333736	LOC100132800	uncharacterized LOC100132800
7921773	1.36552e-05	1.78062e-06	-5.15536	4.3993	-0.483723	NECTIN4	nectin cell adhesion molecule 4
8070900	1.36584e-05	1.78144e-06	5.15525	4.39885	0.26755
8085412	1.36766e-05	1.78422e-06	-5.15486	4.39734	-0.720384	IQSEC1	IQ motif and Sec7 domain 1
8053187	1.36974e-05	1.78735e-06	5.15442	4.39564	0.196546	PCGF1	polycomb group ring finger 1
7998136	1.37278e-05	1.79173e-06	-5.15381	4.39326	-0.400488	RHBDF1	rhomboid 5 homolog 1
7971550	1.37327e-05	1.79278e-06	5.15366	4.39269	0.413467	MED4	mediator complex subunit 4
7954143	1.37528e-05	1.79583e-06	5.15324	4.39104	0.693545	PTPRO	protein tyrosine phosphatase, receptor type O
7916077	1.38163e-05	1.80453e-06	-5.15203	4.38635	-0.35845	NRDC	nardilysin convertase
7892652	1.38546e-05	1.80995e-06	-5.15128	4.38344	-0.412301
8024001	1.38546e-05	1.81037e-06	5.15123	4.38322	0.284918
7923812	1.38845e-05	1.81469e-06	-5.15063	4.3809	-0.604624	RAB29	RAB29, member RAS oncogene family
8123315	1.38982e-05	1.8169e-06	-5.15033	4.37972	-0.907905	QKI	QKI, KH domain containing RNA binding
8087461	1.39541e-05	1.82463e-06	-5.14927	4.3756	-0.297865	GMPPB	GDP-mannose pyrophosphorylase B
8135488	1.39705e-05	1.82719e-06	5.14892	4.37424	0.454053	LRRN3	leucine rich repeat neuronal 3
8160459	1.40803e-05	1.84197e-06	5.1469	4.36642	0.311556	ELAVL2	ELAV like neuron-specific RNA binding protein 2
7996064	1.40869e-05	1.84326e-06	-5.14673	4.36574	-0.494816	ADGRG5	adhesion G protein-coupled receptor G5
8072407	1.4139e-05	1.8505e-06	5.14575	4.36194	0.268212	TUG1	taurine up-regulated 1 (non-protein coding)
8177782	1.41635e-05	1.85457e-06	5.1452	4.3598	0.369329	TRIM39-RPP21///RPP21	TRIM39-RPP21 readthrough///ribonuclease P/MRP subunit p21
8179097	1.41635e-05	1.85457e-06	5.1452	4.3598	0.369329	TRIM39-RPP21///RPP21	TRIM39-RPP21 readthrough///ribonuclease P/MRP subunit p21
8113413	1.41892e-05	1.85835e-06	5.14469	4.35782	0.859415	NUDT12	nudix hydrolase 12
8156897	1.42121e-05	1.86179e-06	-5.14423	4.35603	-0.559951	MSANTD3-TMEFF1///MSANTD3	MSANTD3-TMEFF1 readthrough///Myb/SANT DNA binding domain containing 3
8037197	1.42611e-05	1.86862e-06	-5.14332	4.35248	-0.621351	CXCL17	C-X-C motif chemokine ligand 17
7988163	1.42683e-05	1.8704e-06	5.14308	4.35156	0.470171	CATSPER2	cation channel sperm associated 2
7895123	1.42683e-05	1.87043e-06	-5.14307	4.35154	-0.630492
7964436	1.43625e-05	1.88321e-06	-5.14137	4.34493	-0.823682	ARHGAP9	Rho GTPase activating protein 9
8087825	1.43633e-05	1.88375e-06	5.1413	4.34465	0.351905	ABHD14B	abhydrolase domain containing 14B
7896041	1.43926e-05	1.88802e-06	5.14074	4.34245	0.352448
7968999	1.4402e-05	1.88968e-06	5.14052	4.3416	0.412748	NUDT15	nudix hydrolase 15
8018814	1.44355e-05	1.89452e-06	-5.13988	4.33911	-0.423451
8105323	1.451e-05	1.90473e-06	5.13853	4.3339	0.423085	HSPB3	heat shock protein family B (small) member 3
8041582	1.45207e-05	1.90658e-06	5.13829	4.33296	0.896975	PKDCC	protein kinase domain containing, cytoplasmic
8094251	1.45451e-05	1.91021e-06	5.13781	4.33111	0.351143	TAPT1-AS1	TAPT1 antisense RNA 1 (head to head)
7945801	1.4551e-05	1.9117e-06	-5.13762	4.33036	-0.966016	SNORA54	small nucleolar RNA, H/ACA box 54
8004255	1.4551e-05	1.91187e-06	-5.1376	4.33027	-0.66638	BCL6B	B-cell CLL/lymphoma 6B
8009784	1.46195e-05	1.92131e-06	5.13637	4.32549	0.427686	MRPS7	mitochondrial ribosomal protein S7
8129861	1.46424e-05	1.92483e-06	-5.13591	4.32371	-0.476973	IFNGR1	interferon gamma receptor 1
8064191	1.46424e-05	1.9252e-06	-5.13586	4.32353	-0.331041	TPD52L2	tumor protein D52 like 2
7923608	1.46992e-05	1.93331e-06	5.13481	4.31945	0.452078	REN	renin
8084630	1.46992e-05	1.93354e-06	5.13478	4.31933	0.994084	NMRAL1P1	NmrA like redox sensor 1 pseudogene 1
8116651	1.48037e-05	1.94773e-06	-5.13295	4.31223	-0.466274
8169683	1.48144e-05	1.94959e-06	5.13271	4.31131	0.360615	ZBTB33	zinc finger and BTB domain containing 33
8027254	1.48149e-05	1.95035e-06	5.13262	4.31093	0.592599	ZNF90	zinc finger protein 90
8065776	1.48149e-05	1.95056e-06	5.13259	4.31083	0.282964	NCOA6	nuclear receptor coactivator 6
7910587	1.48149e-05	1.95099e-06	5.13253	4.31061	0.221021
8128695	1.48149e-05	1.95144e-06	5.13247	4.31039	0.266315
7902957	1.48248e-05	1.95319e-06	-5.13225	4.30952	-0.513519	EPHX4	epoxide hydrolase 4
7949340	1.48369e-05	1.95523e-06	-5.13199	4.3085	-0.740295	BATF2	basic leucine zipper ATF-like transcription factor 2
8092251	1.48429e-05	1.95646e-06	-5.13183	4.30789	-0.893601	GNB4	G protein subunit beta 4
7894210	1.49012e-05	1.96487e-06	-5.13076	4.30373	-0.577256
8145776	1.49012e-05	1.96507e-06	5.13073	4.30363	0.513475
8033300	1.49012e-05	1.9655e-06	5.13068	4.30342	0.334088	GPR108	G protein-coupled receptor 108
8147746	1.49152e-05	1.96781e-06	5.13039	4.30228	0.433134
8136652	1.49152e-05	1.96823e-06	5.13033	4.30207	0.720968
8168779	1.49214e-05	1.96951e-06	-5.13017	4.30144	-0.338074
8171006	1.49254e-05	1.97048e-06	5.13005	4.30096	0.611199	BRCC3	BRCA1/BRCA2-containing complex subunit 3
8035249	1.4943e-05	1.97325e-06	5.1297	4.2996	0.45775	NR2F6	nuclear receptor subfamily 2 group F member 6
7958455	1.50049e-05	1.98188e-06	5.1286	4.29537	0.541832	UNG	uracil DNA glycosylase
8025868	1.504e-05	1.98698e-06	5.12796	4.29288	0.335148	CCDC159	coiled-coil domain containing 159
7996403	1.51201e-05	1.998e-06	5.12658	4.28751	0.246588	C16orf70	chromosome 16 open reading frame 70
7913787	1.51292e-05	1.99966e-06	5.12637	4.2867	0.753012	STPG1	sperm tail PG-rich repeat containing 1
8143441	1.51937e-05	2.00865e-06	5.12525	4.28235	0.387252	KIAA1147	KIAA1147
7981481	1.52432e-05	2.01565e-06	5.12438	4.27897	0.511698	C14orf2///C14orf2	chromosome 14 open reading frame 2///chromosome 14 open reading frame 2
7896752	1.53506e-05	2.03078e-06	5.1225	4.27172	1.04905
8165667	1.53506e-05	2.03078e-06	5.1225	4.27172	1.04905
7979516	1.53742e-05	2.03436e-06	5.12206	4.27001	0.346562	TRMT5	tRNA methyltransferase 5
8123621	1.54474e-05	2.04451e-06	-5.12082	4.26518	-0.640464	SERPINB6	serpin family B member 6
8178011	1.54522e-05	2.04561e-06	-5.12068	4.26466	-0.252732	PRRC2A	proline rich coiled-coil 2A
8118086	1.54711e-05	2.04904e-06	-5.12026	4.26303	-0.36219	TCF19	transcription factor 19
8177947	1.54711e-05	2.04904e-06	-5.12026	4.26303	-0.36219	TCF19	transcription factor 19
8045531	1.54917e-05	2.05224e-06	5.11987	4.26152	0.327872
8155673	1.55025e-05	2.05414e-06	5.11964	4.26062	0.903685	PIP5K1B	phosphatidylinositol-4-phosphate 5-kinase type 1 beta
7920271	1.55392e-05	2.05947e-06	-5.11899	4.25811	-0.797772	S100A4	S100 calcium binding protein A4
8101212	1.55412e-05	2.06019e-06	-5.1189	4.25776	-0.249173	CCNI	cyclin I
7975956	1.55469e-05	2.06142e-06	5.11876	4.25719	0.418175	GSTZ1	glutathione S-transferase zeta 1
8007992	1.55647e-05	2.06425e-06	-5.11841	4.25585	-0.292805	KPNB1	karyopherin subunit beta 1
8177955	1.55793e-05	2.06665e-06	-5.11812	4.25473	-0.453967	MICB	MHC class I polypeptide-related sequence B
7964234	1.55959e-05	2.06932e-06	5.1178	4.25347	0.422697	ATP5B	ATP synthase, H+ transporting, mitochondrial F1 complex, beta polypeptide
8088813	1.56092e-05	2.07155e-06	-5.11753	4.25243	-1.72538	PROK2	prokineticin 2
7976567	1.56097e-05	2.07209e-06	5.11746	4.25218	0.716882	BDKRB1	bradykinin receptor B1
8050427	1.56239e-05	2.07444e-06	-5.11718	4.25108	-1.22239	FAM49A	family with sequence similarity 49 member A
7896030	1.56839e-05	2.08289e-06	5.11616	4.24713	0.423482
8080419	1.5684e-05	2.08337e-06	-5.1161	4.24691	-0.404703	GNL3	G protein nucleolar 3
7978644	1.57171e-05	2.08824e-06	-5.11552	4.24464	-0.841916	NFKBIA	NFKB inhibitor alpha
7983111	1.57366e-05	2.09131e-06	5.11515	4.24322	0.31699	SNAP23	synaptosome associated protein 23
8073858	1.57837e-05	2.09847e-06	-5.11429	4.2399	-0.396873	GTSE1	G2 and S-phase expressed 1
7991587	1.57837e-05	2.09851e-06	-5.11429	4.23988	-0.299409	VIMP	VCP interacting membrane selenoprotein
8120992	1.57845e-05	2.09909e-06	5.11422	4.23961	0.344488	ZNF292	zinc finger protein 292
8035880	1.58834e-05	2.11273e-06	5.1126	4.23333	0.495344	UQCRFS1	ubiquinol-cytochrome c reductase, Rieske iron-sulfur polypeptide 1
8170185	1.59956e-05	2.12813e-06	5.11078	4.22628	0.199746
7892530	1.60294e-05	2.13311e-06	-5.11019	4.22402	-0.803832
8021376	1.61055e-05	2.14376e-06	5.10894	4.21919	1.04398	NEDD4L	neural precursor cell expressed, developmentally down-regulated 4-like, E3 ubiquitin protein ligase
7905047	1.61055e-05	2.1442e-06	-5.10889	4.21898	-1.73274	FCGR1CP///FCGR1B///FCGR1A	Fc fragment of IgG receptor Ic, pseudogene///Fc fragment of IgG receptor Ib///Fc fragment of IgG receptor Ia
8113512	1.61371e-05	2.14889e-06	-5.10835	4.21687	-0.614374	EPB41L4A	erythrocyte membrane protein band 4.1 like 4A
8077526	1.61592e-05	2.15234e-06	-5.10794	4.21531	-0.577997
8065256	1.61592e-05	2.15281e-06	5.10789	4.2151	0.208045	CRNKL1	crooked neck pre-mRNA splicing factor 1
8057771	1.61827e-05	2.15642e-06	-5.10747	4.21347	-0.758791	STAT4	signal transducer and activator of transcription 4
8173713	1.62161e-05	2.1616e-06	-5.10687	4.21114	-0.406341	MAGT1	magnesium transporter 1
8042416	1.62161e-05	2.16185e-06	-5.10684	4.21103	-1.02496	ARHGAP25	Rho GTPase activating protein 25
7903203	1.62383e-05	2.1653e-06	5.10644	4.20948	0.543969	SNX7	sorting nexin 7
7966878	1.62463e-05	2.16712e-06	-5.10623	4.20867	-0.474206	CIT	citron rho-interacting serine/threonine kinase
7933075	1.62463e-05	2.16735e-06	5.1062	4.20857	0.356443	FZD8	frizzled class receptor 8
8035787	1.62945e-05	2.17447e-06	5.10538	4.20539	0.576787
7896191	1.62945e-05	2.1752e-06	-5.1053	4.20506	-0.279042
7974920	1.62945e-05	2.17524e-06	5.10529	4.20504	0.270897	SYNE2	spectrin repeat containing nuclear envelope protein 2
7937020	1.63178e-05	2.17884e-06	-5.10488	4.20344	-0.666445	MKI67	marker of proliferation Ki-67
7926506	1.63483e-05	2.18341e-06	5.10435	4.20141	0.468456	CACNB2	calcium voltage-gated channel auxiliary subunit beta 2
8144078	1.63693e-05	2.18671e-06	-5.10397	4.19994	-0.655123	SHH	sonic hedgehog
7896427	1.64873e-05	2.20316e-06	-5.10209	4.19267	-0.512155
7904287	1.64873e-05	2.20389e-06	-5.10201	4.19235	-0.739001	CD2	CD2 molecule
7996571	1.64873e-05	2.20396e-06	-5.102	4.19232	-0.711228	FAM65A	family with sequence similarity 65 member A
7961887	1.65398e-05	2.21148e-06	-5.10115	4.18901	-0.400141
8034514	1.65467e-05	2.2129e-06	5.10099	4.18839	0.216791	C19orf43	chromosome 19 open reading frame 43
7913801	1.65787e-05	2.21817e-06	5.10039	4.18608	0.305933
8068254	1.65787e-05	2.21817e-06	5.10039	4.18608	0.414382	IL10RB///IL10RB	interleukin 10 receptor subunit beta///interleukin 10 receptor subunit beta
8152133	1.666e-05	2.22955e-06	5.09911	4.18112	0.44942	RRM2B	ribonucleotide reductase regulatory TP53 inducible subunit M2B
8173340	1.66691e-05	2.23127e-06	-5.09891	4.18037	-0.22686	PJA1	praja ring finger ubiquitin ligase 1
8097827	1.66872e-05	2.23419e-06	5.09858	4.1791	0.232702
7929692	1.67055e-05	2.23715e-06	5.09825	4.17782	0.365856	ZFYVE27	zinc finger FYVE-type containing 27
7893500	1.67326e-05	2.24128e-06	5.09779	4.17603	0.727431
8149264	1.67342e-05	2.242e-06	5.09771	4.17572	0.559037	PPP1R3B	protein phosphatase 1 regulatory subunit 3B
8068361	1.68016e-05	2.25154e-06	5.09664	4.1716	0.409671	SLC5A3	solute carrier family 5 member 3
8083455	1.68036e-05	2.25235e-06	5.09655	4.17125	0.358513
7985488	1.68036e-05	2.25322e-06	5.09646	4.17088	0.364706	FAM103A1	family with sequence similarity 103 member A1
7966368	1.68036e-05	2.25331e-06	5.09645	4.17084	0.417617	PPP1CC	protein phosphatase 1 catalytic subunit gamma
8107934	1.68079e-05	2.2544e-06	-5.09633	4.17037	-0.327584	C5orf56	chromosome 5 open reading frame 56
8002523	1.68369e-05	2.25928e-06	5.09578	4.16827	0.284452	CMTR2	cap methyltransferase 2
8066822	1.68369e-05	2.2593e-06	-5.09578	4.16826	-0.395946	SULF2	sulfatase 2
8030525	1.68422e-05	2.26052e-06	-5.09565	4.16774	-0.21935	PTOV1	prostate tumor overexpressed 1
8146986	1.68623e-05	2.26372e-06	5.09529	4.16636	1.16452	HNF4G	hepatocyte nuclear factor 4 gamma
8016463	1.69916e-05	2.28159e-06	5.09332	4.15874	0.654143	HOXB6	homeobox B6
8053901	1.70496e-05	2.28989e-06	5.09241	4.15522	0.326605	TMEM127	transmembrane protein 127
8087100	1.70787e-05	2.29432e-06	5.09192	4.15334	0.487298	UQCRC1	ubiquinol-cytochrome c reductase core protein I
7928516	1.71459e-05	2.30386e-06	-5.09088	4.14932	-0.450291	SAMD8	sterile alpha motif domain containing 8
8142104	1.71532e-05	2.30536e-06	5.09072	4.14869	0.307724	ATXN7L1	ataxin 7 like 1
7992893	1.71688e-05	2.30797e-06	5.09043	4.14759	1.02951
8099760	1.71727e-05	2.30901e-06	-5.09032	4.14715	-0.417915	ARAP2	ArfGAP with RhoGAP domain, ankyrin repeat and PH domain 2
8047702	1.71787e-05	2.31033e-06	-5.09018	4.14659	-1.1049	ICOS	inducible T-cell costimulator
7954717	1.72102e-05	2.31508e-06	-5.08966	4.1446	-0.534634	BICD1	BICD cargo adaptor 1
8101816	1.72669e-05	2.32323e-06	5.08878	4.14119	0.22255	STPG2	sperm tail PG-rich repeat containing 2
8066848	1.72754e-05	2.32489e-06	-5.0886	4.1405	-1.04671	PREX1	phosphatidylinositol-3,4,5-trisphosphate dependent Rac exchange factor 1
7972936	1.7305e-05	2.3294e-06	-5.08811	4.13862	-0.539381	TMEM255B	transmembrane protein 255B
8041592	1.73727e-05	2.33904e-06	5.08708	4.13462	0.312208	EML4///ALK	echinoderm microtubule associated protein like 4///anaplastic lymphoma receptor tyrosine kinase
8038913	1.73836e-05	2.34103e-06	5.08686	4.13379	0.389324	ZNF649	zinc finger protein 649
7932832	1.74378e-05	2.34885e-06	5.08602	4.13056	0.271648
7980454	1.74824e-05	2.35538e-06	5.08533	4.12786	0.340566	ALKBH1	alkB homolog 1, histone H2A dioxygenase
7925724	1.74955e-05	2.35767e-06	5.08508	4.12692	0.163847
8119492	1.75084e-05	2.35994e-06	-5.08484	4.12599	-0.372496	BYSL	bystin like
8134689	1.75537e-05	2.36657e-06	5.08414	4.12327	0.191368	ZSCAN21	zinc finger and SCAN domain containing 21
8127079	1.75932e-05	2.37243e-06	5.08352	4.12087	0.272858	GSTA5	glutathione S-transferase alpha 5
8103769	1.76003e-05	2.37391e-06	5.08336	4.12026	1.34055	HPGD	hydroxyprostaglandin dehydrogenase 15-(NAD)
8053751	1.76504e-05	2.38173e-06	5.08253	4.11707	0.39523
8161405	1.76504e-05	2.38173e-06	5.08253	4.11707	0.39523
7932453	1.76675e-05	2.38457e-06	-5.08223	4.11592	-0.581762	NEBL	nebulette
8160805	1.76883e-05	2.38791e-06	-5.08188	4.11456	-0.287077	FAM219A	family with sequence similarity 219 member A
8141133	1.77283e-05	2.39385e-06	-5.08126	4.11215	-0.328089	SHFM1	split hand/foot malformation (ectrodactyly) type 1
8145122	1.77652e-05	2.39936e-06	5.08068	4.10992	0.37673	SLC39A14	solute carrier family 39 member 14
8012110	1.78095e-05	2.40588e-06	5.08	4.10729	0.24791	GABARAP	GABA type A receptor-associated protein
7927874	1.79934e-05	2.43127e-06	5.07736	4.09711	0.300656
8143885	1.8005e-05	2.43337e-06	5.07714	4.09627	0.275549	GBX1	gastrulation brain homeobox 1
7954985	1.80154e-05	2.43531e-06	5.07694	4.0955	0.459255	TMEM117	transmembrane protein 117
8029958	1.808e-05	2.44459e-06	5.07599	4.09181	0.373526	GLTSCR2	glioma tumor suppressor candidate region gene 2
8112918	1.81022e-05	2.44814e-06	5.07562	4.0904	0.546593
8152759	1.81856e-05	2.45997e-06	5.07441	4.08573	0.300641	TATDN1	TatD DNase domain containing 1
7896710	1.82822e-05	2.47359e-06	-5.07302	4.08037	-1.53442
8131111	1.82848e-05	2.47449e-06	-5.07293	4.08002	-0.28952	EIF3B	eukaryotic translation initiation factor 3 subunit B
8124008	1.8315e-05	2.47912e-06	5.07246	4.07821	0.409992	MCUR1	mitochondrial calcium uniporter regulator 1
8048319	1.8366e-05	2.48658e-06	5.07171	4.07529	1.17969	VIL1	villin 1
8096091	1.84097e-05	2.49305e-06	5.07105	4.07277	0.253325	THAP9	THAP domain containing 9
8063893	1.84169e-05	2.49457e-06	-5.0709	4.07218	-0.278127	ADRM1	adhesion regulating molecule 1
8147313	1.84208e-05	2.49566e-06	-5.07079	4.07176	-0.372921	TMEM67	transmembrane protein 67
8142554	1.84221e-05	2.49639e-06	-5.07072	4.07148	-0.414873	AASS	aminoadipate-semialdehyde synthase
8027862	1.84615e-05	2.50229e-06	-5.07012	4.06919	-1.79953	FFAR2	free fatty acid receptor 2
8132964	1.84917e-05	2.50693e-06	5.06966	4.06739	0.333678	SUMF2	sulfatase modifying factor 2
7945110	1.8493e-05	2.50767e-06	-5.06958	4.0671	-0.970285	ST3GAL4	ST3 beta-galactoside alpha-2,3-sialyltransferase 4
8054800	1.85081e-05	2.51027e-06	5.06932	4.0661	0.478962
8032789	1.8547e-05	2.51639e-06	5.06871	4.06374	1.04591	STAP2	signal transducing adaptor family member 2
7993159	1.8547e-05	2.51666e-06	5.06868	4.06363	0.198337	C16orf72	chromosome 16 open reading frame 72
7900699	1.85636e-05	2.51948e-06	-5.0684	4.06255	-0.664511	CDC20	cell division cycle 20
7910184	1.86017e-05	2.5252e-06	5.06783	4.06035	0.195092	BTF3P9	basic transcription factor 3 pseudogene 9
8053744	1.86531e-05	2.53274e-06	5.06708	4.05746	0.556735	ANKRD20A21P///ANKRD20A8P///ANKRD20A4///ANKRD20A2///ANKRD20A3///ANKRD20A5P///ANKRD20A1	ankyrin repeat domain 20 family member A21, pseudogene///ankyrin repeat domain 20 family member A8, pseudogene///ankyrin repeat domain 20 family member A4///ankyrin repeat domain 20 family member A2///ankyrin repeat domain 20 family member A3///ankyrin repeat domain 20 family member A5, pseudogene///ankyrin repeat domain 20 family member A1
8163629	1.86853e-05	2.53767e-06	-5.06659	4.05557	-1.04437	TNFSF8	tumor necrosis factor superfamily member 8
7894086	1.87034e-05	2.54069e-06	-5.06629	4.05442	-0.318875
7906703	1.87061e-05	2.54163e-06	5.0662	4.05406	0.354033	NDUFS2	NADH:ubiquinone oxidoreductase core subunit S2
8099570	1.87512e-05	2.54831e-06	5.06554	4.05151	0.346407	DCAF16	DDB1 and CUL4 associated factor 16
7930882	1.88049e-05	2.55618e-06	5.06476	4.04852	0.467063	FAM45A///FAM45BP	family with sequence similarity 45 member A///family with sequence similarity 45, member A pseudogene
7906671	1.88685e-05	2.56539e-06	5.06386	4.04504	0.243591	USP21	ubiquitin specific peptidase 21
7911718	1.89082e-05	2.57136e-06	5.06327	4.04278	0.358273	LOC100129534	small nuclear ribonucleoprotein polypeptide N pseudogene
8159609	1.89125e-05	2.57252e-06	5.06316	4.04234	0.295148	SSNA1	SS nuclear autoantigen 1
8045637	1.89157e-05	2.57376e-06	5.06304	4.04188	0.557682	KIF5C	kinesin family member 5C
7965746	1.89157e-05	2.57408e-06	5.06301	4.04176	0.305801	GOLGA2P5	golgin A2 pseudogene 5
8172520	1.8924e-05	2.57607e-06	-5.06281	4.04101	-0.41248	TFE3	transcription factor binding to IGHM enhancer 3
7954810	1.8924e-05	2.57636e-06	-5.06279	4.0409	-1.51993	LRRK2	leucine rich repeat kinase 2
7921179	1.89339e-05	2.57827e-06	5.0626	4.04018	0.330003	ARHGEF11	Rho guanine nucleotide exchange factor 11
8137627	1.8963e-05	2.58281e-06	-5.06216	4.03848	-0.306703	DNAJB6	DnaJ heat shock protein family (Hsp40) member B6
8114145	1.89835e-05	2.58657e-06	5.06179	4.03706	0.331189	VDAC1	voltage dependent anion channel 1
8016094	1.89835e-05	2.58673e-06	-5.06177	4.037	-0.917744	GJC1	gap junction protein gamma 1
7894639	1.8994e-05	2.58925e-06	5.06153	4.03606	0.445877
8106633	1.8994e-05	2.58932e-06	5.06152	4.03603	0.32576	MSH3	mutS homolog 3
8175052	1.90534e-05	2.59798e-06	5.06068	4.0328	0.511047	AIFM1	apoptosis inducing factor, mitochondria associated 1
8101701	1.90811e-05	2.60234e-06	-5.06026	4.03117	-0.678791	PPM1K///PPM1K	protein phosphatase, Mg2+/Mn2+ dependent 1K///protein phosphatase, Mg2+/Mn2+ dependent 1K
8082075	1.90997e-05	2.60544e-06	-5.05996	4.03002	-0.391257	DTX3L	deltex E3 ubiquitin ligase 3L
7894851	1.91271e-05	2.60975e-06	5.05954	4.02841	0.469455
8180404	1.91288e-05	2.61056e-06	-5.05947	4.02811	-0.485304	RPL27A	ribosomal protein L27a
7970388	1.91947e-05	2.62014e-06	5.05854	4.02456	0.380357
8043585	1.92348e-05	2.62619e-06	5.05796	4.02232	0.266605	CIAO1	cytosolic iron-sulfur assembly component 1
7950597	1.93218e-05	2.63865e-06	5.05677	4.01774	0.463391	CLNS1A	chloride nucleotide-sensitive channel 1A
8056060	1.93553e-05	2.6438e-06	-5.05628	4.01584	-0.337319	BAZ2B	bromodomain adjacent to zinc finger domain 2B
8017555	1.94423e-05	2.65628e-06	-5.0551	4.01128	-0.362915	ERN1	endoplasmic reticulum to nucleus signaling 1
8075263	1.94614e-05	2.65947e-06	5.05479	4.01011	0.405274	NIPSNAP1	nipsnap homolog 1 (C. elegans)
8125527	1.94856e-05	2.66453e-06	5.05431	4.00827	0.215117	PPP1R2P1///PPP1R2P3///PPP1R2	protein phosphatase 1 regulatory inhibitor subunit 2 pseudogene 1///protein phosphatase 1 regulatory inhibitor subunit 2 pseudogene 3///protein phosphatase 1 regulatory inhibitor subunit 2
8178882	1.94856e-05	2.66453e-06	5.05431	4.00827	0.215117	PPP1R2P1///PPP1R2P3///PPP1R2	protein phosphatase 1 regulatory inhibitor subunit 2 pseudogene 1///protein phosphatase 1 regulatory inhibitor subunit 2 pseudogene 3///protein phosphatase 1 regulatory inhibitor subunit 2
8180076	1.94856e-05	2.66453e-06	5.05431	4.00827	0.215117	PPP1R2P1///PPP1R2P3///PPP1R2	protein phosphatase 1 regulatory inhibitor subunit 2 pseudogene 1///protein phosphatase 1 regulatory inhibitor subunit 2 pseudogene 3///protein phosphatase 1 regulatory inhibitor subunit 2
8067969	1.95306e-05	2.67127e-06	5.05368	4.00582	0.300554	CHODL	chondrolectin
7947740	1.95478e-05	2.67422e-06	5.0534	4.00475	0.404918
8000941	1.96986e-05	2.69543e-06	5.05141	3.99709	0.300972	ZNF629	zinc finger protein 629
7990031	1.98731e-05	2.7199e-06	5.04913	3.98833	0.203798
7986068	1.98745e-05	2.7207e-06	-5.04906	3.98804	-0.613657	BLM	Bloom syndrome RecQ like helicase
8124798	1.98878e-05	2.72312e-06	-5.04884	3.98718	-0.777768	LOC107987457///PPP1R18	phostensin-like///protein phosphatase 1 regulatory subunit 18
7902282	1.98924e-05	2.72435e-06	5.04872	3.98674	0.338412	HHLA3	HERV-H LTR-associating 3
8174692	1.99866e-05	2.73785e-06	-5.04748	3.98195	-0.940758	SEPT6	septin 6
8047127	2.00088e-05	2.74149e-06	-5.04714	3.98067	-0.579047	MYO1B	myosin IB
8014142	2.00469e-05	2.74731e-06	5.04661	3.97861	0.735301
7993872	2.00673e-05	2.75072e-06	5.0463	3.97741	0.442464	UQCRC2	ubiquinol-cytochrome c reductase core protein II
8073842	2.00711e-05	2.75183e-06	5.04619	3.97701	0.643115	TTC38	tetratricopeptide repeat domain 38
7900095	2.00812e-05	2.75383e-06	-5.04601	3.97631	-0.289127	MAP7D1	MAP7 domain containing 1
7980265	2.01092e-05	2.75844e-06	5.04559	3.97469	0.327665	ACYP1	acylphosphatase 1
7993019	2.01092e-05	2.75887e-06	5.04555	3.97454	0.250457	NUDT16L1	nudix hydrolase 16 like 1
8112428	2.01109e-05	2.75972e-06	-5.04547	3.97424	-1.7572	CD180	CD180 molecule
7977584	2.0135e-05	2.76363e-06	5.04512	3.97287	0.220378	TMEM55B	transmembrane protein 55B
8002590	2.01988e-05	2.773e-06	5.04426	3.96959	0.317088	SNORA70D	small nucleolar RNA, H/ACA box 70D
8168958	2.02868e-05	2.78569e-06	5.04311	3.96516	0.293721	ARMCX5-GPRASP2///ARMCX5	ARMCX5-GPRASP2 readthrough///armadillo repeat containing, X-linked 5
7927108	2.029e-05	2.78673e-06	-5.04302	3.9648	-0.251577	BMS1	BMS1, ribosome biogenesis factor
7976152	2.03025e-05	2.78906e-06	5.04281	3.96399	0.206219
8004940	2.033e-05	2.79345e-06	5.04241	3.96246	0.333077	ADPRM	ADP-ribose/CDP-alcohol diphosphatase, manganese dependent
8117881	2.03717e-05	2.7998e-06	5.04184	3.96026	0.325093	TRIM39-RPP21///RPP21	TRIM39-RPP21 readthrough///ribonuclease P/MRP subunit p21
8117888	2.04218e-05	2.80729e-06	-5.04116	3.95767	-0.350045	RAN	RAN, member RAS oncogene family
8121588	2.04712e-05	2.8147e-06	-5.0405	3.95512	-1.08464	DSE	dermatan sulfate epimerase
8056995	2.04837e-05	2.81704e-06	5.04029	3.95431	0.528306	TTC30B	tetratricopeptide repeat domain 30B
8068200	2.05426e-05	2.82575e-06	5.03951	3.95132	0.317258	URB1-AS1	URB1 antisense RNA 1 (head to head)
7904755	2.05697e-05	2.83011e-06	5.03912	3.94982	0.34548	PEX11B	peroxisomal biogenesis factor 11 beta
8081548	2.05697e-05	2.83112e-06	5.03903	3.94948	0.559583	NECTIN3	nectin cell adhesion molecule 3
8118116	2.05697e-05	2.83134e-06	-5.03901	3.9494	-0.49959	MICB	MHC class I polypeptide-related sequence B
8115783	2.063e-05	2.84025e-06	-5.03822	3.94636	-0.554804	STK10	serine/threonine kinase 10
8062041	2.06371e-05	2.84186e-06	5.03808	3.94581	0.937169	ACSS2	acyl-CoA synthetase short-chain family member 2
7895580	2.06441e-05	2.84344e-06	-5.03794	3.94527	-0.662353
8059111	2.06799e-05	2.84899e-06	-5.03745	3.94338	-0.33281	ABCB6	ATP binding cassette subfamily B member 6 (Langereis blood group)
7912112	2.07013e-05	2.85256e-06	5.03713	3.94217	0.433318	DNAJC11	DnaJ heat shock protein family (Hsp40) member C11
7956989	2.07052e-05	2.85372e-06	-5.03703	3.94177	-0.435311	MDM2	MDM2 proto-oncogene
8004867	2.0723e-05	2.8568e-06	-5.03676	3.94073	-0.368065	NDEL1	nudE neurodevelopment protein 1 like 1
7920238	2.07509e-05	2.86126e-06	-5.03636	3.93921	-2.58431	S100A12	S100 calcium binding protein A12
8159379	2.07925e-05	2.86763e-06	5.0358	3.93706	0.827198	TMEM141	transmembrane protein 141
8001373	2.07949e-05	2.86902e-06	-5.03568	3.93659	-0.55708	SNX20	sorting nexin 20
7981249	2.07949e-05	2.86921e-06	5.03566	3.93652	0.249903	SETD3	SET domain containing 3
8059689	2.08357e-05	2.87546e-06	-5.03511	3.93441	-0.360007	NCL	nucleolin
7930498	2.08729e-05	2.88123e-06	5.03461	3.93247	0.625394	ACSL5	acyl-CoA synthetase long-chain family member 5
7948987	2.08842e-05	2.88341e-06	-5.03442	3.93174	-0.603135	PLA2G16	phospholipase A2 group XVI
8165711	2.09182e-05	2.88875e-06	-5.03395	3.92995	-0.524496	PLCXD1	phosphatidylinositol specific phospholipase C X domain containing 1
7984771	2.09587e-05	2.89496e-06	-5.03341	3.92786	-0.484575	LOXL1	lysyl oxidase like 1
8053337	2.09796e-05	2.89847e-06	-5.0331	3.92669	-0.702985	REG1CP	regenerating family member 1 gamma, pseudogene
8105311	2.09931e-05	2.90098e-06	5.03288	3.92585	0.464209	NDUFS4	NADH:ubiquinone oxidoreductase subunit S4
7954245	2.10083e-05	2.90371e-06	5.03265	3.92494	0.391371	PLEKHA5	pleckstrin homology domain containing A5
8048370	2.10394e-05	2.90864e-06	5.03222	3.92329	0.380506	BCS1L	BCS1 homolog, ubiquinol-cytochrome c reductase complex chaperone
8092523	2.10488e-05	2.91057e-06	5.03205	3.92265	0.837252	EHHADH	enoyl-CoA, hydratase/3-hydroxyacyl CoA dehydrogenase
8012116	2.10529e-05	2.91178e-06	-5.03195	3.92225	-0.220954	CTDNEP1	CTD nuclear envelope phosphatase 1
7986515	2.1065e-05	2.91471e-06	-5.03169	3.92127	-0.807565
7986525	2.1065e-05	2.91471e-06	-5.03169	3.92127	-0.807565
8039937	2.1078e-05	2.91715e-06	5.03148	3.92046	0.470142	CPTP	ceramide-1-phosphate transfer protein
8163618	2.11972e-05	2.93427e-06	-5.03001	3.91479	-0.62687	TNFSF15	tumor necrosis factor superfamily member 15
7897561	2.12124e-05	2.93702e-06	5.02977	3.91388	0.327027	KIF1B	kinesin family member 1B
7895676	2.13297e-05	2.95391e-06	-5.02832	3.90833	-0.403293
7904417	2.14527e-05	2.97203e-06	5.02678	3.9024	0.286094
7985016	2.14527e-05	2.9728e-06	5.02671	3.90214	0.335956	SNX33	sorting nexin 33
8031297	2.14527e-05	2.97288e-06	5.02671	3.90212	0.302564	1060P11.3///KIR2DS2///KIR2DL5B///KIR3DL3///KIR2DL5A///KIR3DS1///KIR3DL2///KIR3DL1///KIR2DS5///KIR2DS4///KIR2DS3///KIR2DS1///KIR2DL4///KIR2DL3///KIR2DL2///KIR2DL1///KIR3DS1///KIR3DL2///KIR3DL1///KIR2DS5///KIR2DS3///KIR2DL1	killer cell immunoglobulin-like receptor, three domains, pseudogene///killer cell immunoglobulin like receptor, two Ig domains and short cytoplasmic tail 2///killer cell immunoglobulin like receptor, two Ig domains and long cytoplasmic tail 5B///killer cell immunoglobulin like receptor, three Ig domains and long cytoplasmic tail 3///killer cell immunoglobulin like receptor, two Ig domains and long cytoplasmic tail 5A///killer cell immunoglobulin like receptor, three Ig domains and short cytoplasmic tail 1///killer cell immunoglobulin like receptor, three Ig domains and long cytoplasmic tail 2///killer cell immunoglobulin like receptor, three Ig domains and long cytoplasmic tail 1///killer cell immunoglobulin like receptor, two Ig domains and short cytoplasmic tail 5///killer cell immunoglobulin like receptor, two Ig domains and short cytoplasmic tail 4///killer cell immunoglobulin like receptor, two Ig domains and short cytoplasmic tail 3///killer cell immunoglobulin like receptor, two Ig domains and short cytoplasmic tail 1///killer cell immunoglobulin like receptor, two Ig domains and long cytoplasmic tail 4///killer cell immunoglobulin like receptor, two Ig domains and long cytoplasmic tail 3///killer cell immunoglobulin like receptor, two Ig domains and long cytoplasmic tail 2///killer cell immunoglobulin like receptor, two Ig domains and long cytoplasmic tail 1///killer cell immunoglobulin like receptor, three Ig domains and short cytoplasmic tail 1///killer cell immunoglobulin like receptor, three Ig domains and long cytoplasmic tail 2///killer cell immunoglobulin like receptor, three Ig domains and long cytoplasmic tail 1///killer cell immunoglobulin like receptor, two Ig domains and short cytoplasmic tail 5///killer cell immunoglobulin like receptor, two Ig domains and short cytoplasmic tail 3///killer cell immunoglobulin like receptor, two Ig domains and long cytoplasmic tail 1
7951796	2.14726e-05	2.97659e-06	5.02639	3.90091	1.81583	NXPE4	neurexophilin and PC-esterase domain family member 4
8125360	2.14726e-05	2.97692e-06	-5.02636	3.9008	-0.410432	PBX2///PBX2P1	PBX homeobox 2///PBX homeobox 2 pseudogene 1
7896310	2.15005e-05	2.98144e-06	5.02598	3.89933	0.458624
7917304	2.15202e-05	2.98482e-06	5.02569	3.89823	0.372674	MCOLN3	mucolipin 3
8172204	2.15299e-05	2.98681e-06	5.02553	3.89759	0.619127	MAOB	monoamine oxidase B
7992973	2.15671e-05	2.9935e-06	5.02496	3.89542	0.317383	DNAJA3	DnaJ heat shock protein family (Hsp40) member A3
8152782	2.15671e-05	2.9939e-06	5.02493	3.89529	0.335538	KIAA0196	KIAA0196
8126653	2.15671e-05	2.99392e-06	5.02493	3.89528	0.296213	MRPL14	mitochondrial ribosomal protein L14
7953291	2.15742e-05	2.99597e-06	5.02475	3.89462	0.540086	CD9	CD9 molecule
7915147	2.15742e-05	2.99675e-06	-5.02469	3.89437	-0.490473	FHL3	four and a half LIM domains 3
7899486	2.15742e-05	2.99685e-06	-5.02468	3.89434	-0.206769	TRNAU1AP	tRNA selenocysteine 1 associated protein 1
7892711	2.16077e-05	3.00215e-06	-5.02423	3.89262	-0.977664
7938756	2.16101e-05	3.00313e-06	5.02415	3.89231	0.326818	ST13P5	suppression of tumorigenicity 13 (colon carcinoma) (Hsp70 interacting protein) pseudogene 5
7979412	2.16363e-05	3.0079e-06	5.02375	3.89077	0.482769
8049448	2.16363e-05	3.00808e-06	5.02373	3.89071	0.48614	AGAP1	ArfGAP with GTPase domain, ankyrin repeat and PH domain 1
7924207	2.16547e-05	3.01157e-06	-5.02344	3.88959	-0.623541	PTPN14	protein tyrosine phosphatase, non-receptor type 14
8140061	2.16547e-05	3.01194e-06	5.02341	3.88947	0.256804	BCL7B	BCL tumor suppressor 7B
7995772	2.17154e-05	3.02104e-06	5.02265	3.88654	0.372147	MT4	metallothionein 4
7937476	2.18006e-05	3.03354e-06	-5.02161	3.88254	-0.511137	RPLP2	ribosomal protein lateral stalk subunit P2
8130765	2.18383e-05	3.03944e-06	5.02111	3.88066	0.33668	FAM103A1	family with sequence similarity 103 member A1
8165945	2.18568e-05	3.04268e-06	5.02085	3.87963	0.370634	CLDN34	claudin 34
8012908	2.1959e-05	3.05756e-06	5.01961	3.8749	0.226071	TEKT3	tektin 3
8023646	2.20628e-05	3.07268e-06	5.01837	3.87012	0.406652	BCL2	BCL2, apoptosis regulator
8050367	2.21726e-05	3.08864e-06	-5.01706	3.8651	-0.253168	NBAS	neuroblastoma amplified sequence
7946267	2.22219e-05	3.09617e-06	-5.01644	3.86274	-0.275409	MRPL17	mitochondrial ribosomal protein L17
8011884	2.2235e-05	3.09867e-06	-5.01624	3.86195	-0.638123	LOC728392///NLRP1	uncharacterized LOC728392///NLR family pyrin domain containing 1
8114002	2.23154e-05	3.11055e-06	5.01527	3.85825	0.371615
8086434	2.23564e-05	3.11694e-06	5.01475	3.85626	0.30937	CCDC13	coiled-coil domain containing 13
8037679	2.23642e-05	3.1187e-06	-5.01461	3.85571	-0.215107	DMWD	dystrophia myotonica, WD repeat containing
7938702	2.24373e-05	3.12956e-06	5.01373	3.85234	0.598187	NCR3LG1	natural killer cell cytotoxicity receptor 3 ligand 1
7973185	2.24379e-05	3.13032e-06	5.01367	3.85211	0.198963	RPGRIP1	retinitis pigmentosa GTPase regulator interacting protein 1
8041813	2.2489e-05	3.13813e-06	5.01304	3.84969	0.437839	CRIPT	CXXC repeat containing interactor of PDZ3 domain
8085774	2.24939e-05	3.13948e-06	-5.01293	3.84928	-0.975955	ZNF385D	zinc finger protein 385D
8124537	2.25049e-05	3.1417e-06	-5.01275	3.84859	-0.710977	HIST1H3J	histone cluster 1, H3j
8035836	2.25082e-05	3.14284e-06	5.01266	3.84824	0.210989	ZNF99	zinc finger protein 99
7974473	2.25443e-05	3.14885e-06	5.01218	3.84639	0.632543	FBXO34	F-box protein 34
7895475	2.25443e-05	3.14938e-06	-5.01214	3.84623	-0.248802
8119918	2.25443e-05	3.14992e-06	-5.01209	3.84606	-0.487222	C6orf223	chromosome 6 open reading frame 223
8149071	2.26337e-05	3.16309e-06	-5.01104	3.84202	-1.24954	ANGPT2	angiopoietin 2
8130641	2.26529e-05	3.16644e-06	-5.01077	3.84099	-0.57907	AGPAT4-IT1	AGPAT4 intronic transcript 1
8097116	2.26911e-05	3.17247e-06	-5.01029	3.83915	-0.519256
8137483	2.28899e-05	3.20096e-06	5.00803	3.83048	0.515029	FLJ16734	uncharacterized LOC641928
7994615	2.29052e-05	3.20378e-06	5.00781	3.82963	2.3091	ZG16	zymogen granule protein 16
7976336	2.29208e-05	3.20666e-06	5.00758	3.82876	0.517421	UBR7	ubiquitin protein ligase E3 component n-recognin 7 (putative)
8042059	2.29355e-05	3.2094e-06	5.00736	3.82793	0.262512	PRORSD1P	prolyl-tRNA synthetase associated domain containing 1, pseudogene
7920766	2.31023e-05	3.23344e-06	5.00548	3.8207	0.235518	ASH1L	ASH1 like histone lysine methyltransferase
8070538	2.31758e-05	3.24442e-06	-5.00462	3.81742	-0.402375	C2CD2	C2 calcium dependent domain containing 2
7911422	2.31829e-05	3.24611e-06	-5.00449	3.81691	-0.27497	SDF4	stromal cell derived factor 4
8097461	2.33035e-05	3.26369e-06	-5.00312	3.81168	-0.590359	NOCT	nocturnin
8034408	2.33324e-05	3.26845e-06	5.00275	3.81027	0.400372	ZNF564///ZNF490	zinc finger protein 564///zinc finger protein 490
8129254	2.33702e-05	3.27444e-06	5.00229	3.80849	0.454918	MAN1A1	mannosidase alpha class 1A member 1
8008784	2.34336e-05	3.28403e-06	-5.00155	3.80566	-0.609317	PRR11	proline rich 11
8113350	2.34348e-05	3.28546e-06	5.00144	3.80524	0.213908
8121782	2.34348e-05	3.2856e-06	-5.00143	3.80519	-0.580981
8009832	2.34375e-05	3.28669e-06	5.00134	3.80487	0.229339	TSEN54	tRNA splicing endonuclease subunit 54
8029136	2.35056e-05	3.29695e-06	-5.00056	3.80185	-1.87888	CD79A	CD79a molecule
8115543	2.35432e-05	3.30293e-06	-5.0001	3.8001	-1.0447	EBF1///PDGFRB	early B-cell factor 1///platelet derived growth factor receptor beta
8169109	2.35463e-05	3.30407e-06	5.00001	3.79976	0.357359
8035080	2.36653e-05	3.32148e-06	4.99868	3.79467	0.320335
7893081	2.3751e-05	3.33422e-06	-4.99771	3.79096	-0.37242
7899173	2.37516e-05	3.33503e-06	4.99765	3.79073	0.496348	DHDDS	dehydrodolichyl diphosphate synthase subunit
8113059	2.38103e-05	3.34399e-06	4.99697	3.78813	0.373426	MBLAC2	metallo-beta-lactamase domain containing 2
8145244	2.38887e-05	3.35572e-06	-4.99608	3.78474	-0.951576	LOC254896///TNFRSF10C	uncharacterized LOC254896///TNF receptor superfamily member 10c
7981742	2.38939e-05	3.35715e-06	-4.99598	3.78432	-0.942189	IGHV5-78	immunoglobulin heavy variable 5-78 (pseudogene)
7939620	2.41621e-05	3.39557e-06	-4.99309	3.7733	-0.303849	LARGE2	LARGE xylosyl- and glucuronyltransferase 2
8073397	2.42792e-05	3.41275e-06	-4.99182	3.76841	-0.197808	ZC3H7B	zinc finger CCCH-type containing 7B
8119153	2.43077e-05	3.41749e-06	4.99147	3.76706	0.45286	COX6A1	cytochrome c oxidase subunit 6A1
7969204	2.45769e-05	3.45608e-06	-4.98862	3.75619	-0.298968	WDFY2	WD repeat and FYVE domain containing 2
7988400	2.45944e-05	3.45929e-06	-4.98839	3.75529	-0.335629	SHF	Src homology 2 domain containing F
8130891	2.46137e-05	3.46274e-06	4.98813	3.75432	0.227133	WDR27	WD repeat domain 27
8159992	2.46311e-05	3.46592e-06	4.9879	3.75343	0.569413	ERMP1	endoplasmic reticulum metallopeptidase 1
7896726	2.46797e-05	3.47351e-06	-4.98735	3.75131	-1.16328
8045136	2.46818e-05	3.47455e-06	4.98727	3.75102	0.280305	WTH3DI///RAB6C///RAB6A	RAB6C-like///RAB6C, member RAS oncogene family///RAB6A, member RAS oncogene family
7895885	2.46996e-05	3.47779e-06	4.98703	3.75012	0.366112
7896533	2.47626e-05	3.48858e-06	4.98625	3.74712	0.424309
8060854	2.47626e-05	3.48861e-06	-4.98625	3.74711	-0.867366	PLCB1	phospholipase C beta 1
8089106	2.47626e-05	3.4889e-06	4.98623	3.74703	0.174004
8153568	2.48621e-05	3.50367e-06	-4.98516	3.74294	-0.416903	PLEC	plectin
7949273	2.48976e-05	3.50942e-06	4.98474	3.74135	1.19511	MIR192	microRNA 192
8088339	2.49561e-05	3.51841e-06	-4.98409	3.73887	-0.305204	ARF4	ADP ribosylation factor 4
7962347	2.50047e-05	3.52601e-06	4.98355	3.73678	0.190627
8148642	2.50231e-05	3.52937e-06	-4.9833	3.73586	-0.337537	GSDMD	gasdermin D
8132270	2.508e-05	3.53814e-06	-4.98268	3.73345	-1.46574	NPSR1	neuropeptide S receptor 1
8155148	2.50964e-05	3.54121e-06	4.98246	3.73261	0.32998	TMEM8B	transmembrane protein 8B
8142886	2.51099e-05	3.54387e-06	-4.98226	3.73188	-0.345885	UBE2H	ubiquitin conjugating enzyme E2 H
7895203	2.51328e-05	3.54786e-06	-4.98198	3.7308	-0.603307
8031328	2.51885e-05	3.55647e-06	4.98137	3.72845	0.289053	1060P11.3///KIR2DS2///KIR3DL3///KIR2DL5A///KIR3DS1///KIR3DL2///KIR3DL1///KIR2DS5///KIR2DS4///KIR2DS3///KIR2DS1///KIR2DL3///KIR2DL2///KIR2DL1///KIR3DS1///KIR3DL2///KIR3DL1///KIR2DS5///KIR2DS3///KIR2DL1	killer cell immunoglobulin-like receptor, three domains, pseudogene///killer cell immunoglobulin like receptor, two Ig domains and short cytoplasmic tail 2///killer cell immunoglobulin like receptor, three Ig domains and long cytoplasmic tail 3///killer cell immunoglobulin like receptor, two Ig domains and long cytoplasmic tail 5A///killer cell immunoglobulin like receptor, three Ig domains and short cytoplasmic tail 1///killer cell immunoglobulin like receptor, three Ig domains and long cytoplasmic tail 2///killer cell immunoglobulin like receptor, three Ig domains and long cytoplasmic tail 1///killer cell immunoglobulin like receptor, two Ig domains and short cytoplasmic tail 5///killer cell immunoglobulin like receptor, two Ig domains and short cytoplasmic tail 4///killer cell immunoglobulin like receptor, two Ig domains and short cytoplasmic tail 3///killer cell immunoglobulin like receptor, two Ig domains and short cytoplasmic tail 1///killer cell immunoglobulin like receptor, two Ig domains and long cytoplasmic tail 3///killer cell immunoglobulin like receptor, two Ig domains and long cytoplasmic tail 2///killer cell immunoglobulin like receptor, two Ig domains and long cytoplasmic tail 1///killer cell immunoglobulin like receptor, three Ig domains and short cytoplasmic tail 1///killer cell immunoglobulin like receptor, three Ig domains and long cytoplasmic tail 2///killer cell immunoglobulin like receptor, three Ig domains and long cytoplasmic tail 1///killer cell immunoglobulin like receptor, two Ig domains and short cytoplasmic tail 5///killer cell immunoglobulin like receptor, two Ig domains and short cytoplasmic tail 3///killer cell immunoglobulin like receptor, two Ig domains and long cytoplasmic tail 1
8164896	2.52823e-05	3.57049e-06	4.98037	3.72464	0.290673	SURF1	surfeit 1
7946567	2.52842e-05	3.57152e-06	4.9803	3.72436	0.609235
7925823	2.53159e-05	3.57675e-06	-4.97992	3.72294	-0.36385	GTPBP4	GTP binding protein 4
8038735	2.53519e-05	3.58259e-06	-4.97951	3.72136	-0.620893	KLK11	kallikrein related peptidase 11
8173890	2.53647e-05	3.58517e-06	4.97933	3.72066	0.486683
7995040	2.54706e-05	3.60091e-06	-4.97822	3.71642	-0.31549	BCKDK	branched chain ketoacid dehydrogenase kinase
7895082	2.55505e-05	3.61371e-06	4.97732	3.71298	0.388165
8013525	2.55505e-05	3.61374e-06	4.97732	3.71297	0.299338
8005141	2.56021e-05	3.62181e-06	4.97675	3.71081	0.433625	TTC19	tetratricopeptide repeat domain 19
7964757	2.56218e-05	3.62537e-06	-4.9765	3.70986	-1.36262
8148059	2.56232e-05	3.62633e-06	4.97643	3.7096	0.735827	DEPTOR	DEP domain containing MTOR-interacting protein
8128777	2.56233e-05	3.62711e-06	4.97638	3.7094	0.247179	AK9	adenylate kinase 9
8157144	2.56468e-05	3.63183e-06	4.97605	3.70814	0.501911	FAM206A	family with sequence similarity 206 member A
8062555	2.56468e-05	3.63198e-06	4.97604	3.7081	0.316886
8053417	2.57344e-05	3.64517e-06	-4.97512	3.70458	-0.482402	CAPG	capping actin protein, gelsolin like
8124553	2.57349e-05	3.64601e-06	4.97506	3.70436	0.256816	ZKSCAN4	zinc finger with KRAB and SCAN domains 4
8037374	2.59122e-05	3.67191e-06	-4.97327	3.69751	-0.937075	PLAUR	plasminogen activator, urokinase receptor
7934269	2.60635e-05	3.69413e-06	4.97173	3.69166	0.341729
8046906	2.61122e-05	3.70182e-06	4.97121	3.68965	0.917503	GULP1	GULP, engulfment adaptor PTB domain containing 1
7919133	2.61727e-05	3.71119e-06	-4.97057	3.6872	-1.40094	FCGR1CP///FCGR1B///FCGR1A	Fc fragment of IgG receptor Ic, pseudogene///Fc fragment of IgG receptor Ib///Fc fragment of IgG receptor Ia
7954063	2.61788e-05	3.71284e-06	4.97045	3.68677	0.344407	RPL13AP20	ribosomal protein L13a pseudogene 20
7893061	2.62216e-05	3.71969e-06	-4.96998	3.68498	-0.457019
7960815	2.6223e-05	3.72068e-06	4.96992	3.68472	0.177078
8005632	2.62355e-05	3.72324e-06	4.96974	3.68406	0.709103
8068022	2.62399e-05	3.72466e-06	-4.96965	3.68369	-1.22483	MIR155///MIR155HG	microRNA 155///MIR155 host gene
7892668	2.63147e-05	3.73607e-06	4.96887	3.68073	0.40416
8018600	2.63366e-05	3.73996e-06	-4.96861	3.67972	-0.346076	SRP68	signal recognition particle 68
8126666	2.64e-05	3.74977e-06	-4.96794	3.67718	-0.426057	NFKBIE	NFKB inhibitor epsilon
8169717	2.64148e-05	3.75266e-06	4.96775	3.67644	0.310566	GRIA3	glutamate ionotropic receptor AMPA type subunit 3
8047659	2.64267e-05	3.75515e-06	-4.96758	3.6758	-0.450127	ABI2	abl-interactor 2
7897877	2.64412e-05	3.75801e-06	-4.96738	3.67506	-0.817008	TNFRSF1B	TNF receptor superfamily member 1B
8036418	2.64591e-05	3.76135e-06	4.96716	3.6742	0.264823
7988124	2.64888e-05	3.76635e-06	4.96682	3.67291	0.512907	PPIP5K1	diphosphoinositol pentakisphosphate kinase 1
8180257	2.6512e-05	3.77045e-06	-4.96654	3.67186	-0.980248	CEP170	centrosomal protein 170
8054580	2.65202e-05	3.77242e-06	-4.96641	3.67135	-0.819923	BUB1	BUB1 mitotic checkpoint serine/threonine kinase
8163428	2.67146e-05	3.80088e-06	4.9645	3.66407	0.32649	INIP	INTS3 and NABP interacting protein
8174086	2.67625e-05	3.80849e-06	-4.964	3.66213	-0.264224	ARMCX6	armadillo repeat containing, X-linked 6
8134452	2.6833e-05	3.81934e-06	-4.96327	3.65938	-0.565211	BHLHA15	basic helix-loop-helix family member a15
8053562	2.68974e-05	3.82932e-06	4.96261	3.65685	0.343689	RNF103-CHMP3///CHMP3	RNF103-CHMP3 readthrough///charged multivesicular body protein 3
8119712	2.69114e-05	3.83211e-06	-4.96243	3.65615	-0.250703	SRF	serum response factor
7920757	2.69489e-05	3.83827e-06	4.96202	3.65459	0.293101	RUSC1-AS1	RUSC1 antisense RNA 1
8155167	2.70107e-05	3.84788e-06	4.96138	3.65217	0.912598	HRCT1	histidine rich carboxyl terminus 1
7927513	2.70136e-05	3.84911e-06	4.9613	3.65186	0.342066	FAM21A///FAM21C	family with sequence similarity 21 member A///family with sequence similarity 21 member C
8149720	2.70304e-05	3.85231e-06	-4.96109	3.65105	-0.841314	EGR3	early growth response 3
7981142	2.71463e-05	3.86965e-06	4.95995	3.64671	0.764713	CLMN	calmin
7929689	2.71862e-05	3.87616e-06	4.95952	3.64508	0.376711	MARVELD1	MARVEL domain containing 1
7951325	2.72104e-05	3.88042e-06	-4.95924	3.64401	-0.465862	DCUN1D5	defective in cullin neddylation 1 domain containing 5
8041638	2.72126e-05	3.88156e-06	4.95917	3.64373	0.284679
8092564	2.72319e-05	3.88512e-06	-4.95894	3.64284	-0.276065	TRA2B	transformer 2 beta homolog (Drosophila)
7953695	2.73022e-05	3.89663e-06	4.95819	3.63998	0.277674
8130539	2.73022e-05	3.89679e-06	-4.95818	3.63994	-1.51241	TAGAP	T-cell activation RhoGTPase activating protein
7982341	2.73532e-05	3.9049e-06	4.95765	3.63792	0.60785	CHRNA7	cholinergic receptor nicotinic alpha 7 subunit
7947332	2.7392e-05	3.91125e-06	4.95723	3.63635	0.436894	IMMP1L	inner mitochondrial membrane peptidase subunit 1
8082745	2.75176e-05	3.93064e-06	-4.95598	3.63156	-0.548318	ACKR4	atypical chemokine receptor 4
8071953	2.75176e-05	3.93085e-06	4.95596	3.63151	0.367781	SGSM1	small G protein signaling modulator 1
7947358	2.76348e-05	3.94842e-06	4.95483	3.62719	0.272962	TPT1-AS1	TPT1 antisense RNA 1
8008646	2.7731e-05	3.963e-06	-4.95389	3.62362	-0.595885	SCPEP1	serine carboxypeptidase 1
8032392	2.77535e-05	3.96785e-06	4.95358	3.62244	0.377571	MKNK2	MAP kinase interacting serine/threonine kinase 2
8125436	2.77535e-05	3.96788e-06	-4.95358	3.62243	-1.82716	HLA-DRB5	major histocompatibility complex, class II, DR beta 5
7955663	2.78007e-05	3.97547e-06	-4.9531	3.62058	-0.505034	TNS2	tensin 2
8169541	2.78585e-05	3.98457e-06	-4.95251	3.61837	-1.11886	DOCK11	dedicator of cytokinesis 11
7934870	2.78785e-05	3.98827e-06	4.95228	3.61747	0.325186	ATAD1	ATPase family, AAA domain containing 1
7982738	2.79205e-05	3.99512e-06	4.95184	3.61581	0.306976	BAHD1	bromo adjacent homology domain containing 1
8030220	2.7953e-05	4.00061e-06	4.95149	3.61448	0.338151	PPFIA3	PTPRF interacting protein alpha 3
7987248	2.80054e-05	4.00896e-06	-4.95096	3.61246	-0.536434	GOLGA8DP///GOLGA8CP///GOLGA8B///GOLGA8A	golgin A8 family member D, pseudogene///golgin A8 family member C, pseudogene///golgin A8 family member B///golgin A8 family member A
8017235	2.80089e-05	4.0103e-06	4.95088	3.61213	0.300804	APPBP2	amyloid beta precursor protein binding protein 2
8090555	2.80453e-05	4.01636e-06	-4.95049	3.61067	-0.290886	H1FX	H1 histone family member X
8092640	2.80792e-05	4.02206e-06	-4.95013	3.6093	-0.709837	RFC4	replication factor C subunit 4
8089867	2.80861e-05	4.02388e-06	4.95002	3.60886	0.43413	RABL3	RAB, member of RAS oncogene family like 3
8136045	2.82716e-05	4.05131e-06	-4.94829	3.60228	-0.300582	IRF5	interferon regulatory factor 5
7896696	2.82923e-05	4.05513e-06	-4.94805	3.60137	-0.448392
8012839	2.83276e-05	4.06104e-06	4.94768	3.59996	0.259949
7988833	2.83829e-05	4.07041e-06	-4.9471	3.59773	-0.250114	LYSMD2	LysM domain containing 2
8021058	2.83829e-05	4.07067e-06	4.94708	3.59767	0.870543	SLC14A2	solute carrier family 14 member 2
7980742	2.83989e-05	4.07382e-06	4.94688	3.59692	0.342537	LOC283588	uncharacterized LOC283588
7932530	2.8438e-05	4.08029e-06	-4.94648	3.59538	-0.678914	PIP4K2A	phosphatidylinositol-5-phosphate 4-kinase type 2 alpha
8165648	2.84389e-05	4.08149e-06	4.9464	3.5951	0.477805	MPLKIP	M-phase specific PLK1 interacting protein
7932826	2.84389e-05	4.08265e-06	-4.94633	3.59482	-0.540732	KIAA1462	KIAA1462
8167673	2.84389e-05	4.08384e-06	-4.94626	3.59454	-0.493727	MAGED4///MAGED4B	MAGE family member D4///MAGE family member D4B
8172722	2.84389e-05	4.08384e-06	-4.94626	3.59454	-0.493727	MAGED4///MAGED4B	MAGE family member D4///MAGE family member D4B
8113469	2.84617e-05	4.08797e-06	4.946	3.59356	0.33592	PJA2	praja ring finger ubiquitin ligase 2
7999023	2.85492e-05	4.1014e-06	4.94517	3.59038	0.280315
7968132	2.85562e-05	4.10325e-06	-4.94505	3.58995	-0.356727	NUP58	nucleoporin 58
7911263	2.87661e-05	4.13428e-06	4.94314	3.58265	0.4301	OR2M5	olfactory receptor family 2 subfamily M member 5
8130993	2.88126e-05	4.14183e-06	-4.94267	3.58089	-0.825844	FAM20C	family with sequence similarity 20 member C
7954481	2.88305e-05	4.14608e-06	4.94241	3.57989	0.380571	SSPN	sarcospan
8161499	2.88305e-05	4.14615e-06	4.94241	3.57988	0.383994	FAM27E2///FAM27E3	family with sequence similarity 27 member E2///family with sequence similarity 27 member E3
7978831	2.88451e-05	4.14911e-06	4.94222	3.57919	0.305132	LOC100288910	uncharacterized LOC100288910
8060187	2.90143e-05	4.17431e-06	4.94068	3.57332	0.368101	C2orf54	chromosome 2 open reading frame 54
7990231	2.91262e-05	4.19129e-06	-4.93965	3.56939	-0.409839	ADPGK	ADP dependent glucokinase
7899851	2.93866e-05	4.22965e-06	4.93733	3.56057	0.501051	AZIN2	antizyme inhibitor 2
8173506	2.94093e-05	4.23381e-06	-4.93708	3.55962	-0.427794	ERCC6L	ERCC excision repair 6 like, spindle assembly checkpoint helicase
8020197	2.94144e-05	4.23542e-06	4.93699	3.55925	0.230844	ANKRD62	ankyrin repeat domain 62
8057599	2.94809e-05	4.24596e-06	-4.93635	3.55685	-1.23781	TFPI	tissue factor pathway inhibitor
8092177	2.94809e-05	4.24677e-06	4.9363	3.55666	0.585932	NCEH1	neutral cholesterol ester hydrolase 1
7919825	2.95526e-05	4.25799e-06	4.93563	3.55411	0.229774	ARNT	aryl hydrocarbon receptor nuclear translocator
8015016	2.95667e-05	4.26091e-06	-4.93546	3.55345	-1.1295	TNS4	tensin 4
8083221	2.97086e-05	4.28225e-06	-4.93419	3.54861	-0.436661	PBX2///PBX2P1	PBX homeobox 2///PBX homeobox 2 pseudogene 1
8043071	2.97711e-05	4.29215e-06	4.9336	3.54637	0.278723	DNAH6	dynein axonemal heavy chain 6
8154916	2.97906e-05	4.29586e-06	4.93338	3.54553	0.253103	GALT	galactose-1-phosphate uridylyltransferase
7984660	2.98219e-05	4.30126e-06	-4.93306	3.54432	-0.538233
7894287	2.98238e-05	4.30244e-06	4.93299	3.54406	0.807981
7938299	2.98514e-05	4.30732e-06	4.9327	3.54296	0.433371
7894846	2.98622e-05	4.30978e-06	4.93255	3.5424	0.327358
8138789	2.99273e-05	4.32092e-06	-4.9319	3.5399	-0.605082	JAZF1	JAZF zinc finger 1
7909102	2.99273e-05	4.32097e-06	4.93189	3.53989	0.383422
8174026	2.99918e-05	4.33135e-06	4.93128	3.53757	0.295295	YWHAQP8	YWHAQ pseudogene 8
8145586	2.99918e-05	4.33209e-06	4.93124	3.5374	0.310649	ELP3	elongator acetyltransferase complex subunit 3
7919080	3.00697e-05	4.34424e-06	4.93053	3.53469	0.189531	NBPF7	neuroblastoma breakpoint family member 7
7924553	3.00876e-05	4.34774e-06	4.93032	3.53392	0.288519
8082846	3.0262e-05	4.37384e-06	-4.9288	3.52812	-0.501014	EPHB1	EPH receptor B1
7905974	3.02964e-05	4.37974e-06	4.92845	3.52682	0.390634	HCN3	hyperpolarization activated cyclic nucleotide gated potassium channel 3
8005857	3.03139e-05	4.38317e-06	4.92825	3.52606	0.355695	TMEM199///TMEM199	transmembrane protein 199///transmembrane protein 199
8113358	3.03278e-05	4.3861e-06	-4.92808	3.52541	-1.22122	ST8SIA4	ST8 alpha-N-acetyl-neuraminide alpha-2,8-sialyltransferase 4
7900658	3.03632e-05	4.39213e-06	-4.92773	3.52408	-0.753486	TIE1	tyrosine kinase with immunoglobulin like and EGF like domains 1
8149638	3.04612e-05	4.40722e-06	-4.92686	3.52076	-0.413265	DOK2	docking protein 2
8098041	3.04866e-05	4.41181e-06	4.92659	3.51975	1.02296	TMEM144	transmembrane protein 144
7893173	3.0532e-05	4.4193e-06	4.92616	3.51811	0.362372
7895271	3.05564e-05	4.42411e-06	-4.92588	3.51706	-0.341173
7961173	3.05564e-05	4.42467e-06	4.92585	3.51694	0.731557	KLRC4-KLRK1	KLRC4-KLRK1 readthrough
8009721	3.05817e-05	4.42945e-06	-4.92558	3.51589	-0.382366	CDR2L	cerebellar degeneration related protein 2 like
8155514	3.05817e-05	4.43081e-06	4.9255	3.51559	0.387408	FAM27E2///FAM27E3	family with sequence similarity 27 member E2///family with sequence similarity 27 member E3
7893374	3.05817e-05	4.43108e-06	4.92548	3.51553	0.321157
8128716	3.06372e-05	4.44005e-06	4.92497	3.51358	0.460659	CD164	CD164 molecule
8091327	3.06573e-05	4.44389e-06	-4.92475	3.51274	-0.466944	PLSCR1	phospholipid scramblase 1
8082400	3.06842e-05	4.44871e-06	4.92447	3.51169	0.544533	KBTBD12	kelch repeat and BTB domain containing 12
8175269	3.07306e-05	4.45636e-06	4.92403	3.51003	0.218532	FAM122B	family with sequence similarity 122B
8160297	3.07366e-05	4.45816e-06	4.92393	3.50964	0.653747	PLIN2	perilipin 2
8022488	3.10981e-05	4.51153e-06	4.9209	3.49812	0.75724	ABHD3	abhydrolase domain containing 3
8163013	3.11638e-05	4.52199e-06	-4.92031	3.49588	-0.336872
8069252	3.13319e-05	4.54733e-06	-4.91888	3.49047	-0.567225	PCBP3	poly(rC) binding protein 3
8029693	3.14071e-05	4.55919e-06	-4.91822	3.48795	-1.44777	FOSB	FosB proto-oncogene, AP-1 transcription factor subunit
7987869	3.16095e-05	4.58951e-06	4.91653	3.48153	0.355906	TMEM87A	transmembrane protein 87A
8166769	3.17375e-05	4.60906e-06	4.91544	3.47742	0.872679	OTC	ornithine carbamoyltransferase
7941382	3.17709e-05	4.61486e-06	4.91512	3.4762	0.251941	KAT5	lysine acetyltransferase 5
7899939	3.17926e-05	4.61897e-06	-4.9149	3.47534	-0.544607	GJA4	gap junction protein alpha 4
8151032	3.19294e-05	4.6398e-06	4.91375	3.47098	0.663359	GGH	gamma-glutamyl hydrolase
7943231	3.19532e-05	4.64422e-06	4.9135	3.47006	0.410268	ANKRD49	ankyrin repeat domain 49
8146122	3.20024e-05	4.65234e-06	4.91306	3.46837	0.196625	GOLGA7	golgin A7
8094574	3.20277e-05	4.65699e-06	-4.9128	3.46741	-0.327955	TBC1D1	TBC1 domain family member 1
8009040	3.2052e-05	4.66149e-06	-4.91256	3.46647	-0.76751	MRC2	mannose receptor C type 2
8099099	3.21609e-05	4.67829e-06	4.91164	3.46299	0.319639	TMEM128	transmembrane protein 128
8035793	3.22075e-05	4.68603e-06	4.91122	3.46139	0.870658	ZNF737///ZNF737	zinc finger protein 737///zinc finger protein 737
8036525	3.22809e-05	4.69768e-06	-4.91058	3.45899	-0.786943	MAP4K1	mitogen-activated protein kinase kinase kinase kinase 1
8054054	3.23497e-05	4.70867e-06	-4.90999	3.45672	-0.52876	ANKRD36BP2///ANKRD36///ANKRD36B	ankyrin repeat domain 36B pseudogene 2///ankyrin repeat domain 36///ankyrin repeat domain 36B
7992219	3.23657e-05	4.71196e-06	4.90981	3.45605	0.250113	BAIAP3	BAI1 associated protein 3
8133215	3.23922e-05	4.7168e-06	4.90955	3.45505	0.53415	STAG3L4	stromal antigen 3-like 4 (pseudogene)
8112176	3.24345e-05	4.72394e-06	-4.90916	3.45359	-0.509082	RNU6ATAC	RNA, U6atac small nuclear (U12-dependent splicing)
8120222	3.25161e-05	4.73679e-06	-4.90847	3.45096	-0.335335	EFHC1	EF-hand domain containing 1
7930533	3.25717e-05	4.74588e-06	4.90798	3.44911	0.227618	LOC143188///VTI1A	uncharacterized LOC143188///vesicle transport through interaction with t-SNAREs 1A
8114068	3.2573e-05	4.74705e-06	4.90792	3.44887	0.467086	SHROOM1	shroom family member 1
8003249	3.2573e-05	4.74802e-06	4.90786	3.44867	0.295053	FBXO31	F-box protein 31
8170468	3.25873e-05	4.75164e-06	4.90767	3.44793	0.399305	HMGB3	high mobility group box 3
7938286	3.25873e-05	4.75207e-06	-4.90765	3.44784	-0.415922	RPL27A	ribosomal protein L27a
7901110	3.28055e-05	4.78488e-06	-4.90589	3.44119	-0.37549	AKR1A1	aldo-keto reductase family 1 member A1
7907135	3.2842e-05	4.79118e-06	4.90555	3.43991	0.37053	SFT2D2	SFT2 domain containing 2
8008052	3.28465e-05	4.79283e-06	4.90547	3.43958	0.262725	SP2	Sp2 transcription factor
8082003	3.28498e-05	4.7943e-06	-4.90539	3.43928	-0.86107	EAF2	ELL associated factor 2
8100834	3.28848e-05	4.80076e-06	4.90504	3.43798	0.321603	GRSF1	G-rich RNA sequence binding factor 1
8035831	3.28848e-05	4.80139e-06	4.90501	3.43785	0.276392	ZNF98///ZNF492///ZNF85	zinc finger protein 98///zinc finger protein 492///zinc finger protein 85
8022625	3.2887e-05	4.80269e-06	-4.90494	3.43759	-0.228178	SS18	SS18, nBAF chromatin remodeling complex subunit
8140227	3.28911e-05	4.80428e-06	-4.90486	3.43727	-0.697197	NCF1C///NCF1B///NCF1	neutrophil cytosolic factor 1C pseudogene///neutrophil cytosolic factor 1B pseudogene///neutrophil cytosolic factor 1
8180196	3.29454e-05	4.81321e-06	-4.90438	3.43547	-1.20379	LILRA6	leukocyte immunoglobulin like receptor A6
7935647	3.30162e-05	4.82454e-06	4.90378	3.4332	0.35537	COX15	COX15, cytochrome c oxidase assembly homolog
8113073	3.30932e-05	4.83679e-06	-4.90313	3.43074	-0.66273	ARRDC3	arrestin domain containing 3
8135594	3.33574e-05	4.87641e-06	-4.90105	3.42285	-1.31005	CAV1	caveolin 1
8167449	3.34223e-05	4.8869e-06	-4.9005	3.42077	-0.429665	PLP2	proteolipid protein 2
8120428	3.34764e-05	4.89582e-06	4.90004	3.41901	0.287166	FKBP1A	FK506 binding protein 1A
8152053	3.35605e-05	4.90913e-06	4.89934	3.41638	0.409941	ANKRD46	ankyrin repeat domain 46
7987279	3.35895e-05	4.91438e-06	-4.89907	3.41534	-0.545774	GOLGA8DP///GOLGA8CP///GOLGA8B///GOLGA8A	golgin A8 family member D, pseudogene///golgin A8 family member C, pseudogene///golgin A8 family member B///golgin A8 family member A
7991047	3.37063e-05	4.93248e-06	4.89813	3.41179	0.449843	LOC100131860	uncharacterized LOC100131860
8004804	3.37074e-05	4.93366e-06	-4.89807	3.41156	-0.249024	PFAS	phosphoribosylformylglycinamidine synthase
8117470	3.37395e-05	4.93936e-06	-4.89777	3.41044	-0.358129	BTN2A3P	butyrophilin subfamily 2 member A3, pseudogene
7906069	3.37762e-05	4.94576e-06	4.89744	3.40919	0.317806	RXFP4	relaxin/insulin like family peptide receptor 4
7963946	3.37877e-05	4.94846e-06	-4.8973	3.40866	-0.941684	MMP19	matrix metallopeptidase 19
7927233	3.38861e-05	4.96388e-06	4.89651	3.40565	0.310085	FAM21A///FAM21C	family with sequence similarity 21 member A///family with sequence similarity 21 member C
7929072	3.39084e-05	4.96817e-06	-4.89629	3.40481	-0.531181	IFIT5	interferon induced protein with tetratricopeptide repeats 5
8034315	3.39614e-05	4.97696e-06	4.89584	3.4031	0.573609	ZNF823	zinc finger protein 823
7896688	3.4026e-05	4.98746e-06	-4.8953	3.40106	-1.12912
8006940	3.41017e-05	4.99957e-06	4.89468	3.39872	0.524708	GRB7	growth factor receptor bound protein 7
7948864	3.41123e-05	5.00215e-06	-4.89455	3.39822	-0.313361	STX5	syntaxin 5
8075857	3.4276e-05	5.02719e-06	4.89327	3.39338	0.897453	TST	thiosulfate sulfurtransferase
8165656	3.42928e-05	5.03156e-06	4.89305	3.39254	0.649023
8019939	3.42928e-05	5.03172e-06	-4.89304	3.39251	-0.207571	TGIF1	TGFB induced factor homeobox 1
7904050	3.42929e-05	5.03276e-06	-4.89299	3.39231	-0.360066	MOV10	Mov10 RISC complex RNA helicase
8123825	3.4356e-05	5.04306e-06	4.89246	3.39033	0.449839	SLC35B3	solute carrier family 35 member B3
8138689	3.4464e-05	5.05994e-06	4.89161	3.3871	0.383241	SKAP2	src kinase associated phosphoprotein 2
8101697	3.45039e-05	5.06694e-06	4.89126	3.38576	0.229303
8180246	3.45039e-05	5.06788e-06	4.89121	3.38558	0.690453
8097417	3.4521e-05	5.07143e-06	-4.89103	3.38491	-0.309268	JADE1	jade family PHD finger 1
8050302	3.45716e-05	5.0799e-06	4.8906	3.38329	0.392682	ROCK2	Rho associated coiled-coil containing protein kinase 2
7913156	3.46045e-05	5.08578e-06	4.89031	3.38217	0.347632	AKR7A2	aldo-keto reductase family 7 member A2
7945573	3.46483e-05	5.09326e-06	-4.88993	3.38075	-0.267966	POLR2L	RNA polymerase II subunit L
8007290	3.46525e-05	5.09492e-06	4.88985	3.38044	0.400299	MLX	MLX, MAX dimerization protein
7905127	3.46673e-05	5.09813e-06	-4.88969	3.37983	-0.526404
7946563	3.48911e-05	5.13209e-06	4.88799	3.3734	0.567221
8135718	3.49255e-05	5.1382e-06	4.88769	3.37225	0.273966	ING3	inhibitor of growth family member 3
8174313	3.49294e-05	5.13983e-06	-4.88761	3.37194	-0.442899	MORC4///MORC4	MORC family CW-type zinc finger 4///MORC family CW-type zinc finger 4
7975616	3.50899e-05	5.16451e-06	-4.88638	3.36731	-0.355442	DNAL1	dynein axonemal light chain 1
7894515	3.51583e-05	5.17668e-06	4.88578	3.36503	0.429661
8164155	3.51583e-05	5.17669e-06	4.88578	3.36503	0.260167	PPP6C	protein phosphatase 6 catalytic subunit
7936064	3.52737e-05	5.19473e-06	4.88489	3.36167	0.362304	NT5C2///NT5C2	5'-nucleotidase, cytosolic II///5'-nucleotidase, cytosolic II
7942964	3.5325e-05	5.20336e-06	4.88446	3.36006	0.402428	TMEM135	transmembrane protein 135
8009351	3.54013e-05	5.21566e-06	-4.88386	3.35778	-0.435252
8043105	3.56639e-05	5.25542e-06	4.88192	3.35043	0.29536	KCMF1	potassium channel modulatory factor 1
8056999	3.58275e-05	5.2806e-06	4.88069	3.3458	0.401478	TTC30A	tetratricopeptide repeat domain 30A
7962783	3.58298e-05	5.28202e-06	4.88062	3.34554	0.386914	ASB8	ankyrin repeat and SOCS box containing 8
8079153	3.60025e-05	5.30855e-06	4.87934	3.3407	0.461647	ABHD5	abhydrolase domain containing 5
8161446	3.61151e-05	5.32625e-06	4.87849	3.33748	0.381447	FAM27E2///FAM27E3	family with sequence similarity 27 member E2///family with sequence similarity 27 member E3
7898854	3.61594e-05	5.33387e-06	4.87812	3.33609	0.310266
8014369	3.61641e-05	5.33565e-06	-4.87804	3.33577	-1.1133	CCL3	C-C motif chemokine ligand 3
8020090	3.62532e-05	5.34988e-06	-4.87736	3.33319	-0.666072	TWSG1	twisted gastrulation BMP signaling modulator 1
7979204	3.62622e-05	5.3523e-06	-4.87724	3.33276	-1.09697	FERMT2	fermitin family member 2
8098263	3.62803e-05	5.35607e-06	-4.87706	3.33208	-0.316062	PALLD	palladin, cytoskeletal associated protein
8072344	3.63159e-05	5.36242e-06	-4.87676	3.33093	-0.504527
8126035	3.63906e-05	5.37454e-06	-4.87618	3.32875	-0.51477	CPNE5	copine 5
8074464	3.64295e-05	5.38138e-06	-4.87585	3.32752	-0.289603	UFD1L	ubiquitin fusion degradation 1 like (yeast)
7951108	3.64395e-05	5.38395e-06	4.87573	3.32705	0.401106
8046086	3.65117e-05	5.39571e-06	4.87517	3.32494	0.639037	CERS6	ceramide synthase 6
8045619	3.68144e-05	5.44156e-06	4.87301	3.31676	0.357934	EPC2	enhancer of polycomb homolog 2
8025414	3.69532e-05	5.46318e-06	4.87199	3.31292	0.204983	RAB11B	RAB11B, member RAS oncogene family
7946275	3.7065e-05	5.48083e-06	-4.87116	3.3098	-0.930379	GVINP1	GTPase, very large interferon inducible pseudogene 1
8038683	3.71844e-05	5.49961e-06	-4.87029	3.30649	-1.87329	KLK6	kallikrein related peptidase 6
7945742	3.72479e-05	5.51012e-06	4.8698	3.30465	0.35678	TRPM5	transient receptor potential cation channel subfamily M member 5
8167103	3.72641e-05	5.51364e-06	4.86963	3.30403	0.308421	CDK16	cyclin dependent kinase 16
8162880	3.72823e-05	5.51744e-06	-4.86946	3.30336	-0.35267	MRPL50	mitochondrial ribosomal protein L50
8067288	3.72881e-05	5.51943e-06	4.86937	3.30301	0.236691	SLMO2-ATP5E///ATP5E	SLMO2-ATP5E readthrough///ATP synthase, H+ transporting, mitochondrial F1 complex, epsilon subunit
7940299	3.74418e-05	5.54331e-06	4.86826	3.29884	2.65531	MS4A12	membrane spanning 4-domains A12
8031277	3.74421e-05	5.54447e-06	4.86821	3.29864	0.316712	1060P11.3///KIR2DS2///KIR2DL5B///KIR3DL3///KIR2DL5A///KIR3DS1///KIR3DL2///KIR3DL1///KIR2DS5///KIR2DS4///KIR2DS3///KIR2DS1///KIR2DL4///KIR2DL3///KIR2DL2///KIR2DL1///KIR3DS1///KIR3DL2///KIR3DL1///KIR2DS5///KIR2DS3///KIR2DL1	killer cell immunoglobulin-like receptor, three domains, pseudogene///killer cell immunoglobulin like receptor, two Ig domains and short cytoplasmic tail 2///killer cell immunoglobulin like receptor, two Ig domains and long cytoplasmic tail 5B///killer cell immunoglobulin like receptor, three Ig domains and long cytoplasmic tail 3///killer cell immunoglobulin like receptor, two Ig domains and long cytoplasmic tail 5A///killer cell immunoglobulin like receptor, three Ig domains and short cytoplasmic tail 1///killer cell immunoglobulin like receptor, three Ig domains and long cytoplasmic tail 2///killer cell immunoglobulin like receptor, three Ig domains and long cytoplasmic tail 1///killer cell immunoglobulin like receptor, two Ig domains and short cytoplasmic tail 5///killer cell immunoglobulin like receptor, two Ig domains and short cytoplasmic tail 4///killer cell immunoglobulin like receptor, two Ig domains and short cytoplasmic tail 3///killer cell immunoglobulin like receptor, two Ig domains and short cytoplasmic tail 1///killer cell immunoglobulin like receptor, two Ig domains and long cytoplasmic tail 4///killer cell immunoglobulin like receptor, two Ig domains and long cytoplasmic tail 3///killer cell immunoglobulin like receptor, two Ig domains and long cytoplasmic tail 2///killer cell immunoglobulin like receptor, two Ig domains and long cytoplasmic tail 1///killer cell immunoglobulin like receptor, three Ig domains and short cytoplasmic tail 1///killer cell immunoglobulin like receptor, three Ig domains and long cytoplasmic tail 2///killer cell immunoglobulin like receptor, three Ig domains and long cytoplasmic tail 1///killer cell immunoglobulin like receptor, two Ig domains and short cytoplasmic tail 5///killer cell immunoglobulin like receptor, two Ig domains and short cytoplasmic tail 3///killer cell immunoglobulin like receptor, two Ig domains and long cytoplasmic tail 1
7899519	3.74483e-05	5.54652e-06	-4.86811	3.29828	-0.179981	YTHDF2	YTH N6-methyladenosine RNA binding protein 2
7893724	3.74642e-05	5.55096e-06	4.86791	3.2975	0.511269
8180305	3.74642e-05	5.55113e-06	-4.8679	3.29748	-0.255708	MRPL36	mitochondrial ribosomal protein L36
8020455	3.76263e-05	5.57628e-06	4.86674	3.2931	0.467831	GATA6	GATA binding protein 6
8133314	3.76269e-05	5.5775e-06	-4.86668	3.29289	-0.697303	NCF1C///NCF1B///NCF1	neutrophil cytosolic factor 1C pseudogene///neutrophil cytosolic factor 1B pseudogene///neutrophil cytosolic factor 1
8122242	3.76537e-05	5.5826e-06	4.86645	3.29201	0.366803	PEX7	peroxisomal biogenesis factor 7
8007388	3.76731e-05	5.58662e-06	4.86627	3.29131	0.331703	CNTD1	cyclin N-terminal domain containing 1
8045455	3.76967e-05	5.59125e-06	-4.86605	3.29051	-0.287586	UBXN4	UBX domain protein 4
8157203	3.78794e-05	5.61949e-06	4.86476	3.28564	0.191365	DNAJC25-GNG10///DNAJC25	DNAJC25-GNG10 readthrough///DnaJ heat shock protein family (Hsp40) member C25
8036473	3.80217e-05	5.64174e-06	4.86375	3.28181	0.409697	PPP1R14A	protein phosphatase 1 regulatory inhibitor subunit 14A
8158671	3.80309e-05	5.64425e-06	-4.86363	3.28138	-0.965963	ASS1	argininosuccinate synthase 1
7991401	3.80582e-05	5.65004e-06	4.86337	3.28039	0.26706	HDDC3	HD domain containing 3
7975793	3.80582e-05	5.65058e-06	-4.86335	3.2803	-0.568943	BATF	basic leucine zipper ATF-like transcription factor
7979806	3.80775e-05	5.6546e-06	4.86316	3.27961	0.304495
7947147	3.8175e-05	5.67023e-06	4.86246	3.27694	0.41279	SVIP	small VCP interacting protein
7893506	3.82103e-05	5.67662e-06	-4.86217	3.27585	-0.701665
8174598	3.82288e-05	5.68052e-06	-4.86199	3.27519	-1.73642	IL13RA2	interleukin 13 receptor subunit alpha 2
8107940	3.82522e-05	5.68514e-06	4.86178	3.2744	0.389645
8097973	3.82965e-05	5.69287e-06	-4.86144	3.27309	-1.05932	GUCY1B3	guanylate cyclase 1 soluble subunit beta
7990138	3.84002e-05	5.70945e-06	-4.86069	3.27028	-0.804009	GRAMD2	GRAM domain containing 2
7935188	3.88271e-05	5.77409e-06	4.8578	3.25939	0.778485	SORBS1	sorbin and SH3 domain containing 1
8110920	3.90263e-05	5.80489e-06	4.85644	3.25424	0.355137	FASTKD3	FAST kinase domains 3
8148501	3.90289e-05	5.80645e-06	-4.85637	3.25398	-1.16815	PTP4A3	protein tyrosine phosphatase type IVA, member 3
8082570	3.91431e-05	5.82462e-06	4.85557	3.25096	0.377535
7986323	3.92387e-05	5.84002e-06	4.85489	3.24841	0.427616	LOC440311///GLTSCR2	glioma tumor suppressor candidate region gene 2 pseudogene///glioma tumor suppressor candidate region gene 2
7896123	3.9363e-05	5.85981e-06	4.85402	3.24514	0.240592
8079149	3.9363e-05	5.86089e-06	-4.85397	3.24496	-0.327493
8144481	3.94403e-05	5.87477e-06	-4.85337	3.24267	-1.59744	DEFB4B///DEFB4A	defensin beta 4B///defensin beta 4A
8149169	3.94403e-05	5.87477e-06	-4.85337	3.24267	-1.59744	DEFB4B///DEFB4A	defensin beta 4B///defensin beta 4A
7923189	3.94606e-05	5.87898e-06	-4.85318	3.24198	-0.605694	KIF14	kinesin family member 14
8142407	3.96462e-05	5.90783e-06	4.85193	3.23724	0.492273	TMEM168	transmembrane protein 168
7949227	3.96716e-05	5.9128e-06	4.85171	3.23643	0.450567	CDC42BPG	CDC42 binding protein kinase gamma
7895909	3.96749e-05	5.91554e-06	4.85159	3.23598	0.533757
8107706	3.96749e-05	5.91568e-06	-4.85159	3.23596	-0.461996	LMNB1	lamin B1
7907690	3.97108e-05	5.92222e-06	-4.8513	3.23489	-0.411571	TOR3A	torsin family 3 member A
7947490	3.97645e-05	5.93143e-06	-4.8509	3.23339	-0.451506	APIP	APAF1 interacting protein
8011214	3.98206e-05	5.94099e-06	4.85049	3.23183	0.284509	RTN4RL1	reticulon 4 receptor like 1
8120883	3.99658e-05	5.96386e-06	4.84951	3.22812	0.339778	DOPEY1	dopey family member 1
7967493	3.99881e-05	5.9684e-06	-4.84931	3.22738	-0.262572	NCOR2	nuclear receptor corepressor 2
7896210	4.00321e-05	5.97616e-06	-4.84898	3.22612	-0.260707
8120215	4.01163e-05	5.98994e-06	4.84838	3.2239	0.74402	PAQR8	progestin and adipoQ receptor family member 8
8036033	4.01795e-05	6.00058e-06	4.84793	3.22218	0.255962	SCGB2B2	secretoglobin family 2B member 2
8043375	4.02539e-05	6.01291e-06	4.8474	3.2202	0.981724
8039842	4.07762e-05	6.09215e-06	4.84404	3.20754	0.313248	1060P11.3///KIR2DS2///KIR2DL5B///KIR3DL3///KIR2DL5A///KIR3DS1///KIR3DL2///KIR3DL1///KIR2DS5///KIR2DS4///KIR2DS3///KIR2DS1///KIR2DL4///KIR2DL3///KIR2DL2///KIR2DL1///KIR3DS1///KIR3DL2///KIR3DL1///KIR2DS5///KIR2DS3///KIR2DL1	killer cell immunoglobulin-like receptor, three domains, pseudogene///killer cell immunoglobulin like receptor, two Ig domains and short cytoplasmic tail 2///killer cell immunoglobulin like receptor, two Ig domains and long cytoplasmic tail 5B///killer cell immunoglobulin like receptor, three Ig domains and long cytoplasmic tail 3///killer cell immunoglobulin like receptor, two Ig domains and long cytoplasmic tail 5A///killer cell immunoglobulin like receptor, three Ig domains and short cytoplasmic tail 1///killer cell immunoglobulin like receptor, three Ig domains and long cytoplasmic tail 2///killer cell immunoglobulin like receptor, three Ig domains and long cytoplasmic tail 1///killer cell immunoglobulin like receptor, two Ig domains and short cytoplasmic tail 5///killer cell immunoglobulin like receptor, two Ig domains and short cytoplasmic tail 4///killer cell immunoglobulin like receptor, two Ig domains and short cytoplasmic tail 3///killer cell immunoglobulin like receptor, two Ig domains and short cytoplasmic tail 1///killer cell immunoglobulin like receptor, two Ig domains and long cytoplasmic tail 4///killer cell immunoglobulin like receptor, two Ig domains and long cytoplasmic tail 3///killer cell immunoglobulin like receptor, two Ig domains and long cytoplasmic tail 2///killer cell immunoglobulin like receptor, two Ig domains and long cytoplasmic tail 1///killer cell immunoglobulin like receptor, three Ig domains and short cytoplasmic tail 1///killer cell immunoglobulin like receptor, three Ig domains and long cytoplasmic tail 2///killer cell immunoglobulin like receptor, three Ig domains and long cytoplasmic tail 1///killer cell immunoglobulin like receptor, two Ig domains and short cytoplasmic tail 5///killer cell immunoglobulin like receptor, two Ig domains and short cytoplasmic tail 3///killer cell immunoglobulin like receptor, two Ig domains and long cytoplasmic tail 1
8164398	4.0808e-05	6.09813e-06	-4.84379	3.20659	-0.273075	GOLGA2	golgin A2
7932834	4.09877e-05	6.12622e-06	4.84261	3.20214	0.184923	GOLGA2P6///MTPAP	golgin A2 pseudogene 6///mitochondrial poly(A) polymerase
8071036	4.10658e-05	6.13913e-06	-4.84207	3.20011	-0.68057	S100B	S100 calcium binding protein B
7903239	4.11305e-05	6.15003e-06	4.84161	3.19839	0.566971	AGL	amylo-alpha-1, 6-glucosidase, 4-alpha-glucanotransferase
8179648	4.12654e-05	6.17144e-06	-4.84072	3.19503	-0.199769	GNL1	G protein nucleolar 1 (putative)
7897824	4.12753e-05	6.17416e-06	4.8406	3.19461	0.324052	MFN2	mitofusin 2
8025395	4.13873e-05	6.19308e-06	-4.83982	3.19165	-0.463589	RPS28	ribosomal protein S28
8114354	4.13873e-05	6.19377e-06	-4.83979	3.19154	-0.451785	NME5	NME/NM23 family member 5
7980485	4.13873e-05	6.19466e-06	-4.83975	3.1914	-0.738306	DIO2	deiodinase, iodothyronine, type II
7894294	4.16545e-05	6.23591e-06	-4.83805	3.18499	-0.362756
7898256	4.17898e-05	6.25867e-06	4.83711	3.18146	0.466283	TMEM82	transmembrane protein 82
8080938	4.17898e-05	6.25867e-06	-4.83711	3.18146	-0.326503	MITF	melanogenesis associated transcription factor
7905060	4.18105e-05	6.26303e-06	-4.83693	3.18079	-1.36822	FCGR1CP///FCGR1B///FCGR1A	Fc fragment of IgG receptor Ic, pseudogene///Fc fragment of IgG receptor Ib///Fc fragment of IgG receptor Ia
8029950	4.1862e-05	6.27279e-06	-4.83653	3.17928	-0.693675	EHD2	EH domain containing 2
7909441	4.1862e-05	6.27326e-06	-4.83651	3.17921	-1.51428	G0S2	G0/G1 switch 2
8162313	4.19172e-05	6.28279e-06	-4.83612	3.17774	-0.41016	IARS	isoleucyl-tRNA synthetase
7896362	4.19501e-05	6.28949e-06	-4.83585	3.17671	-0.33542
8067963	4.19501e-05	6.29024e-06	4.83582	3.1766	0.827878
7907024	4.20939e-05	6.31307e-06	4.83489	3.1731	0.326778	POGK	pogo transposable element with KRAB domain
8067185	4.23789e-05	6.35709e-06	-4.8331	3.16638	-0.50641	BMP7	bone morphogenetic protein 7
8010848	4.23928e-05	6.36045e-06	-4.83296	3.16587	-0.264239	TBCD	tubulin folding cofactor D
8180269	4.24175e-05	6.36543e-06	4.83276	3.16511	0.353942	TATDN1	TatD DNase domain containing 1
8168731	4.24285e-05	6.36836e-06	4.83265	3.16466	0.364187
7948782	4.24791e-05	6.37752e-06	4.83228	3.16328	0.207734	UBXN1	UBX domain protein 1
8127943	4.24791e-05	6.37851e-06	4.83224	3.16313	0.398796	SNX14	sorting nexin 14
8074201	4.25157e-05	6.38528e-06	4.83196	3.1621	0.267442	ANKRD62	ankyrin repeat domain 62
8166230	4.27132e-05	6.41623e-06	4.83072	3.15743	0.401961	TXLNG	taxilin gamma
8009476	4.27485e-05	6.42281e-06	4.83046	3.15643	0.837766	MAP2K6	mitogen-activated protein kinase kinase 6
8101844	4.28843e-05	6.44451e-06	4.82959	3.15317	0.366808	ADH5///ADH5	alcohol dehydrogenase 5 (class III), chi polypeptide///alcohol dehydrogenase 5 (class III), chi polypeptide
7922474	4.31368e-05	6.48375e-06	-4.82803	3.1473	-0.717429	KIAA0040	KIAA0040
8172379	4.31819e-05	6.49183e-06	4.82771	3.1461	0.365039	ZNF630	zinc finger protein 630
8164235	4.32612e-05	6.50506e-06	-4.82718	3.14413	-0.230214	PTRH1	peptidyl-tRNA hydrolase 1 homolog
7964145	4.33321e-05	6.51702e-06	-4.82671	3.14236	-0.343684	TIMELESS	timeless circadian clock
7942824	4.33838e-05	6.5261e-06	-4.82635	3.14101	-0.452444	RPS28	ribosomal protein S28
7993223	4.37135e-05	6.57728e-06	4.82434	3.13346	0.189743	CLEC16A	C-type lectin domain family 16 member A
8070574	4.37135e-05	6.57833e-06	-4.8243	3.13331	-0.890866	TFF2	trefoil factor 2
8087611	4.37278e-05	6.58178e-06	-4.82417	3.1328	-0.695225	HYAL1	hyaluronoglucosaminidase 1
8090509	4.37967e-05	6.59543e-06	4.82363	3.1308	0.616592	RAB7A	RAB7A, member RAS oncogene family
7923233	4.37967e-05	6.59601e-06	-4.82361	3.13071	-0.362434	KIF21B	kinesin family member 21B
7912102	4.37967e-05	6.5961e-06	-4.82361	3.1307	-0.312847	KLHL21	kelch like family member 21
8007310	4.38405e-05	6.60402e-06	4.8233	3.12954	0.35302
7911038	4.38499e-05	6.60676e-06	-4.82319	3.12914	-0.353568	ZBTB18	zinc finger and BTB domain containing 18
8048283	4.39659e-05	6.62556e-06	-4.82246	3.12639	-1.37298	SLC11A1	solute carrier family 11 member 1
8101411	4.39936e-05	6.63106e-06	4.82225	3.12559	0.300726	LIN54	lin-54 DREAM MuvB core complex component
8065018	4.40637e-05	6.64294e-06	4.82179	3.12386	0.250309	TASP1	taspase 1
7949503	4.42403e-05	6.6709e-06	-4.8207	3.1198	-0.679476	EFEMP2	EGF containing fibulin like extracellular matrix protein 2
8052940	4.42699e-05	6.6767e-06	4.82048	3.11896	0.564689	PAIP2B///VPS36	poly(A) binding protein interacting protein 2B///vacuolar protein sorting 36 homolog
7929616	4.42987e-05	6.6829e-06	4.82024	3.11806	0.29253	FRAT1	frequently rearranged in advanced T-cell lymphomas 1
8153930	4.42987e-05	6.6837e-06	4.82021	3.11795	0.248848	ZNF16	zinc finger protein 16
7948565	4.43475e-05	6.6924e-06	4.81988	3.11669	0.380874	CYB561A3	cytochrome b561 family member A3
8056837	4.44216e-05	6.70524e-06	-4.81938	3.11484	-0.713657	GPR155	G protein-coupled receptor 155
8086048	4.44216e-05	6.70625e-06	4.81934	3.11469	0.27118	TMPPE	transmembrane protein with metallophosphoesterase domain
8051547	4.44282e-05	6.70859e-06	-4.81925	3.11435	-0.492739	PRKD3	protein kinase D3
7947861	4.44875e-05	6.71889e-06	-4.81886	3.11287	-0.787818	SPI1	Spi-1 proto-oncogene
8180411	4.44875e-05	6.72021e-06	-4.81881	3.11268	-0.995024	ELMO1	engulfment and cell motility 1
8032284	4.47208e-05	6.7568e-06	4.81741	3.10743	0.362066	UQCR11	ubiquinol-cytochrome c reductase, complex III subunit XI
8173551	4.48297e-05	6.77461e-06	-4.81673	3.10489	-0.523917	PHKA1	phosphorylase kinase regulatory subunit alpha 1
8072626	4.49924e-05	6.80055e-06	-4.81575	3.10119	-0.942958	TIMP3	TIMP metallopeptidase inhibitor 3
7976698	4.50864e-05	6.81611e-06	-4.81516	3.09898	-0.88268	EML1	echinoderm microtubule associated protein like 1
8010243	4.52184e-05	6.83743e-06	-4.81435	3.09597	-0.33748	SYNGR2	synaptogyrin 2
8101237	4.52838e-05	6.84868e-06	4.81393	3.09438	0.225174	PAQR3	progestin and adipoQ receptor family member 3
7953333	4.53308e-05	6.85715e-06	-4.81361	3.09318	-1.24879	CD27	CD27 molecule
8036324	4.53399e-05	6.85988e-06	4.81351	3.0928	0.487151	ZNF260	zinc finger protein 260
7960637	4.53812e-05	6.8675e-06	4.81322	3.09172	0.359048	LPAR5	lysophosphatidic acid receptor 5
7974303	4.54159e-05	6.87411e-06	4.81298	3.09079	0.42227	TMX1	thioredoxin related transmembrane protein 1
8081657	4.56605e-05	6.91296e-06	-4.81152	3.08535	-0.783521	CD200	CD200 molecule
7968898	4.56605e-05	6.91389e-06	4.81149	3.08522	0.244089	GPALPP1	GPALPP motifs containing 1
8097038	4.56864e-05	6.91919e-06	4.81129	3.08448	0.180143	NDST3	N-deacetylase and N-sulfotransferase 3
8128788	4.57305e-05	6.92724e-06	4.81099	3.08335	0.262079	AK9	adenylate kinase 9
7952116	4.57513e-05	6.93176e-06	-4.81082	3.08272	-0.350907	BCL9L	B-cell CLL/lymphoma 9-like
8070083	4.58787e-05	6.95245e-06	-4.81006	3.07984	-0.344956	TMEM50B	transmembrane protein 50B
7996027	4.60304e-05	6.97681e-06	-4.80915	3.07646	-0.46108	CX3CL1	C-X3-C motif chemokine ligand 1
8074210	4.61362e-05	6.99424e-06	-4.80851	3.07405	-1.1055
8071212	4.61642e-05	6.99988e-06	-4.8083	3.07327	-0.521855	CDC45	cell division cycle 45
7919155	4.61906e-05	7.00665e-06	-4.80805	3.07234	-0.665188
7919405	4.61906e-05	7.00665e-06	-4.80805	3.07234	-0.665188
7928046	4.63958e-05	7.03918e-06	4.80686	3.06786	0.426716	TSPAN15	tetraspanin 15
7944049	4.64737e-05	7.0524e-06	4.80638	3.06605	0.39296	SIDT2	SID1 transmembrane family member 2
7990436	4.65137e-05	7.06106e-06	4.80606	3.06486	0.390864	COX5A	cytochrome c oxidase subunit 5A
7956819	4.65137e-05	7.06126e-06	4.80605	3.06483	0.40695	RASSF3	Ras association domain family member 3
7905909	4.65461e-05	7.06759e-06	4.80582	3.06397	0.527247	EFNA4	ephrin A4
7907749	4.65634e-05	7.07161e-06	4.80568	3.06342	0.358412	TDRD5	tudor domain containing 5
7971541	4.6582e-05	7.07584e-06	4.80552	3.06284	0.538765	SUCLA2	succinate-CoA ligase ADP-forming beta subunit
8134965	4.6633e-05	7.08498e-06	-4.80519	3.06159	-0.266946	SLC12A9	solute carrier family 12 member 9
8165752	4.69849e-05	7.14128e-06	-4.80315	3.05394	-0.850445	IL3RA	interleukin 3 receptor subunit alpha
8176323	4.69849e-05	7.14128e-06	-4.80315	3.05394	-0.850445	IL3RA	interleukin 3 receptor subunit alpha
8045009	4.69888e-05	7.14328e-06	-4.80308	3.05367	-0.806619	GYPC	glycophorin C (Gerbich blood group)
8109843	4.71269e-05	7.16569e-06	-4.80227	3.05065	-1.17787	DOCK2	dedicator of cytokinesis 2
8110606	4.73829e-05	7.20605e-06	4.80082	3.04522	1.302	BTNL8///BTNL3	butyrophilin like 8///butyrophilin like 3
7954382	4.74341e-05	7.21525e-06	4.80049	3.04399	0.687502	PYROXD1	pyridine nucleotide-disulphide oxidoreductase domain 1
8043522	4.74836e-05	7.22422e-06	4.80017	3.04279	0.50383	PROM2	prominin 2
8047161	4.7607e-05	7.24442e-06	-4.79945	3.04009	-0.911631	NABP1	nucleic acid binding protein 1
8119067	4.77124e-05	7.26301e-06	-4.79879	3.03761	-0.402678	KCTD20	potassium channel tetramerization domain containing 20
7969955	4.77124e-05	7.2638e-06	4.79876	3.03751	0.298973	METTL21EP	methyltransferase like 21E, pseudogene
7895119	4.77124e-05	7.26476e-06	-4.79873	3.03738	-0.65428
8059687	4.77153e-05	7.26664e-06	4.79866	3.03713	0.495568
8067877	4.77194e-05	7.2687e-06	4.79859	3.03685	0.740837	ABCC13///ABCC13	ATP binding cassette subfamily C member 13 (pseudogene)///ATP binding cassette subfamily C member 13 (pseudogene)
7964316	4.78879e-05	7.29581e-06	4.79763	3.03326	1.263	MYO1A	myosin IA
8030931	4.79778e-05	7.31094e-06	4.79709	3.03125	0.495928	ZNF528	zinc finger protein 528
8156848	4.80056e-05	7.31662e-06	-4.79689	3.0305	-1.07378	NR4A3	nuclear receptor subfamily 4 group A member 3
7920278	4.82003e-05	7.34774e-06	-4.79579	3.0264	-0.704322	S100A3	S100 calcium binding protein A3
8036865	4.83378e-05	7.37016e-06	4.79501	3.02346	0.176335
8012883	4.84279e-05	7.38535e-06	-4.79448	3.02147	-0.422358	HS3ST3A1	heparan sulfate-glucosamine 3-sulfotransferase 3A1
7954344	4.84622e-05	7.39204e-06	-4.79424	3.02059	-1.32139	SLCO1B7	solute carrier organic anion transporter family member 1B7 (putative)
8051298	4.85208e-05	7.40245e-06	-4.79388	3.01924	-0.467375	GALNT14	polypeptide N-acetylgalactosaminyltransferase 14
7893762	4.86049e-05	7.41673e-06	-4.79338	3.01737	-0.272231
8003401	4.8712e-05	7.43463e-06	-4.79276	3.01504	-0.271107	APRT	adenine phosphoribosyltransferase
8163825	4.8712e-05	7.43601e-06	-4.79271	3.01486	-0.836191	TRAF1	TNF receptor associated factor 1
8022110	4.88677e-05	7.46124e-06	4.79184	3.01159	0.298361	ZBTB14	zinc finger and BTB domain containing 14
8072587	4.90646e-05	7.49278e-06	-4.79075	3.00751	-1.22669	SLC5A1	solute carrier family 5 member 1
8084951	4.90773e-05	7.4962e-06	-4.79063	3.00707	-0.494795	NRROS	negative regulator of reactive oxygen species
7895935	4.91127e-05	7.50376e-06	-4.79037	3.0061	-0.881757
8118826	4.91127e-05	7.50455e-06	-4.79034	3.006	-0.233083	SNRPC	small nuclear ribonucleoprotein polypeptide C
8144239	4.91632e-05	7.51376e-06	4.79003	3.00481	0.345696	FBXO25	F-box protein 25
8080773	4.91845e-05	7.5185e-06	4.78986	3.0042	0.371962	RPP14	ribonuclease P/MRP subunit p14
7973564	4.93033e-05	7.53813e-06	-4.78919	3.00168	-0.352679	PSME1	proteasome activator subunit 1
8114778	4.94295e-05	7.55891e-06	4.78848	2.99902	0.42338	LOC729080///GCSH	glycine cleavage system protein H (aminomethyl carrier) pseudogene///glycine cleavage system protein H
8124691	4.95282e-05	7.5755e-06	4.78791	2.99691	0.342999	HCG8	HLA complex group 8
7921970	4.95528e-05	7.58075e-06	4.78773	2.99624	0.342917	ALDH9A1	aldehyde dehydrogenase 9 family member A1
7892662	4.96129e-05	7.59144e-06	4.78737	2.99488	0.475765
8027390	4.97652e-05	7.61623e-06	4.78653	2.99173	0.348858	POP4	POP4 homolog, ribonuclease P/MRP subunit
8060736	4.98135e-05	7.62512e-06	-4.78623	2.9906	-0.695698	PANK2	pantothenate kinase 2
8068898	4.98301e-05	7.62917e-06	-4.78609	2.99009	-0.45189	HIST1H2BK///H2BFS///HIST1H2BO///HIST1H2BD	histone cluster 1, H2bk///H2B histone family member S///histone cluster 1, H2bo///histone cluster 1, H2bd
8103226	4.99507e-05	7.64913e-06	-4.78542	2.98756	-1.22221	TMEM154	transmembrane protein 154
8022892	5.01257e-05	7.67743e-06	4.78446	2.98399	0.203433	ZNF396	zinc finger protein 396
8035553	5.01416e-05	7.68139e-06	-4.78433	2.9835	-0.272807	COPE	coatomer protein complex subunit epsilon
8003578	5.02821e-05	7.70442e-06	4.78355	2.9806	2.24602	ZG16	zymogen granule protein 16
8087634	5.02915e-05	7.70738e-06	4.78346	2.98023	0.209177	TUSC2	tumor suppressor candidate 2
7958950	5.05185e-05	7.74367e-06	4.78224	2.97569	0.20358	RITA1	RBPJ interacting and tubulin associated 1
8120102	5.06467e-05	7.76485e-06	4.78153	2.97305	0.638496	CD2AP	CD2 associated protein
8150846	5.07594e-05	7.78366e-06	4.78091	2.97072	0.385348	TMEM68	transmembrane protein 68
8171001	5.07694e-05	7.78672e-06	4.78081	2.97034	0.350291	FUNDC2	FUN14 domain containing 2
7893650	5.10622e-05	7.83316e-06	-4.77927	2.96459	-0.369891
7955908	5.11095e-05	7.84196e-06	-4.77898	2.96351	-1.17254	NCKAP1L	NCK associated protein 1 like
7892534	5.11146e-05	7.84427e-06	4.7789	2.96323	0.655619
7942232	5.12966e-05	7.87374e-06	4.77794	2.9596	0.339085	NADSYN1	NAD synthetase 1
8126184	5.14086e-05	7.89249e-06	4.77732	2.9573	0.235958	KIF6	kinesin family member 6
8102730	5.14594e-05	7.90183e-06	4.77701	2.95616	0.296669	MFSD8	major facilitator superfamily domain containing 8
8101304	5.15226e-05	7.91308e-06	-4.77665	2.95479	-0.489341	RASGEF1B	RasGEF domain family member 1B
8147970	5.16758e-05	7.93818e-06	4.77583	2.95173	0.329023	EBAG9	estrogen receptor binding site associated, antigen, 9
8010061	5.18134e-05	7.96087e-06	-4.77509	2.94897	-0.842022	SPHK1	sphingosine kinase 1
8121525	5.19357e-05	7.98122e-06	4.77443	2.94651	0.337663	MFSD4B	major facilitator superfamily domain containing 4B
8159965	5.19464e-05	7.98443e-06	-4.77433	2.94612	-0.613102
8006608	5.20176e-05	7.9982e-06	-4.77388	2.94445	-1.3585	CCL4L1///CCL4L2///CCL4///CCL4L1	C-C motif chemokine ligand 4 like 1///C-C motif chemokine ligand 4 like 2///C-C motif chemokine ligand 4///C-C motif chemokine ligand 4 like 1
8068620	5.20176e-05	7.9985e-06	4.77387	2.94442	0.225617	SH3BGR	SH3 domain binding glutamate rich protein
8158866	5.23888e-05	8.05714e-06	4.77198	2.93736	0.232354	POMT1	protein O-mannosyltransferase 1
8163086	5.24017e-05	8.0607e-06	4.77187	2.93693	0.304896	TMEM245	transmembrane protein 245
7894107	5.24202e-05	8.06513e-06	-4.77172	2.9364	-0.300176
8056206	5.24301e-05	8.06824e-06	-4.77162	2.93603	-0.675658	RBMS1	RNA binding motif single stranded interacting protein 1
8151254	5.25557e-05	8.08914e-06	4.77095	2.93353	0.250338	NCOA2	nuclear receptor coactivator 2
7901311	5.25737e-05	8.09349e-06	4.77082	2.93301	0.362855	FOXD2	forkhead box D2
7896961	5.26126e-05	8.10106e-06	-4.77057	2.93211	-0.243923	ATAD3C///ATAD3B///ATAD3A	ATPase family, AAA domain containing 3C///ATPase family, AAA domain containing 3B///ATPase family, AAA domain containing 3A
7975889	5.26156e-05	8.1031e-06	-4.77051	2.93186	-0.460773	VASH1	vasohibin 1
8094032	5.28166e-05	8.13565e-06	-4.76947	2.92799	-0.356077	SH3TC1	SH3 domain and tetratricopeptide repeats 1
7951112	5.28385e-05	8.14061e-06	4.76931	2.9274	0.406436	MTMR2	myotubularin related protein 2
7958273	5.29467e-05	8.15888e-06	4.76873	2.92524	0.541852
7919751	5.30019e-05	8.17143e-06	-4.76834	2.92375	-0.393131	MCL1	BCL2 family apoptosis regulator
7964687	5.30019e-05	8.17253e-06	4.7683	2.92362	0.263983	C12orf56	chromosome 12 open reading frame 56
8117809	5.30019e-05	8.17376e-06	4.76826	2.92348	0.281315	HCG9	HLA complex group 9 (non-protein coding)
8177740	5.30019e-05	8.17376e-06	4.76826	2.92348	0.281315	HCG9	HLA complex group 9 (non-protein coding)
7925525	5.30794e-05	8.18813e-06	-4.76781	2.92178	-1.12513	CEP170	centrosomal protein 170
8090852	5.30794e-05	8.18889e-06	-4.76778	2.92169	-0.289517	AMOTL2	angiomotin like 2
8104369	5.31439e-05	8.20045e-06	4.76742	2.92033	0.270402	SRD5A1	steroid 5 alpha-reductase 1
8010560	5.32682e-05	8.22123e-06	4.76676	2.91789	0.36343	LOC100129503	uncharacterized LOC100129503
8171079	5.34218e-05	8.24655e-06	4.76597	2.91492	0.244878	GTPBP6	GTP binding protein 6 (putative)
7910466	5.34595e-05	8.25397e-06	4.76573	2.91405	1.1329	CAPN9	calpain 9
7982082	5.3563e-05	8.27194e-06	4.76517	2.91195	0.214026	SNORD115-38	small nucleolar RNA, C/D box 115-38
7963986	5.3563e-05	8.27318e-06	-4.76513	2.9118	-0.584853	RAB13	RAB13, member RAS oncogene family
8033605	5.35798e-05	8.27739e-06	-4.765	2.91131	-0.991975	MYO1F	myosin IF
8122136	5.36717e-05	8.29318e-06	-4.76451	2.90947	-0.40183	SNORA33///RPS12	small nucleolar RNA, H/ACA box 33///ribosomal protein S12
8120833	5.36731e-05	8.29502e-06	4.76445	2.90925	0.989493	SH3BGRL2	SH3 domain binding glutamate rich protein like 2
7963741	5.36961e-05	8.30019e-06	4.76429	2.90865	0.260075	SMUG1	single-strand-selective monofunctional uracil-DNA glycosylase 1
7930915	5.37294e-05	8.30696e-06	-4.76408	2.90787	-0.388939
8135902	5.39712e-05	8.34597e-06	-4.76286	2.90334	-0.463991	SND1-IT1	SND1 intronic transcript 1
7992439	5.39903e-05	8.35081e-06	4.76271	2.90278	0.34557	GFER	growth factor, augmenter of liver regeneration
8153449	5.39903e-05	8.35217e-06	-4.76267	2.90262	-0.207213	EEF1D	eukaryotic translation elongation factor 1 delta
8041542	5.39981e-05	8.35499e-06	4.76258	2.9023	0.781481	GALM	galactose mutarotase
7941087	5.39983e-05	8.35664e-06	-4.76253	2.90211	-0.454209	PPP2R5B	protein phosphatase 2 regulatory subunit B'beta
7903719	5.4014e-05	8.36071e-06	-4.76241	2.90164	-0.435596	AMPD2	adenosine monophosphate deaminase 2
8045007	5.41342e-05	8.38094e-06	4.76178	2.8993	0.176248
7971104	5.42464e-05	8.40043e-06	-4.76118	2.89706	-0.42134	TRPC4	transient receptor potential cation channel subfamily C member 4
8126371	5.42464e-05	8.40156e-06	-4.76115	2.89693	-0.222156	CCND3	cyclin D3
7927649	5.44607e-05	8.43639e-06	4.76007	2.89293	0.498465	CISD1	CDGSH iron sulfur domain 1
7895054	5.44642e-05	8.43858e-06	4.76001	2.89268	0.320669
8156688	5.44851e-05	8.44345e-06	4.75986	2.89213	0.499928	TDRD7	tudor domain containing 7
8173955	5.45536e-05	8.45572e-06	4.75948	2.89072	0.615341	SYTL4	synaptotagmin like 4
8143144	5.47275e-05	8.48431e-06	4.75861	2.88746	0.272504	PTN	pleiotrophin
8148057	5.47964e-05	8.49664e-06	-4.75823	2.88606	-0.223749
8064375	5.48162e-05	8.50136e-06	-4.75809	2.88552	-0.434866	SRXN1	sulfiredoxin 1
7902702	5.48288e-05	8.50495e-06	4.75798	2.88512	0.337205	CLCA2	chloride channel accessory 2
7990818	5.50066e-05	8.53419e-06	-4.75709	2.8818	-1.54513	BCL2A1	BCL2 related protein A1
7997321	5.53824e-05	8.59417e-06	4.75527	2.87504	0.296471	MON1B	MON1 homolog B, secretory trafficking associated
8003619	5.55398e-05	8.62026e-06	4.75449	2.87211	0.271407	DBIL5P	diazepam binding inhibitor-like 5, pseudogene
7926983	5.56809e-05	8.64384e-06	-4.75378	2.86947	-0.399747	CREM	cAMP responsive element modulator
8040960	5.57825e-05	8.66129e-06	-4.75326	2.86753	-0.263058	GCKR	glucokinase (hexokinase 4) regulator
8072962	5.58496e-05	8.67339e-06	-4.7529	2.86618	-0.213443	MICALL1	MICAL like 1
7968351	5.58812e-05	8.67997e-06	-4.7527	2.86545	-1.252	MEDAG	mesenteric estrogen dependent adipogenesis
7956658	5.58824e-05	8.68183e-06	-4.75264	2.86524	-0.673789	SLC16A7	solute carrier family 16 member 7
8165538	5.60114e-05	8.70356e-06	4.75199	2.86282	0.827608	ENTPD8	ectonucleoside triphosphate diphosphohydrolase 8
8095163	5.60183e-05	8.70633e-06	4.75191	2.86252	0.328481	EXOC1	exocyst complex component 1
7957551	5.60354e-05	8.71066e-06	4.75178	2.86204	0.350841	SOCS2	suppressor of cytokine signaling 2
8082406	5.6372e-05	8.76468e-06	4.75018	2.85607	0.419326
8104601	5.64398e-05	8.77692e-06	-4.74982	2.85472	-0.915997	BASP1	brain abundant membrane attached signal protein 1
7948995	5.6607e-05	8.80463e-06	-4.749	2.85168	-0.330472	ATL3	atlastin GTPase 3
7942064	5.68348e-05	8.84177e-06	-4.74791	2.84761	-0.400815	GAL	galanin and GMAP prepropeptide
8139033	5.68644e-05	8.84808e-06	4.74773	2.84692	0.750371	AOAH	acyloxyacyl hydrolase
7963187	5.69626e-05	8.86508e-06	4.74723	2.84507	0.586971	LIMA1	LIM domain and actin binding 1
7996919	5.72296e-05	8.90836e-06	4.74596	2.84037	0.277903	VPS4A	vacuolar protein sorting 4 homolog A
8134351	5.7292e-05	8.92111e-06	4.74559	2.83898	0.545126	PPP1R9A	protein phosphatase 1 regulatory subunit 9A
7913582	5.7292e-05	8.92151e-06	4.74558	2.83894	0.265426	ZNF436	zinc finger protein 436
7909877	5.74885e-05	8.95384e-06	4.74464	2.83545	0.612166	MARC1	mitochondrial amidoxime reducing component 1
7893871	5.7553e-05	8.96562e-06	4.7443	2.83418	0.450597
7938368	5.76344e-05	8.98002e-06	4.74389	2.83263	0.318335
8039196	5.76769e-05	8.98838e-06	-4.74364	2.83173	-1.19745	LILRB3	leukocyte immunoglobulin like receptor B3
7978132	5.77219e-05	8.99713e-06	-4.74339	2.83079	-0.359094	IPO4	importin 4
7896446	5.79372e-05	9.03243e-06	-4.74238	2.82701	-0.822286
8143879	5.79377e-05	9.03426e-06	4.74232	2.82682	0.258072	TMUB1	transmembrane and ubiquitin like domain containing 1
7896937	5.80196e-05	9.04876e-06	-4.74191	2.82527	-0.213901	ATAD3C///ATAD3B///ATAD3A	ATPase family, AAA domain containing 3C///ATPase family, AAA domain containing 3B///ATPase family, AAA domain containing 3A
7987439	5.81071e-05	9.06416e-06	-4.74147	2.82362	-0.663417	GPR176	G protein-coupled receptor 176
8070160	5.82011e-05	9.08058e-06	4.741	2.82188	0.365772	ATP5O	ATP synthase, H+ transporting, mitochondrial F1 complex, O subunit
8075009	5.83094e-05	9.09922e-06	4.74046	2.8199	0.424051	GUCD1	guanylyl cyclase domain containing 1
7920422	5.83676e-05	9.11056e-06	-4.74014	2.81869	-0.433315	RAB13	RAB13, member RAS oncogene family
7976726	5.83676e-05	9.11181e-06	-4.7401	2.81856	-0.5272	EVL	Enah/Vasp-like
8175666	5.83968e-05	9.11813e-06	-4.73992	2.81789	-0.737559	GABRE	gamma-aminobutyric acid type A receptor epsilon subunit
7904693	5.84119e-05	9.12225e-06	-4.73981	2.81746	-0.576716
8140035	5.84142e-05	9.12437e-06	4.73975	2.81723	0.629331
7957404	5.87072e-05	9.1719e-06	4.7384	2.81222	0.310943	METTL25	methyltransferase like 25
7924388	5.89511e-05	9.21177e-06	4.73727	2.80803	0.618411	BPNT1	3'(2'), 5'-bisphosphate nucleotidase 1
7898679	5.89609e-05	9.21508e-06	4.73718	2.80768	0.251846	NBPF3	neuroblastoma breakpoint family member 3
8099721	5.93875e-05	9.28354e-06	-4.73526	2.80054	-0.408133	SEL1L3	SEL1L family member 3
7896462	5.94598e-05	9.29663e-06	-4.73489	2.79918	-0.6321
8141295	5.94736e-05	9.30058e-06	4.73478	2.79877	0.310972	ATP5J2	ATP synthase, H+ transporting, mitochondrial Fo complex subunit F2
7984259	5.95299e-05	9.31117e-06	-4.73449	2.79767	-1.19384	RNU5B-1	RNA, U5B small nuclear 1
7944795	5.96835e-05	9.33699e-06	4.73377	2.79499	0.37965	OR4D5	olfactory receptor family 4 subfamily D member 5
7994541	5.98549e-05	9.3656e-06	-4.73297	2.79204	-0.437043	LAT	linker for activation of T-cells
8092201	5.9936e-05	9.38009e-06	4.73257	2.79055	0.345916	TBL1XR1	transducin (beta)-like 1 X-linked receptor 1
7929562	6.01618e-05	9.41724e-06	4.73154	2.78673	0.486696	ZNF518A	zinc finger protein 518A
8133038	6.05444e-05	9.47895e-06	4.72985	2.78043	0.55591
8033362	6.07734e-05	9.51663e-06	4.72882	2.7766	0.437421	INSR	insulin receptor
8099504	6.09081e-05	9.53956e-06	4.72819	2.77427	0.781426
7967322	6.09677e-05	9.55073e-06	-4.72789	2.77314	-2.29708	HCAR3	hydroxycarboxylic acid receptor 3
7899289	6.10684e-05	9.56833e-06	4.72741	2.77137	0.25706	WDTC1	WD and tetratricopeptide repeats 1
8069689	6.11241e-05	9.57891e-06	-4.72712	2.7703	-0.794757	ADAMTS5	ADAM metallopeptidase with thrombospondin type 1 motif 5
7944113	6.1215e-05	9.59499e-06	-4.72668	2.76868	-0.198522	CEP164	centrosomal protein 164
8154765	6.13045e-05	9.61169e-06	-4.72623	2.767	-0.308792	DNAJA1	DnaJ heat shock protein family (Hsp40) member A1
8007355	6.13045e-05	9.61271e-06	4.72621	2.7669	0.367315	VPS25	vacuolar protein sorting 25 homolog
8081582	6.14143e-05	9.63177e-06	4.72569	2.76499	0.245452	PLCXD2	phosphatidylinositol specific phospholipase C X domain containing 2
7975311	6.16218e-05	9.66617e-06	4.72476	2.76155	0.341938	EXD2	exonuclease 3'-5' domain containing 2
8072279	6.16272e-05	9.66887e-06	4.72469	2.76128	0.289316	MTMR3	myotubularin related protein 3
8081171	6.19353e-05	9.72e-06	-4.72332	2.75618	-0.327512	CRYBG3	crystallin beta-gamma domain containing 3
7943842	6.19353e-05	9.72093e-06	4.72329	2.75609	0.281697	C11orf57	chromosome 11 open reading frame 57
7896653	6.19895e-05	9.7313e-06	-4.72302	2.75506	-0.255235
7894964	6.22265e-05	9.77037e-06	-4.72198	2.7512	-0.419315
8134631	6.23996e-05	9.79943e-06	4.7212	2.74833	0.277865	ZNF655	zinc finger protein 655
8041745	6.24073e-05	9.80252e-06	4.72112	2.74802	0.321134	CAMKMT	calmodulin-lysine N-methyltransferase
8180229	6.24203e-05	9.80644e-06	-4.72102	2.74764	-0.388249
8168589	6.25016e-05	9.82109e-06	4.72063	2.7462	0.270507	ZNF711	zinc finger protein 711
7949679	6.25935e-05	9.83741e-06	-4.7202	2.74459	-0.326553	SPTBN2	spectrin beta, non-erythrocytic 2
7894882	6.26529e-05	9.84863e-06	-4.7199	2.74349	-0.771523
7906777	6.28124e-05	9.87624e-06	-4.71917	2.74079	-1.19203	FCGR2B	Fc fragment of IgG receptor IIb
8011245	6.28124e-05	9.87748e-06	-4.71914	2.74067	-0.371052	TSR1	TSR1, ribosome maturation factor
7925130	6.28377e-05	9.88335e-06	4.71899	2.7401	0.348889	TARBP1	TAR (HIV-1) RNA binding protein 1
7892569	6.28695e-05	9.89024e-06	4.7188	2.73943	0.537355
7926259	6.30139e-05	9.91517e-06	-4.71815	2.737	-0.426489	MCM10	minichromosome maintenance 10 replication initiation factor
8013753	6.30139e-05	9.91675e-06	-4.71811	2.73684	-0.643245	NARR///RAB34	nine-amino acid residue-repeats///RAB34, member RAS oncogene family
7949364	6.31479e-05	9.93974e-06	-4.71751	2.73461	-0.455268	CDCA5	cell division cycle associated 5
7947230	6.32569e-05	9.95981e-06	-4.71698	2.73266	-0.341849	BDNF	brain derived neurotrophic factor
8092933	6.32569e-05	9.96069e-06	4.71696	2.73257	0.280493	ACAP2	ArfGAP with coiled-coil, ankyrin repeat and PH domains 2
8130436	6.32673e-05	9.96424e-06	4.71687	2.73223	0.42234
8019754	6.34394e-05	9.99521e-06	-4.71606	2.72924	-0.255531	MCRIP1	MAPK regulated corepressor interacting protein 1
7950425	6.34394e-05	9.99579e-06	-4.71604	2.72918	-0.805069	CHRDL2	chordin like 2
8100521	6.34394e-05	9.99707e-06	-4.71601	2.72906	-0.509105
8018870	6.35725e-05	1.002e-05	-4.71541	2.72685	-0.29807
7906642	6.3782e-05	1.00549e-05	4.71451	2.72349	0.262501	KLHDC9	kelch domain containing 9
7985809	6.38443e-05	1.00666e-05	-4.7142	2.72236	-0.475849	ABHD2	abhydrolase domain containing 2
7922717	6.39143e-05	1.00796e-05	-4.71387	2.72112	-0.620343	RGS16	regulator of G-protein signaling 16
8170326	6.39208e-05	1.00825e-05	4.71379	2.72084	0.281207	FMR1	fragile X mental retardation 1
7919351	6.39904e-05	1.00954e-05	4.71346	2.7196	0.386157	NBPF25P///NBPF19///NBPF20///NBPF10///NBPF8///NBPF9///NBPF15///NBPF11///NBPF12///NBPF3///NBPF1///NBPF14	neuroblastoma breakpoint family member 25, pseudogene///neuroblastoma breakpoint family member 19///neuroblastoma breakpoint family member 20///neuroblastoma breakpoint family member 10///neuroblastoma breakpoint family member 8///neuroblastoma breakpoint family member 9///neuroblastoma breakpoint family member 15///neuroblastoma breakpoint family member 11///neuroblastoma breakpoint family member 12///neuroblastoma breakpoint family member 3///neuroblastoma breakpoint family member 1///neuroblastoma breakpoint family member 14
8005471	6.40755e-05	1.01108e-05	-4.71307	2.71814	-0.474331	RPS28	ribosomal protein S28
7895302	6.42961e-05	1.01475e-05	4.71212	2.71464	0.585566
7994074	6.43103e-05	1.01517e-05	4.71201	2.71424	1.50506	SCNN1B	sodium channel epithelial 1 beta subunit
8133074	6.43995e-05	1.01677e-05	4.7116	2.71272	0.326015	INTS4P2///INTS4P1///INTS4	integrator complex subunit 4 pseudogene 2///integrator complex subunit 4 pseudogene 1///integrator complex subunit 4
8169603	6.45181e-05	1.019e-05	4.71103	2.7106	0.483779	LONRF3	LON peptidase N-terminal domain and ring finger 3
8001932	6.45181e-05	1.01903e-05	-4.71103	2.71057	-0.349193	B3GNT9	UDP-GlcNAc:betaGal beta-1,3-N-acetylglucosaminyltransferase 9
7927872	6.45722e-05	1.02008e-05	4.71076	2.70958	0.226578
7906107	6.46573e-05	1.02162e-05	-4.71037	2.70813	-0.73932	SEMA4A	semaphorin 4A
8171823	6.47516e-05	1.02347e-05	4.70989	2.70638	0.516874	APOO	apolipoprotein O
8152506	6.47516e-05	1.0235e-05	4.70989	2.70635	0.684603	SAMD12	sterile alpha motif domain containing 12
7967255	6.48527e-05	1.02529e-05	-4.70943	2.70467	-0.306784	CLIP1	CAP-Gly domain containing linker protein 1
8096753	6.51362e-05	1.02997e-05	4.70825	2.70027	0.782831	HADH	hydroxyacyl-CoA dehydrogenase
7959535	6.53516e-05	1.03357e-05	4.70734	2.6969	0.223113	OGFOD2	2-oxoglutarate and iron dependent oxygenase domain containing 2
8069943	6.55719e-05	1.03726e-05	-4.70641	2.69347	-0.289177	URB1	URB1 ribosome biogenesis 1 homolog (S. cerevisiae)
7958207	6.56096e-05	1.03805e-05	-4.70621	2.69273	-0.822577
8046644	6.56681e-05	1.03917e-05	-4.70593	2.69169	-0.563094
8101207	6.57778e-05	1.04111e-05	4.70545	2.6899	0.542561	SOWAHB	sosondowah ankyrin repeat domain family member B
8151952	6.60793e-05	1.04608e-05	4.7042	2.6853	0.68344	NIPAL2	NIPA like domain containing 2
8126629	6.60982e-05	1.04671e-05	4.70405	2.68471	0.359001	GTPBP2	GTP binding protein 2
7905099	6.60982e-05	1.04677e-05	4.70403	2.68466	0.236717	VPS45	vacuolar protein sorting 45 homolog
8152453	6.61639e-05	1.04804e-05	-4.70372	2.68349	-1.10429	TRPS1	transcriptional repressor GATA binding 1
8133518	6.61639e-05	1.04821e-05	-4.70367	2.68333	-0.630048	NCF1C///NCF1B///NCF1	neutrophil cytosolic factor 1C pseudogene///neutrophil cytosolic factor 1B pseudogene///neutrophil cytosolic factor 1
7980940	6.63418e-05	1.05123e-05	4.70292	2.68056	0.360295	ATXN3///ATXN8///ATXN3	ataxin 3///ataxin 8///ataxin 3
8147697	6.64306e-05	1.05284e-05	4.70253	2.67908	0.760277	GRHL2	grainyhead like transcription factor 2
7913644	6.67832e-05	1.05863e-05	4.7011	2.67379	0.32803	E2F2	E2F transcription factor 2
8067662	6.67928e-05	1.05898e-05	4.70101	2.67347	0.671129	PTK6	protein tyrosine kinase 6
8101449	6.7108e-05	1.06418e-05	-4.69973	2.66874	-0.652533	HPSE	heparanase
8083034	6.72549e-05	1.06671e-05	4.69911	2.66645	0.35928	CLSTN2	calsyntenin 2
7915363	6.72922e-05	1.0675e-05	4.69892	2.66573	0.266892	SCMH1	sex comb on midleg homolog 1 (Drosophila)
8027701	6.74843e-05	1.07075e-05	-4.69813	2.6628	-0.712518	GRAMD1A	GRAM domain containing 1A
8008074	6.74861e-05	1.07098e-05	-4.69807	2.66259	-0.280713	CDK5RAP3	CDK5 regulatory subunit associated protein 3
8171896	6.76945e-05	1.0745e-05	-4.69722	2.65943	-1.05808	CXorf21	chromosome X open reading frame 21
7917754	6.77955e-05	1.0763e-05	4.69678	2.65781	0.317803	BCAR3	breast cancer anti-estrogen resistance 3
8026407	6.79161e-05	1.07842e-05	-4.69627	2.65591	-0.561902	SYDE1	synapse defective Rho GTPase homolog 1
7921625	6.79891e-05	1.07979e-05	-4.69594	2.6547	-1.34489	SLAMF6	SLAM family member 6
7970096	6.82374e-05	1.08393e-05	4.69494	2.651	0.183731	ING1	inhibitor of growth family member 1
7970844	6.84043e-05	1.08679e-05	-4.69425	2.64846	-0.525629	KATNAL1	katanin catalytic subunit A1 like 1
7893905	6.85265e-05	1.08894e-05	-4.69374	2.64655	-0.265464
7971222	6.86251e-05	1.09071e-05	4.69331	2.64498	0.269735	MTRF1	mitochondrial translational release factor 1
8069517	6.86507e-05	1.09133e-05	4.69317	2.64444	0.374461
8068105	6.8913e-05	1.0957e-05	-4.69212	2.64058	-0.609187	BACH1	BTB domain and CNC homolog 1
7896395	6.89689e-05	1.0968e-05	-4.69186	2.63961	-0.435849
7951928	6.89876e-05	1.0973e-05	4.69174	2.63917	0.270607	DSCAML1	DS cell adhesion molecule like 1
8012469	6.91449e-05	1.10001e-05	4.6911	2.63679	0.426776	RPL26	ribosomal protein L26
7935627	6.93147e-05	1.10292e-05	4.69041	2.63424	0.613218	GOT1	glutamic-oxaloacetic transaminase 1
7965979	6.93526e-05	1.10373e-05	-4.69022	2.63353	-1.15031	ALDH1L2	aldehyde dehydrogenase 1 family member L2
8043209	6.94198e-05	1.10507e-05	-4.6899	2.63236	-0.193877	RNF181	ring finger protein 181
8071655	6.94198e-05	1.10522e-05	-4.68987	2.63223	-1.27377
8087830	6.98766e-05	1.11271e-05	-4.6881	2.62572	-0.398965	RPL29	ribosomal protein L29
8138065	7.00378e-05	1.11548e-05	-4.68745	2.62332	-0.315458
8055490	7.00572e-05	1.116e-05	4.68733	2.62287	0.220565
7894478	7.02329e-05	1.11901e-05	4.68663	2.62027	0.43982
8017736	7.02748e-05	1.11989e-05	-4.68642	2.61951	-0.405133	CEP112	centrosomal protein 112
7997702	7.02843e-05	1.12034e-05	4.68632	2.61913	0.310382	COX4I1	cytochrome c oxidase subunit 4I1
7965152	7.02843e-05	1.12047e-05	4.68629	2.61901	0.49311
7915392	7.04582e-05	1.12359e-05	-4.68556	2.61633	-0.526067	HIVEP3	human immunodeficiency virus type I enhancer binding protein 3
8122860	7.04582e-05	1.12366e-05	-4.68555	2.61627	-0.851047	MYCT1	myc target 1
8084215	7.06161e-05	1.12639e-05	-4.68491	2.61393	-0.464511
7945786	7.0817e-05	1.12981e-05	-4.68412	2.611	-0.28933	NAP1L4	nucleosome assembly protein 1 like 4
7894725	7.08236e-05	1.13013e-05	-4.68405	2.61073	-0.316857
8014891	7.08756e-05	1.13117e-05	-4.68381	2.60984	-1.16006	IKZF3	IKAROS family zinc finger 3
8174893	7.09146e-05	1.13201e-05	4.68362	2.60913	0.266129	THOC2	THO complex 2
8044766	7.09177e-05	1.13227e-05	-4.68355	2.60891	-0.372531	INSIG2	insulin induced gene 2
8031799	7.12438e-05	1.13769e-05	4.68231	2.6043	0.207371	ZSCAN4	zinc finger and SCAN domain containing 4
7968035	7.16765e-05	1.14482e-05	4.68068	2.59827	0.33938	SPATA13	spermatogenesis associated 13
8153201	7.16816e-05	1.14518e-05	-4.68059	2.59796	-0.345569	AGO2	argonaute 2, RISC catalytic component
8045688	7.16816e-05	1.14533e-05	-4.68056	2.59784	-2.36929	TNFAIP6	TNF alpha induced protein 6
8101699	7.2024e-05	1.15101e-05	-4.67927	2.59307	-0.680406	PPM1K	protein phosphatase, Mg2+/Mn2+ dependent 1K
8005634	7.20829e-05	1.15217e-05	4.679	2.5921	0.394624
7997662	7.23316e-05	1.15637e-05	4.67805	2.58859	0.289867	KIAA0513	KIAA0513
7919271	7.29229e-05	1.16604e-05	4.67588	2.58056	0.383296	NBPF25P///NBPF19///NBPF20///NBPF10///NBPF8///NBPF9///NBPF15///NBPF11///NBPF12///NBPF3///NBPF1///NBPF14	neuroblastoma breakpoint family member 25, pseudogene///neuroblastoma breakpoint family member 19///neuroblastoma breakpoint family member 20///neuroblastoma breakpoint family member 10///neuroblastoma breakpoint family member 8///neuroblastoma breakpoint family member 9///neuroblastoma breakpoint family member 15///neuroblastoma breakpoint family member 11///neuroblastoma breakpoint family member 12///neuroblastoma breakpoint family member 3///neuroblastoma breakpoint family member 1///neuroblastoma breakpoint family member 14
8165735	7.30908e-05	1.16919e-05	-4.67517	2.57796	-0.897681	CSF2RA	colony stimulating factor 2 receptor alpha subunit
8176306	7.30908e-05	1.16919e-05	-4.67517	2.57796	-0.897681	CSF2RA	colony stimulating factor 2 receptor alpha subunit
7906767	7.30908e-05	1.16938e-05	-4.67513	2.57779	-1.39714	FCGR2C///FCGR2B	Fc fragment of IgG receptor IIc (gene/pseudogene)///Fc fragment of IgG receptor IIb
7922462	7.31125e-05	1.16995e-05	4.675	2.57733	0.338396	MRPS14	mitochondrial ribosomal protein S14
8007797	7.33445e-05	1.17388e-05	4.67413	2.57409	0.464062	LOC100996747///RPS26	40S ribosomal protein S26///ribosomal protein S26
7904106	7.3367e-05	1.17446e-05	4.674	2.57361	0.700602	MAGI3	membrane associated guanylate kinase, WW and PDZ domain containing 3
7906386	7.36178e-05	1.1787e-05	-4.67306	2.57014	-0.637796	PYHIN1	pyrin and HIN domain family member 1
8180285	7.3744e-05	1.18094e-05	4.67256	2.56831	0.422794	ZNF257	zinc finger protein 257
8076365	7.39853e-05	1.18503e-05	-4.67166	2.56497	-0.283814	DESI1	desumoylating isopeptidase 1
8018428	7.40088e-05	1.18564e-05	-4.67152	2.56447	-0.190428	GALK1	galactokinase 1
8003217	7.40088e-05	1.18588e-05	-4.67147	2.56428	-0.318177	EMC8///EMC8	ER membrane protein complex subunit 8///ER membrane protein complex subunit 8
8022424	7.40088e-05	1.18639e-05	4.67135	2.56386	0.390506	NF1	neurofibromin 1
8067862	7.40088e-05	1.18639e-05	4.67135	2.56386	0.390506	NF1	neurofibromin 1
8152512	7.40088e-05	1.18652e-05	-4.67133	2.56376	-1.36011	TNFRSF11B	TNF receptor superfamily member 11b
8180390	7.40263e-05	1.18702e-05	4.67122	2.56335	0.505422
8044295	7.40292e-05	1.18729e-05	-4.67116	2.56314	-0.487776	SH3RF3	SH3 domain containing ring finger 3
7894067	7.40974e-05	1.18893e-05	4.6708	2.56181	0.485496
8104492	7.40974e-05	1.18902e-05	-4.67078	2.56173	-0.812537	ROPN1L	rhophilin associated tail protein 1 like
8076307	7.40974e-05	1.18905e-05	-4.67077	2.5617	-0.253197	RANGAP1	Ran GTPase activating protein 1
7966746	7.41775e-05	1.19056e-05	4.67044	2.56048	0.293871	HRK	harakiri, BCL2 interacting protein
8138834	7.42171e-05	1.19142e-05	-4.67025	2.55979	-0.592938	FKBP14	FK506 binding protein 14
7971388	7.43142e-05	1.1932e-05	4.66986	2.55834	0.409801	SLC25A30	solute carrier family 25 member 30
8175393	7.43494e-05	1.19399e-05	-4.66969	2.55771	-0.95815	ARHGEF6	Rac/Cdc42 guanine nucleotide exchange factor 6
8039010	7.46322e-05	1.19876e-05	4.66864	2.55386	0.321199	ZNF761///ZNF525///ZNF320///ZNF813///ZNF845///ZNF765///ZNF83///ZNF701///ZNF28	zinc finger protein 761///zinc finger protein 525///zinc finger protein 320///zinc finger protein 813///zinc finger protein 845///zinc finger protein 765///zinc finger protein 83///zinc finger protein 701///zinc finger protein 28
8107942	7.46567e-05	1.19938e-05	4.66851	2.55337	0.360127	RAD50	RAD50 double strand break repair protein
8037614	7.46616e-05	1.19968e-05	-4.66844	2.55312	-0.687966	GPR4	G protein-coupled receptor 4
7971350	7.46782e-05	1.20017e-05	4.66834	2.55273	0.34719	TSC22D1	TSC22 domain family member 1
7968670	7.46852e-05	1.20051e-05	-4.66826	2.55246	-0.377379	UFM1	ubiquitin fold modifier 1
7926356	7.47568e-05	1.20188e-05	4.66796	2.55135	0.543463	PTER	phosphotriesterase related
8014257	7.48454e-05	1.20353e-05	-4.66761	2.55003	-0.626461	SLFN12L	schlafen family member 12 like
7959294	7.48649e-05	1.20407e-05	-4.66749	2.5496	-0.221882	ORAI1	ORAI calcium release-activated calcium modulator 1
8128865	7.4902e-05	1.20489e-05	-4.66731	2.54894	-0.566105
8114572	7.49118e-05	1.20528e-05	-4.66723	2.54863	-1.27246	HBEGF	heparin binding EGF like growth factor
8015900	7.4989e-05	1.20674e-05	4.66691	2.54746	0.208199	TMEM101	transmembrane protein 101
7914112	7.49982e-05	1.20712e-05	-4.66683	2.54716	-0.867591	FGR	FGR proto-oncogene, Src family tyrosine kinase
8174755	7.53535e-05	1.21306e-05	4.66554	2.54242	0.244866	RHOXF1	Rhox homeobox family member 1
8180236	7.56624e-05	1.21849e-05	4.66437	2.53812	0.516574	ZNF718	zinc finger protein 718
8180265	7.56624e-05	1.21849e-05	4.66437	2.53812	0.516574	ZNF718	zinc finger protein 718
8022356	7.59933e-05	1.22405e-05	-4.66318	2.53373	-0.534875	SPIRE1	spire type actin nucleation factor 1
8008372	7.60327e-05	1.22491e-05	4.663	2.53305	0.441416	EPN3	epsin 3
8029392	7.61265e-05	1.22672e-05	4.66261	2.53162	0.280361	ZNF234	zinc finger protein 234
7903893	7.61265e-05	1.22688e-05	-4.66258	2.5315	-1.46428	CD53	CD53 molecule
8115666	7.61501e-05	1.22749e-05	4.66245	2.53102	0.351721	NUDCD2	NudC domain containing 2
8100768	7.62573e-05	1.22945e-05	4.66203	2.52948	0.763317	LOC101929773///UGT2B28///UGT2B11///UGT2B17///UGT2B10///UGT2B7///UGT2B4	UDP-glucuronosyltransferase 2B10-like///UDP glucuronosyltransferase family 2 member B28///UDP glucuronosyltransferase family 2 member B11///UDP glucuronosyltransferase family 2 member B17///UDP glucuronosyltransferase family 2 member B10///UDP glucuronosyltransferase family 2 member B7///UDP glucuronosyltransferase family 2 member B4
8064939	7.63784e-05	1.23163e-05	-4.66157	2.52777	-0.398653	TMX4	thioredoxin related transmembrane protein 4
8113709	7.64539e-05	1.23308e-05	-4.66126	2.52664	-1.15777	LOX	lysyl oxidase
8139203	7.66609e-05	1.23664e-05	4.6605	2.52385	0.343553	MPLKIP	M-phase specific PLK1 interacting protein
8069269	7.68157e-05	1.23937e-05	-4.65993	2.52173	-0.972771	COL6A1	collagen type VI alpha 1 chain
7957604	7.68648e-05	1.2404e-05	-4.65971	2.52093	-0.424116
8043426	7.69246e-05	1.24159e-05	-4.65946	2.52	-1.53533
8006336	7.69596e-05	1.24239e-05	4.65929	2.51939	0.347969	LRRC37B	leucine rich repeat containing 37B
7956076	7.69639e-05	1.24269e-05	-4.65923	2.51915	-0.453311	CDK2	cyclin dependent kinase 2
8099685	7.70153e-05	1.24395e-05	-4.65896	2.51818	-0.727443	LGI2	leucine rich repeat LGI family member 2
8117608	7.70153e-05	1.24398e-05	-4.65896	2.51815	-0.415917	HIST1H2AL///HIST1H2AL	histone cluster 1, H2al///histone cluster 1, H2al
7966046	7.7129e-05	1.24605e-05	4.65852	2.51655	0.254362	MTERF2	mitochondrial transcription termination factor 2
7958275	7.72599e-05	1.2484e-05	4.65803	2.51473	0.300299	POLR3B	RNA polymerase III subunit B
7975626	7.74323e-05	1.25142e-05	4.6574	2.5124	0.310407
7927482	7.7545e-05	1.25357e-05	4.65695	2.51075	0.291734	CHAT	choline O-acetyltransferase
8163733	7.7545e-05	1.2537e-05	-4.65692	2.51064	-0.212058	CDK5RAP2	CDK5 regulatory subunit associated protein 2
7927854	7.75587e-05	1.25416e-05	4.65682	2.51029	0.290173	HNRNPH3	heterogeneous nuclear ribonucleoprotein H3
7970999	7.79189e-05	1.26022e-05	-4.65556	2.50565	-0.723272	SPG20	spastic paraplegia 20 (Troyer syndrome)
7985829	7.81024e-05	1.26342e-05	-4.6549	2.5032	-0.527562	FANCI	Fanconi anemia complementation group I
7894375	7.83437e-05	1.26756e-05	4.65404	2.50004	0.305368
8089723	7.83508e-05	1.26791e-05	-4.65397	2.49978	-0.361601
7906757	7.84066e-05	1.26905e-05	-4.65373	2.49891	-1.85353	FCGR2A	Fc fragment of IgG receptor IIa
7992682	7.86274e-05	1.27286e-05	4.65295	2.49602	0.449279	FLJ42627	uncharacterized LOC645644
8105663	7.86322e-05	1.27317e-05	4.65288	2.49578	0.38632	NLN	neurolysin
8061986	7.87587e-05	1.27546e-05	4.65241	2.49405	0.259407	ITCH	itchy E3 ubiquitin protein ligase
8024228	7.87716e-05	1.2759e-05	-4.65232	2.49372	-0.409277	MIDN	midnolin
7965403	7.87931e-05	1.27649e-05	-4.6522	2.49327	-1.47223	LUM	lumican
7987310	7.88048e-05	1.27692e-05	4.65211	2.49295	0.282643	GJD2	gap junction protein delta 2
7977780	7.89583e-05	1.27964e-05	4.65155	2.4909	0.241799
7906303	7.93848e-05	1.28679e-05	-4.65009	2.48552	-0.291429
7985268	7.94833e-05	1.28863e-05	4.64972	2.48415	0.361603	FAH	fumarylacetoacetate hydrolase
8086125	7.95607e-05	1.29012e-05	4.64942	2.48303	0.64511	TRANK1	tetratricopeptide repeat and ankyrin repeat containing 1
7930804	7.98011e-05	1.29426e-05	4.64858	2.47994	0.695005	PNLIPRP2	pancreatic lipase related protein 2 (gene/pseudogene)
7897044	7.99324e-05	1.29663e-05	4.6481	2.47818	0.540201	PRKCZ	protein kinase C zeta
8091422	7.99462e-05	1.29709e-05	-4.648	2.47784	-0.842037	WWTR1	WW domain containing transcription regulator 1
8096938	8.00595e-05	1.29917e-05	4.64758	2.47629	0.334386	LARP7///ZGRF1///LARP7	La ribonucleoprotein domain family member 7///zinc finger GRF-type containing 1///La ribonucleoprotein domain family member 7
7918569	8.02321e-05	1.30222e-05	4.64697	2.47404	0.257052	ST7L	suppression of tumorigenicity 7 like
7893738	8.04707e-05	1.30633e-05	-4.64614	2.47099	-0.295645
7927323	8.04729e-05	1.30692e-05	4.64603	2.47056	0.306194	FAM21A///FAM21C	family with sequence similarity 21 member A///family with sequence similarity 21 member C
7993756	8.04729e-05	1.30709e-05	4.64599	2.47043	1.00562	ACSM3	acyl-CoA synthetase medium-chain family member 3
7894471	8.04729e-05	1.3072e-05	4.64597	2.47036	0.251274
7895499	8.04729e-05	1.30733e-05	4.64594	2.47025	0.472814
8105321	8.05343e-05	1.30857e-05	4.64569	2.46934	0.389042
7896706	8.05388e-05	1.30889e-05	-4.64563	2.46911	-1.39316
8023191	8.06165e-05	1.31039e-05	4.64533	2.468	0.322062	SMAD2	SMAD family member 2
7961546	8.06172e-05	1.31065e-05	4.64528	2.46781	0.596954	EPS8	epidermal growth factor receptor pathway substrate 8
7896746	8.09685e-05	1.3166e-05	4.64409	2.46344	0.680663
7895632	8.1938e-05	1.33261e-05	4.64092	2.45179	0.506106
8151074	8.19889e-05	1.33369e-05	-4.64071	2.45101	-0.639286	PDE7A	phosphodiesterase 7A
8029476	8.26835e-05	1.34541e-05	4.63842	2.44258	0.59407	CBLC	Cbl proto-oncogene C
8000884	8.26835e-05	1.34548e-05	4.6384	2.44252	0.509819	DCTPP1	dCTP pyrophosphatase 1
7896054	8.27687e-05	1.34712e-05	-4.63808	2.44135	-0.529009
8131374	8.28449e-05	1.34861e-05	4.63779	2.44029	0.360461	AIMP2///EIF2AK1	aminoacyl tRNA synthetase complex interacting multifunctional protein 2///eukaryotic translation initiation factor 2 alpha kinase 1
7979849	8.29594e-05	1.35072e-05	4.63738	2.43878	0.203614	DCAF5	DDB1 and CUL4 associated factor 5
8024687	8.34296e-05	1.35863e-05	4.63585	2.43315	0.782268	TJP3	tight junction protein 3
8039226	8.39772e-05	1.36781e-05	-4.63408	2.42666	-1.32272	LILRA3	leukocyte immunoglobulin like receptor A3
7943779	8.39772e-05	1.36805e-05	4.63403	2.42649	0.367747	C11orf1	chromosome 11 open reading frame 1
8115368	8.41265e-05	1.37074e-05	-4.63352	2.4246	-2.07381	NMUR2	neuromedin U receptor 2
7966315	8.47136e-05	1.38056e-05	-4.63165	2.41772	-0.284302	ARPC3	actin related protein 2/3 complex subunit 3
8126442	8.48121e-05	1.38242e-05	4.63129	2.41642	0.321621	TBCC	tubulin folding cofactor C
8149907	8.50235e-05	1.38612e-05	4.63059	2.41384	0.187937	TRIM35	tripartite motif containing 35
8091780	8.5105e-05	1.3877e-05	-4.63029	2.41274	-0.348739	B3GALNT1	beta-1,3-N-acetylgalactosaminyltransferase 1 (globoside blood group)
8054702	8.51095e-05	1.38803e-05	-4.63023	2.41251	-0.544765	CKAP2L	cytoskeleton associated protein 2 like
8172225	8.52652e-05	1.39083e-05	4.6297	2.41057	0.259069	EFHC2	EF-hand domain containing 2
8026687	8.53261e-05	1.39208e-05	4.62946	2.40971	0.365127	OCEL1	occludin/ELL domain containing 1
8149927	8.55839e-05	1.39654e-05	-4.62862	2.40662	-1.31278	CLU	clusterin
8076690	8.5699e-05	1.39868e-05	-4.62822	2.40515	-0.354982	KIAA0930	KIAA0930
7959995	8.57385e-05	1.39958e-05	-4.62805	2.40453	-0.174487	EP400	E1A binding protein p400
8153039	8.57994e-05	1.40083e-05	4.62782	2.40366	0.436434
7996563	8.58736e-05	1.4023e-05	4.62754	2.40265	1.3798	HSD11B2	hydroxysteroid 11-beta dehydrogenase 2
8036291	8.5967e-05	1.40409e-05	4.62721	2.40143	0.222684	ZNF565	zinc finger protein 565
7913242	8.60248e-05	1.40529e-05	4.62698	2.4006	0.338701	MUL1	mitochondrial E3 ubiquitin protein ligase 1
8059951	8.6142e-05	1.40746e-05	4.62658	2.39911	0.377938
8052269	8.67503e-05	1.41766e-05	-4.62468	2.39215	-1.07638	CCDC88A	coiled-coil domain containing 88A
8029907	8.67747e-05	1.41847e-05	-4.62453	2.3916	-1.06815	C5AR1	complement component 5a receptor 1
8050719	8.67747e-05	1.41858e-05	-4.62451	2.39153	-0.283594	ITSN2	intersectin 2
7982187	8.67897e-05	1.41909e-05	-4.62442	2.39118	-0.531166	APBA2	amyloid beta precursor protein binding family A member 2
8099817	8.68832e-05	1.42088e-05	4.62408	2.38997	0.365613	KLF3-AS1	KLF3 antisense RNA 1
8150722	8.76204e-05	1.4332e-05	4.62182	2.38165	0.222348	ST18	ST18, C2H2C-type zinc finger
7963970	8.7745e-05	1.4355e-05	4.62139	2.3801	0.259167	PMEL	premelanosome protein
8135967	8.78581e-05	1.43762e-05	-4.62101	2.37868	-0.255079
7971386	8.7935e-05	1.43929e-05	-4.6207	2.37756	-0.458909	SNORA31///TPT1	small nucleolar RNA, H/ACA box 31///tumor protein, translationally-controlled 1
7982072	8.7935e-05	1.4394e-05	4.62068	2.37748	0.242148	SNORD115-33	small nucleolar RNA, C/D box 115-33
8081362	8.79512e-05	1.44003e-05	-4.62057	2.37706	-0.492746	CEP97	centrosomal protein 97
7971296	8.79512e-05	1.4402e-05	-4.62054	2.37695	-0.594763	EPSTI1	epithelial stromal interaction 1 (breast)
8165011	8.80323e-05	1.44179e-05	-4.62025	2.37589	-0.792918	FCN1	ficolin 1
7960150	8.84583e-05	1.44903e-05	4.61893	2.37106	0.37656	ZNF140	zinc finger protein 140
8052231	8.84931e-05	1.45001e-05	-4.61875	2.37041	-0.628307
7989365	8.84931e-05	1.45014e-05	-4.61873	2.37033	-0.57411	RORA	RAR related orphan receptor A
8150757	8.85691e-05	1.45165e-05	4.61845	2.36932	0.339018	RB1CC1	RB1 inducible coiled-coil 1
8054154	8.88091e-05	1.45585e-05	4.61769	2.36654	0.309985	KIAA1211L	KIAA1211 like
7994826	8.88694e-05	1.4571e-05	-4.61747	2.36571	-0.94422	ITGAL	integrin subunit alpha L
8024446	8.91403e-05	1.46181e-05	4.61662	2.3626	0.349526	SPPL2B	signal peptide peptidase like 2B
7960666	8.92779e-05	1.46434e-05	4.61616	2.36093	0.151179	ZNF384	zinc finger protein 384
8094342	8.93725e-05	1.46616e-05	4.61584	2.35974	0.308867	PACRGL	PARK2 coregulated like
8130701	8.94237e-05	1.46753e-05	4.61559	2.35883	0.201042
8126750	8.94237e-05	1.46754e-05	4.61559	2.35883	0.719378	ENPP5	ectonucleotide pyrophosphatase/phosphodiesterase 5 (putative)
8172493	8.9484e-05	1.46879e-05	-4.61537	2.358	-0.379575	KCND1	potassium voltage-gated channel subfamily D member 1
8009255	8.95827e-05	1.47068e-05	4.61503	2.35677	0.253908	CEP95	centrosomal protein 95
8150439	8.97896e-05	1.47435e-05	-4.61437	2.35437	-0.313338	ANK1	ankyrin 1
7981566	8.98955e-05	1.47636e-05	4.61401	2.35305	0.334458	NUDT14	nudix hydrolase 14
8142096	9.01136e-05	1.48021e-05	4.61333	2.35054	0.367075	ATXN7L1	ataxin 7 like 1
8056257	9.06487e-05	1.48928e-05	-4.61172	2.34466	-1.55941	FAP	fibroblast activation protein alpha
7897378	9.07157e-05	1.49065e-05	4.61148	2.34377	0.648398	PER3	period circadian clock 3
7966397	9.1247e-05	1.49965e-05	4.6099	2.33797	0.199236	ATXN2	ataxin 2
8059222	9.12811e-05	1.50049e-05	4.60975	2.33743	0.295099	DNPEP	aspartyl aminopeptidase
8030831	9.13106e-05	1.50125e-05	4.60962	2.33694	0.468696	ZNF175	zinc finger protein 175
8116537	9.14881e-05	1.50444e-05	4.60906	2.3349	1.27783	BTNL8///BTNL3	butyrophilin like 8///butyrophilin like 3
7953385	9.15521e-05	1.50577e-05	-4.60882	2.33405	-0.215209	GAPDH	glyceraldehyde-3-phosphate dehydrogenase
8042925	9.18114e-05	1.51031e-05	-4.60803	2.33115	-0.221262	SEMA4F	ssemaphorin 4F
7940377	9.1957e-05	1.51298e-05	-4.60757	2.32944	-0.451596	TMEM132A	transmembrane protein 132A
7897322	9.31647e-05	1.53313e-05	-4.60408	2.31669	-0.214213	PHF13	PHD finger protein 13
7928354	9.32088e-05	1.53414e-05	4.60391	2.31606	0.263614	FAM149B1	family with sequence similarity 149 member B1
8051187	9.34174e-05	1.53785e-05	-4.60327	2.31373	-0.593449	FNDC4	fibronectin type III domain containing 4
8157828	9.3582e-05	1.54084e-05	-4.60276	2.31186	-0.233843	ARPC5L	actin related protein 2/3 complex subunit 5 like
8124534	9.35862e-05	1.5412e-05	-4.6027	2.31164	-0.721654	HIST1H4L	histone cluster 1, H4l
8111127	9.36315e-05	1.54222e-05	4.60253	2.311	0.32839	MARCH11	membrane associated ring-CH-type finger 11
8078805	9.37521e-05	1.54449e-05	4.60214	2.30958	0.257814	ACVR2B	activin A receptor type 2B
7893639	9.38666e-05	1.54682e-05	-4.60174	2.30813	-0.285917
8083233	9.38666e-05	1.54697e-05	4.60172	2.30804	0.286147	ZIC1	Zic family member 1
8035408	9.38666e-05	1.54722e-05	4.60167	2.30788	0.291088	PDE4C	phosphodiesterase 4C
8139832	9.43691e-05	1.55579e-05	4.60022	2.30256	0.500319	ZNF117	zinc finger protein 117
8091637	9.43795e-05	1.55625e-05	-4.60014	2.30228	-0.406062	SLC33A1	solute carrier family 33 member 1
8144802	9.45111e-05	1.5587e-05	-4.59973	2.30076	-0.320755	PDGFRL	platelet derived growth factor receptor like
7990657	9.45183e-05	1.5591e-05	-4.59966	2.30051	-0.441866	TBC1D2B	TBC1 domain family member 2B
7894843	9.46182e-05	1.56104e-05	-4.59933	2.29932	-0.79148
7959834	9.46996e-05	1.56266e-05	-4.59906	2.29831	-1.38122	GLT1D1	glycosyltransferase 1 domain containing 1
7993071	9.51373e-05	1.57025e-05	-4.59778	2.29364	-0.263395	ALG1	ALG1, chitobiosyldiphosphodolichol beta-mannosyltransferase
8110450	9.51373e-05	1.57046e-05	4.59775	2.29352	0.306612	HNRNPAB	heterogeneous nuclear ribonucleoprotein A/B
8000323	9.51712e-05	1.5713e-05	4.5976	2.293	0.511061	NDUFAB1	NADH:ubiquinone oxidoreductase subunit AB1
8098512	9.56447e-05	1.57941e-05	4.59625	2.28804	0.219025	TRAPPC11	trafficking protein particle complex 11
8030557	9.59245e-05	1.58432e-05	-4.59543	2.28505	-0.34228	ATF5	activating transcription factor 5
8035773	9.59683e-05	1.58533e-05	4.59526	2.28444	0.454259	ZNF506	zinc finger protein 506
8179827	9.62488e-05	1.59025e-05	-4.59444	2.28145	-0.225596	CLIC1	chloride intracellular channel 1
7985200	9.68365e-05	1.60026e-05	4.59279	2.27541	0.253373
7893166	9.73686e-05	1.60934e-05	4.5913	2.26996	0.570592
7975154	9.74479e-05	1.61109e-05	4.59101	2.26891	0.273382	LINC00238	long intergenic non-protein coding RNA 238
7927560	9.74479e-05	1.61124e-05	4.59099	2.26882	0.296492	FAM21A///FAM21C	family with sequence similarity 21 member A///family with sequence similarity 21 member C
8180218	9.75005e-05	1.6124e-05	4.5908	2.26813	0.378104
7933723	9.75753e-05	1.61405e-05	4.59053	2.26714	0.463087	IPMK	inositol polyphosphate multikinase
7923712	9.75753e-05	1.61432e-05	4.59048	2.26698	0.22344	RBBP5	RB binding protein 5, histone lysine methyltransferase complex subunit
8066051	9.75753e-05	1.61452e-05	4.59045	2.26686	0.426111	NDRG3	NDRG family member 3
8098342	9.76157e-05	1.61548e-05	-4.59029	2.26629	-0.279738	SAP30	Sin3A associated protein 30
8096160	9.77378e-05	1.61779e-05	-4.58992	2.26491	-0.678218	ARHGAP24	Rho GTPase activating protein 24
7894293	9.77764e-05	1.61873e-05	4.58977	2.26435	0.624142
8039062	9.78514e-05	1.62026e-05	4.58952	2.26344	0.258423	ZNF665	zinc finger protein 665
7997909	9.82735e-05	1.62755e-05	4.58833	2.25912	0.256509	SPG7	SPG7, paraplegin matrix AAA peptidase subunit
7905185	9.84816e-05	1.63129e-05	4.58773	2.25691	0.325708	RPRD2	regulation of nuclear pre-mRNA domain containing 2
8061368	9.8716e-05	1.63547e-05	-4.58705	2.25444	-0.229082	NXT1	nuclear transport factor 2 like export factor 1
8111892	9.87222e-05	1.63587e-05	-4.58699	2.25421	-0.600091	OXCT1	3-oxoacid CoA-transferase 1
7896247	9.88681e-05	1.63858e-05	-4.58655	2.25261	-0.336542
8033987	9.95656e-05	1.65044e-05	-4.58465	2.24566	-0.864533	ICAM3	intercellular adhesion molecule 3
7930264	9.9721e-05	1.65332e-05	4.58419	2.24399	0.585512	NEURL1	neuralized E3 ubiquitin protein ligase 1
8002999	0.000100077	1.65952e-05	4.5832	2.24038	0.381774	GCSHP3///LOC729080///LOC641746///GCSH	glycine cleavage system protein H pseudogene 3///glycine cleavage system protein H (aminomethyl carrier) pseudogene///glycine cleavage system protein H (aminomethyl carrier) pseudogene///glycine cleavage system protein H
7927405	0.000100168	1.66133e-05	-4.58291	2.23933	-1.02263	WDFY4	WDFY family member 4
8082478	0.000100478	1.6668e-05	-4.58204	2.23616	-0.286223	COPG1	coatomer protein complex subunit gamma 1
8140650	0.000100478	1.66708e-05	4.582	2.236	0.251012	SEMA3E	semaphorin 3E
7911413	0.000100559	1.66883e-05	-4.58172	2.23499	-0.278315	TNFRSF4	TNF receptor superfamily member 4
8046078	0.000100559	1.66902e-05	4.58169	2.23488	1.55881	B3GALT1	beta-1,3-galactosyltransferase 1
8119169	0.000100696	1.67161e-05	4.58128	2.23339	0.373226	TBC1D22B	TBC1 domain family member 22B
8009253	0.00010079	1.67347e-05	-4.58099	2.23232	-0.352653
7956251	0.000100943	1.67631e-05	-4.58054	2.23069	-0.51532	IL23A	interleukin 23 subunit alpha
7984540	0.000101108	1.67936e-05	-4.58006	2.22894	-0.563757	KIF23	kinesin family member 23
8017867	0.000101161	1.68078e-05	-4.57984	2.22812	-0.955193	FAM20A	family with sequence similarity 20 member A
8095688	0.000101161	1.68085e-05	-4.57983	2.22808	-1.32611	CXCL6	C-X-C motif chemokine ligand 6
7968270	0.000101273	1.68301e-05	4.57949	2.22685	0.265203	ATP5EP2	ATP synthase, H+ transporting, mitochondrial F1 complex, epsilon subunit pseudogene 2
8145555	0.000101686	1.69017e-05	-4.57837	2.22275	-0.535841	SCARA3	scavenger receptor class A member 3
8109486	0.000101827	1.69283e-05	-4.57795	2.22124	-0.431235
8028104	0.000102282	1.7007e-05	-4.57673	2.21677	-0.557971	HCST	hematopoietic cell signal transducer
8169352	0.000102512	1.70483e-05	4.57609	2.21444	0.312449	NXT2	nuclear transport factor 2 like export factor 2
7895747	0.000102541	1.70563e-05	4.57596	2.21399	0.522255
7894849	0.000102608	1.70716e-05	4.57572	2.21312	0.36973
8092661	0.000102608	1.70736e-05	-4.57569	2.21301	-0.900736	MASP1	mannan binding lectin serine peptidase 1
8180348	0.000102875	1.71211e-05	4.57496	2.21033	0.537755	XCL1	X-C motif chemokine ligand 1
7995783	0.000102909	1.71299e-05	4.57482	2.20984	0.744263	MT2A	metallothionein 2A
8015846	0.000102919	1.71346e-05	-4.57475	2.20958	-0.280334	MPP3	membrane palmitoylated protein 3
8064808	0.000103001	1.71513e-05	-4.57449	2.20864	-0.559447	SLC23A2	solute carrier family 23 member 2
7951565	0.000103327	1.72087e-05	4.57361	2.20542	0.31877	ARHGAP20	Rho GTPase activating protein 20
8078729	0.00010338	1.72206e-05	4.57343	2.20475	0.272189	MYD88	myeloid differentiation primary response 88
8145942	0.00010339	1.72254e-05	-4.57335	2.20448	-0.338433	LETM2	leucine zipper and EF-hand containing transmembrane protein 2
7905731	0.000103634	1.72694e-05	-4.57268	2.20203	-0.589689
8036004	0.000103634	1.72724e-05	4.57264	2.20186	0.408301	CEBPA	CCAAT/enhancer binding protein alpha
8101376	0.000103675	1.72823e-05	-4.57248	2.20131	-0.22078	SEC31A	SEC31 homolog A, COPII coat complex component
7928216	0.000103759	1.73004e-05	4.57221	2.2003	0.318272
8031213	0.000103759	1.73025e-05	-4.57217	2.20018	-0.988864	LILRA1	leukocyte immunoglobulin like receptor A1
8165934	0.000103839	1.7319e-05	4.57192	2.19926	0.399759	SHROOM2	shroom family member 2
8004699	0.000104214	1.73846e-05	-4.57092	2.19562	-0.271069	CHD3	chromodomain helicase DNA binding protein 3
8169249	0.000104259	1.73952e-05	-4.57076	2.19504	-0.577689	MID2	midline 2
8029642	0.000104541	1.74455e-05	-4.57	2.19226	-0.198304	MARK4	microtubule affinity regulating kinase 4
7903920	0.000104646	1.74662e-05	-4.56969	2.19112	-1.45803	CHI3L2	chitinase 3 like 2
8175977	0.000104791	1.74935e-05	-4.56927	2.18961	-0.218159	IRAK1	interleukin 1 receptor associated kinase 1
8092578	0.000104875	1.75107e-05	-4.56901	2.18866	-0.551198	ETV5	ETS variant 5
8172086	0.000105478	1.76146e-05	-4.56745	2.18297	-0.515465
7911049	0.00010551	1.76231e-05	4.56732	2.1825	0.215973	C1orf100	chromosome 1 open reading frame 100
8097282	0.000105552	1.76332e-05	-4.56717	2.18195	-0.323331	SPRY1	sprouty RTK signaling antagonist 1
8001537	0.000105993	1.77102e-05	4.56602	2.17776	0.304578	FAM192A	family with sequence similarity 192 member A
7991335	0.000106352	1.77744e-05	4.56506	2.17427	1.82114	ANPEP	alanyl aminopeptidase, membrane
8069808	0.000106352	1.77765e-05	4.56503	2.17416	0.268774	KRTAP27-1	keratin associated protein 27-1
8100251	0.000106486	1.78021e-05	4.56465	2.17277	0.553576	FRYL	FRY like transcription coactivator
7979980	0.000107034	1.78989e-05	4.56322	2.16755	0.346288
8006638	0.000107034	1.79001e-05	4.5632	2.16749	0.227129	GGNBP2	gametogenetin binding protein 2
8042761	0.000107116	1.7917e-05	4.56295	2.16658	0.227086	ALMS1P1	ALMS1, centrosome and basal body associated protein pseudogene 1
8032770	0.00010726	1.79445e-05	4.56254	2.1651	0.411338	SIRT6	sirtuin 6
8073578	0.000107916	1.80575e-05	4.56088	2.15905	0.299631	SMDT1	single-pass membrane protein with aspartate rich tail 1
8026339	0.000107916	1.80607e-05	4.56083	2.15889	0.536362	SNRPG	small nuclear ribonucleoprotein polypeptide G
7908777	0.000108108	1.80961e-05	4.56032	2.157	0.42256
8038942	0.000108401	1.81483e-05	4.55955	2.15423	0.298963	ZNF432	zinc finger protein 432
8105517	0.00010854	1.81748e-05	4.55917	2.15282	0.2331	C5orf64	chromosome 5 open reading frame 64
7988763	0.000108637	1.81944e-05	4.55888	2.15178	0.391695	TNFAIP8L3	TNF alpha induced protein 8 like 3
7908940	0.000108777	1.82211e-05	-4.55849	2.15037	-0.681249	ATP2B4	ATPase plasma membrane Ca2+ transporting 4
8116402	0.000108784	1.8227e-05	4.55841	2.15006	0.454852	MAPK9	mitogen-activated protein kinase 9
8010832	0.000108784	1.82288e-05	4.55838	2.14996	0.422856	FN3KRP	fructosamine 3 kinase related protein
7954711	0.000108787	1.82325e-05	-4.55833	2.14977	-0.611033	KIAA1551	KIAA1551
8023757	0.00010955	1.83637e-05	-4.55643	2.14287	-0.783891	CD226	CD226 molecule
7966127	0.000109571	1.83706e-05	-4.55633	2.1425	-1.07222	SELPLG	selectin P ligand
8028940	0.000109627	1.83832e-05	4.55615	2.14185	0.199984	RAB4B-EGLN2///EGLN2	RAB4B-EGLN2 readthrough (NMD candidate)///egl-9 family hypoxia inducible factor 2
8114213	0.000109877	1.84285e-05	4.5555	2.13948	0.857
8066493	0.000109943	1.84429e-05	-4.55529	2.13873	-1.082	SLPI	secretory leukocyte peptidase inhibitor
7916506	0.00011002	1.8459e-05	4.55506	2.13788	0.301894	C1orf168	chromosome 1 open reading frame 168
7906486	0.000110388	1.85242e-05	-4.55413	2.13449	-0.828183	SLAMF8	SLAM family member 8
7917896	0.000110762	1.85903e-05	4.55318	2.13106	0.364436	ALG14	ALG14, UDP-N-acetylglucosaminyltransferase subunit
7895729	0.00011082	1.86033e-05	4.553	2.13039	0.692177
8102050	0.000111118	1.86566e-05	-4.55224	2.12763	-0.908222	SLC9B2	solute carrier family 9 member B2
8055183	0.000111316	1.86933e-05	-4.55172	2.12574	-0.273377	SMPD4	sphingomyelin phosphodiesterase 4
8103822	0.000111439	1.87173e-05	-4.55138	2.12451	-0.459708	VEGFC	vascular endothelial growth factor C
8053654	0.000111609	1.87491e-05	4.55093	2.12287	1.44169	PRDM10///FABP1	PR/SET domain 10///fatty acid binding protein 1
7910950	0.000111615	1.87536e-05	-4.55087	2.12264	-0.980977	KMO	kynurenine 3-monooxygenase (kynurenine 3-hydroxylase)
8048257	0.000111894	1.88065e-05	4.55012	2.11993	0.325567	PNKD	paroxysmal nonkinesigenic dyskinesia
8112807	0.000111894	1.88072e-05	-4.55011	2.11989	-0.460593	ARSB	arylsulfatase B
8059139	0.000112017	1.88312e-05	4.54977	2.11867	0.24451	ATG9A	autophagy related 9A
8076497	0.000112194	1.88642e-05	-4.54931	2.11698	-0.498144	A4GALT	alpha 1,4-galactosyltransferase
7969986	0.000112393	1.89012e-05	-4.54879	2.11509	-0.893367	TNFSF13B	tumor necrosis factor superfamily member 13b
8143961	0.00011249	1.89208e-05	4.54852	2.1141	0.287966	PRKAG2	protein kinase AMP-activated non-catalytic subunit gamma 2
8117696	0.00011267	1.89546e-05	4.54804	2.11238	0.570213
7985605	0.000112711	1.89649e-05	4.5479	2.11186	0.190041	ZNF592	zinc finger protein 592
8015806	0.000112729	1.89713e-05	-4.54781	2.11153	-0.356264	ETV4	ETS variant 4
8164252	0.00011311	1.90387e-05	-4.54687	2.10812	-0.479302	SH2D3C	SH2 domain containing 3C
7906919	0.00011311	1.90422e-05	-4.54682	2.10794	-0.874046	RGS4	regulator of G-protein signaling 4
7916248	0.000113495	1.91104e-05	4.54587	2.1045	0.276586	SLC1A7	solute carrier family 1 member 7
8060897	0.000113602	1.91318e-05	4.54558	2.10342	0.912225	PLCB4	phospholipase C beta 4
7928551	0.000113868	1.918e-05	-4.54491	2.101	-0.382329	RPS24	ribosomal protein S24
7979813	0.000114183	1.92365e-05	-4.54413	2.09817	-0.579188	ZFP36L1	ZFP36 ring finger protein like 1
7906377	0.000114683	1.93242e-05	-4.54292	2.09379	-1.46439	MNDA	myeloid cell nuclear differentiation antigen
8054064	0.000114969	1.93758e-05	-4.54222	2.09122	-0.545613	ANKRD36B	ankyrin repeat domain 36B
8084541	0.000115175	1.9414e-05	4.54169	2.08933	0.27956	VPS8///VPS8	VPS8, CORVET complex subunit///VPS8, CORVET complex subunit
7938561	0.000115786	1.95206e-05	-4.54024	2.08406	-0.30248
7919193	0.000115978	1.95564e-05	4.53976	2.08229	0.43996	NUDT4P1///NUDT4P2///NUDT4	nudix hydrolase 4 pseudogene 1///nudix hydrolase 4 pseudogene 2///nudix hydrolase 4
8148325	0.00011602	1.95669e-05	-4.53961	2.08177	-0.535028
7946703	0.000116205	1.96017e-05	-4.53914	2.08007	-0.345822	COPB1	coatomer protein complex subunit beta 1
8170850	0.000116255	1.96139e-05	-4.53898	2.07947	-0.309451	EMD	emerin
8180337	0.000116255	1.9617e-05	-4.53894	2.07931	-0.299613	ATF4	activating transcription factor 4
8099922	0.000116561	1.96723e-05	-4.53819	2.07661	-0.564178
7895616	0.0001166	1.96824e-05	-4.53805	2.07611	-0.319987
8079140	0.000117431	1.98261e-05	-4.53612	2.06911	-0.34325	SNRK	SNF related kinase
7914270	0.000117498	1.98416e-05	-4.53591	2.06836	-1.25233	LAPTM5	lysosomal protein transmembrane 5
7950128	0.000117498	1.98445e-05	4.53588	2.06822	0.429381	ANAPC15	anaphase promoting complex subunit 15
8053158	0.000117738	1.98886e-05	-4.53529	2.06608	-0.226011	MOGS	mannosyl-oligosaccharide glucosidase
8006762	0.000118162	1.99638e-05	4.53429	2.06245	0.403651	MRPL45	mitochondrial ribosomal protein L45
8055281	0.000118327	1.99951e-05	4.53387	2.06094	0.240969	NOC2LP2	NOC2 like nucleolar associated transcriptional repressor pseudogene 2
8160036	0.00011864	2.00517e-05	4.53312	2.05822	0.430847	TMEM261///TMEM261	transmembrane protein 261///transmembrane protein 261
8045289	0.000118717	2.00682e-05	-4.5329	2.05743	-0.830758	RHOQ	ras homolog family member Q
8139758	0.00011898	2.01163e-05	-4.53227	2.05512	-0.413606	CHCHD2	coiled-coil-helix-coiled-coil-helix domain containing 2
7949954	0.000118986	2.01209e-05	-4.5322	2.0549	-0.612132
8120271	0.000119209	2.01621e-05	4.53166	2.05294	0.455344
8102076	0.000119292	2.01798e-05	-4.53143	2.05209	-0.687243	CENPE	centromere protein E
7983606	0.000119506	2.02196e-05	-4.53091	2.0502	-0.493144	EID1	EP300 interacting inhibitor of differentiation 1
8075310	0.000119647	2.0247e-05	-4.53055	2.04889	-0.632948	LIF	leukemia inhibitory factor
7970716	0.000119666	2.02538e-05	4.53046	2.04857	0.697029	LNX2	ligand of numb-protein X 2
8143040	0.000119672	2.02584e-05	-4.5304	2.04835	-0.35634	SLC35B4	solute carrier family 35 member B4
7895903	0.000120041	2.03245e-05	4.52953	2.04522	0.723307
8180261	0.00012052	2.04092e-05	-4.52843	2.04121	-0.945196	LILRA6	leukocyte immunoglobulin like receptor A6
8090433	0.000120868	2.04718e-05	4.52761	2.03827	0.505899	MGLL	monoglyceride lipase
7980702	0.000120912	2.04847e-05	4.52745	2.03766	0.223058	NRDE2	NRDE-2, necessary for RNA interference, domain containing
8034940	0.000120912	2.04865e-05	-4.52742	2.03757	-0.676429	NOTCH3	notch 3
7933341	0.000120919	2.04914e-05	4.52736	2.03734	0.248104	ASAH2B///ASAH2	N-acylsphingosine amidohydrolase 2B///N-acylsphingosine amidohydrolase 2
7958375	0.000120956	2.05012e-05	4.52723	2.03688	0.319538
8071155	0.000121046	2.05201e-05	-4.52699	2.036	-0.478703	USP18	ubiquitin specific peptidase 18
8144699	0.000121144	2.05404e-05	4.52673	2.03505	0.544256
8025382	0.000121364	2.05814e-05	-4.5262	2.03313	-0.414669	CERS4	ceramide synthase 4
8145440	0.000121713	2.06442e-05	-4.52539	2.0302	-0.266086	PPP2R2A	protein phosphatase 2 regulatory subunit Balpha
8157487	0.000121816	2.06653e-05	-4.52512	2.02921	-0.942802	PAPPA	pappalysin 1
7896067	0.000121869	2.06781e-05	4.52495	2.02862	0.180016
7935251	0.000121912	2.0689e-05	4.52481	2.02811	0.365468	TCTN3	tectonic family member 3
7924823	0.00012216	2.07347e-05	-4.52422	2.02599	-0.188944	JMJD4	jumonji domain containing 4
8108483	0.000122664	2.0824e-05	4.52308	2.02185	0.261434	SLC4A9	solute carrier family 4 member 9
8096667	0.000122753	2.08428e-05	4.52284	2.02098	0.366867
8031750	0.000122989	2.08866e-05	4.52229	2.01896	0.266506	ZNF419	zinc finger protein 419
8028645	0.000123174	2.09216e-05	4.52184	2.01735	0.16303	MED29	mediator complex subunit 29
8047738	0.000123449	2.09721e-05	-4.5212	2.01503	-0.796519	NRP2	neuropilin 2
8153424	0.000123574	2.0997e-05	-4.52088	2.01389	-0.820939	MROH6	maestro heat like repeat family member 6
8070102	0.000124184	2.11043e-05	-4.51953	2.00898	-0.306685	GART	phosphoribosylglycinamide formyltransferase, phosphoribosylglycinamide synthetase, phosphoribosylaminoimidazole synthetase
7893156	0.000124323	2.11318e-05	-4.51918	2.00773	-0.690304
7898574	0.000124794	2.12155e-05	4.51813	2.00393	0.273738	MINOS1	mitochondrial inner membrane organizing system 1
7952341	0.000124984	2.12516e-05	-4.51768	2.00229	-0.943728	CLMP	CXADR like membrane protein
8154047	0.000125175	2.12904e-05	4.51719	2.00054	0.240889	DMRT2	doublesex and mab-3 related transcription factor 2
8078442	0.000125175	2.12917e-05	-4.51718	2.00048	-0.728995	CCR4	C-C motif chemokine receptor 4
8173862	0.000125261	2.13101e-05	4.51695	1.99965	0.22846	SATL1	spermidine/spermine N1-acetyl transferase-like 1
8052526	0.00012533	2.13256e-05	-4.51676	1.99895	-0.382647	XPO1	exportin 1
8124531	0.00012541	2.1343e-05	-4.51654	1.99816	-0.632904	HIST1H3I	histone cluster 1, H3i
8005449	0.000125722	2.13998e-05	-4.51583	1.99561	-0.562152	KRT17	keratin 17
8162514	0.000125781	2.14136e-05	4.51566	1.99499	0.29423	FANCC	Fanconi anemia complementation group C
7936307	0.000126184	2.14861e-05	-4.51476	1.99173	-0.291522	SMNDC1	survival motor neuron domain containing 1
8027297	0.000126231	2.14979e-05	4.51461	1.99121	0.405648	ZNF738	zinc finger protein 738
8045946	0.000126265	2.15075e-05	-4.5145	1.99078	-0.358832	PSMD14	proteasome 26S subunit, non-ATPase 14
8122982	0.000126273	2.15125e-05	-4.51443	1.99055	-0.374749	ZDHHC14	zinc finger DHHC-type containing 14
8030437	0.000126376	2.15339e-05	-4.51417	1.9896	-0.324887	PRMT1	protein arginine methyltransferase 1
7915425	0.000126494	2.15578e-05	4.51387	1.98853	0.290723	ZMYND12	zinc finger MYND-type containing 12
7983413	0.000126688	2.15947e-05	-4.51342	1.98688	-0.542095	DUOX1	dual oxidase 1
8079189	0.000127266	2.16971e-05	-4.51216	1.98233	-0.244956	ZKSCAN7	zinc finger with KRAB and SCAN domains 7
7899753	0.00012728	2.17033e-05	-4.51209	1.98206	-0.425861	LCK	LCK proto-oncogene, Src family tyrosine kinase
7938183	0.000127285	2.17079e-05	-4.51203	1.98185	-0.769983	ZNF215	zinc finger protein 215
7898112	0.000127437	2.17378e-05	4.51166	1.98053	0.522035	TMEM51-AS1	TMEM51 antisense RNA 1
7896917	0.000127673	2.17818e-05	4.51112	1.97858	0.391884	CPTP	ceramide-1-phosphate transfer protein
7892967	0.000127769	2.1802e-05	4.51088	1.97769	0.375604
8099841	0.000128187	2.18772e-05	-4.50996	1.97438	-1.08164	TLR6	toll like receptor 6
7902290	0.000128333	2.19061e-05	4.50961	1.97311	0.584018	CTH	cystathionine gamma-lyase
8129763	0.000128427	2.1926e-05	-4.50937	1.97224	-0.451054	MTFR2	mitochondrial fission regulator 2
7978653	0.000128537	2.19485e-05	4.5091	1.97125	0.381474	RALGAPA1	Ral GTPase activating protein catalytic alpha subunit 1
7892623	0.000128659	2.19733e-05	4.5088	1.97016	0.457138
8001410	0.000128897	2.20177e-05	4.50826	1.96822	0.433821	AKTIP	AKT interacting protein
7944803	0.000129074	2.20519e-05	4.50784	1.96673	0.405496	VWA5A	von Willebrand factor A domain containing 5A
7895438	0.000129115	2.20627e-05	4.50771	1.96626	0.685411
8135661	0.00012915	2.20726e-05	4.50759	1.96582	1.05376	CFTR	cystic fibrosis transmembrane conductance regulator
8112740	0.000129243	2.20923e-05	4.50736	1.96497	0.212347	ZBED3	zinc finger BED-type containing 3
8134890	0.000129352	2.2115e-05	-4.50708	1.96398	-0.197036	GNB2	G protein subunit beta 2
8105132	0.000129478	2.21404e-05	-4.50678	1.96288	-0.297562	LOC153684	uncharacterized LOC153684
8039236	0.000129533	2.21538e-05	-4.50662	1.9623	-1.24829	LILRA5	leukocyte immunoglobulin like receptor A5
8163149	0.00012962	2.21725e-05	4.50639	1.96148	0.651156	PTPN3	protein tyrosine phosphatase, non-receptor type 3
8083214	0.00013011	2.22602e-05	-4.50534	1.95768	-0.495284	CHST2	carbohydrate sulfotransferase 2
8053576	0.000130255	2.2289e-05	4.505	1.95644	0.57745	RNF103	ring finger protein 103
7971858	0.000130306	2.23016e-05	4.50485	1.9559	0.298747
7945262	0.000130647	2.23639e-05	-4.5041	1.95321	-0.741689	JAM3	junctional adhesion molecule 3
7895091	0.000130673	2.23722e-05	4.504	1.95286	0.496339
8150318	0.000130836	2.24073e-05	-4.50359	1.95135	-0.574152	FGFR1	fibroblast growth factor receptor 1
8101990	0.000130836	2.2408e-05	-4.50358	1.95132	-0.451843
7926851	0.00013117	2.24725e-05	4.50281	1.94855	0.2152	WAC	WW domain containing adaptor with coiled-coil
7983773	0.00013117	2.24731e-05	4.50281	1.94853	0.274385
8179049	0.000131372	2.25116e-05	-4.50235	1.94688	-0.211586	HLA-J///HLA-H///HLA-A///HLA-A	major histocompatibility complex, class I, J (pseudogene)///major histocompatibility complex, class I, H (pseudogene)///major histocompatibility complex, class I, A///major histocompatibility complex, class I, A
8081799	0.000132571	2.27211e-05	-4.49988	1.93797	-0.527696	TIGIT	T-cell immunoreceptor with Ig and ITIM domains
7956120	0.000132582	2.2727e-05	4.49981	1.93772	1.00775	ERBB3	erb-b2 receptor tyrosine kinase 3
8149258	0.000132724	2.27553e-05	4.49948	1.93652	0.294359	MFHAS1	malignant fibrous histiocytoma amplified sequence 1
7979906	0.000132899	2.27893e-05	4.49908	1.93509	0.351865	SYNJ2BP-COX16///COX16	SYNJ2BP-COX16 readthrough///COX16, cytochrome c oxidase assembly homolog
8120719	0.000133799	2.29477e-05	-4.49724	1.92843	-1.04859	CD109	CD109 molecule
8045563	0.000133861	2.29624e-05	-4.49707	1.92781	-1.12605	ARHGAP15	Rho GTPase activating protein 15
7971461	0.000134039	2.29988e-05	-4.49665	1.92629	-1.35405	LCP1	lymphocyte cytosolic protein 1
8164357	0.000134039	2.30009e-05	4.49662	1.9262	0.190179	NAIF1	nuclear apoptosis inducing factor 1
8141342	0.000134261	2.3043e-05	4.49613	1.92444	0.336172	CYP3A7-CYP3A51P///CYP3A7	CYP3A7-CYP3A51P readthrough///cytochrome P450 family 3 subfamily A member 7
8076836	0.000134374	2.30697e-05	4.49582	1.92332	0.190715	BRD1	bromodomain containing 1
8110289	0.000134374	2.30706e-05	-4.49581	1.92329	-0.215473	NSD1	nuclear receptor binding SET domain protein 1
7996022	0.000134648	2.31232e-05	-4.49521	1.9211	-0.76001	CCL22	C-C motif chemokine ligand 22
7995382	0.000134648	2.31256e-05	4.49518	1.921	0.305254	PHKB	phosphorylase kinase regulatory subunit beta
8102982	0.000135309	2.32432e-05	4.49383	1.91612	0.29378	GAB1	GRB2 associated binding protein 1
8168855	0.000135314	2.32481e-05	4.49377	1.91592	0.29022	ARMCX4	armadillo repeat containing, X-linked 4
8149725	0.000135493	2.3283e-05	4.49337	1.91448	0.255021	PEBP4	phosphatidylethanolamine binding protein 4
8063444	0.000135575	2.33013e-05	-4.49316	1.91372	-0.785361	TSHZ2	teashirt zinc finger homeobox 2
8005736	0.000135647	2.33203e-05	4.49294	1.91293	0.202385	UBBP4	ubiquitin B pseudogene 4
7974835	0.000135647	2.33217e-05	-4.49293	1.91288	-0.771582	PRKCH	protein kinase C eta
7921821	0.000135773	2.33483e-05	-4.49262	1.91178	-0.903477	ADAMTS4	ADAM metallopeptidase with thrombospondin type 1 motif 4
8116983	0.000135773	2.33515e-05	-4.49259	1.91165	-0.782522	CD83	CD83 molecule
8010978	0.000135831	2.33656e-05	-4.49243	1.91107	-0.964925	LOC100130876	uncharacterized LOC100130876
7940070	0.000136173	2.34286e-05	-4.49171	1.90848	-0.256617	C11orf31	chromosome 11 open reading frame 31
7894726	0.000136222	2.34411e-05	4.49157	1.90797	0.507071
7985920	0.00013678	2.35411e-05	4.49043	1.90387	0.315137	MESP2	mesoderm posterior bHLH transcription factor 2
7945349	0.000137016	2.35859e-05	-4.48992	1.90204	-0.283359	BET1L	Bet1 golgi vesicular membrane trafficking protein like
7905092	0.000137308	2.36404e-05	4.48931	1.89983	0.225161	BOLA1	bolA family member 1
8174051	0.000137375	2.36559e-05	-4.48913	1.89919	-1.0906	BTK	Bruton tyrosine kinase
7961710	0.000137586	2.36965e-05	-4.48868	1.89755	-0.999735	ABCC9	ATP binding cassette subfamily C member 9
8078565	0.000137841	2.37446e-05	4.48813	1.89559	0.168681
7982309	0.000137905	2.37635e-05	4.48792	1.89483	0.284008	FAN1	FANCD2/FANCI-associated nuclease 1
8115375	0.000137905	2.37639e-05	-4.48792	1.89481	-0.329915	FAM114A2	family with sequence similarity 114 member A2
8147273	0.000138291	2.38345e-05	4.48713	1.89196	0.226487	SLC26A7	solute carrier family 26 member 7
7977786	0.000138313	2.38425e-05	-4.48704	1.89164	-0.817705	SLC7A7	solute carrier family 7 member 7
7911215	0.000138526	2.38834e-05	4.48658	1.88999	0.242577	OR9H1P	olfactory receptor family 9 subfamily H member 1 pseudogene
8148941	0.000138844	2.39424e-05	4.48592	1.88762	0.18998	ZNF7	zinc finger protein 7
8029624	0.000138891	2.39563e-05	4.48577	1.88706	0.207039	PPP1R37	protein phosphatase 1 regulatory subunit 37
8131013	0.000138891	2.39589e-05	4.48574	1.88696	0.293486	SUN1	Sad1 and UNC84 domain containing 1
7892761	0.000139427	2.40751e-05	4.48445	1.8823	0.355411
7960594	0.000139427	2.40812e-05	-4.48438	1.88206	-0.260669	CHD4	chromodomain helicase DNA binding protein 4
8098822	0.000139427	2.40835e-05	4.48435	1.88197	0.250649	DGKQ	diacylglycerol kinase theta
7898375	0.000139427	2.40848e-05	-4.48434	1.88191	-0.627866	RNVU1-17///RNU1-1///RNU1-2///RNU1-3///RNVU1-7///RNVU1-18///RNU1-4	RNA, variant U1 small nuclear 17///RNA, U1 small nuclear 1///RNA, U1 small nuclear 2///RNA, U1 small nuclear 3///RNA, variant U1 small nuclear 7///RNA, variant U1 small nuclear 18///RNA, U1 small nuclear 4
7898411	0.000139427	2.40848e-05	-4.48434	1.88191	-0.627866	RNVU1-17///RNU1-1///RNU1-2///RNU1-3///RNVU1-7///RNVU1-18///RNU1-4	RNA, variant U1 small nuclear 17///RNA, U1 small nuclear 1///RNA, U1 small nuclear 2///RNA, U1 small nuclear 3///RNA, variant U1 small nuclear 7///RNA, variant U1 small nuclear 18///RNA, U1 small nuclear 4
7912800	0.000139427	2.40848e-05	-4.48434	1.88191	-0.627866	RNVU1-17///RNU1-1///RNU1-2///RNU1-3///RNVU1-7///RNVU1-18///RNU1-4	RNA, variant U1 small nuclear 17///RNA, U1 small nuclear 1///RNA, U1 small nuclear 2///RNA, U1 small nuclear 3///RNA, variant U1 small nuclear 7///RNA, variant U1 small nuclear 18///RNA, U1 small nuclear 4
7912850	0.000139427	2.40848e-05	-4.48434	1.88191	-0.627866	RNVU1-17///RNU1-1///RNU1-2///RNU1-3///RNVU1-7///RNVU1-18///RNU1-4	RNA, variant U1 small nuclear 17///RNA, U1 small nuclear 1///RNA, U1 small nuclear 2///RNA, U1 small nuclear 3///RNA, variant U1 small nuclear 7///RNA, variant U1 small nuclear 18///RNA, U1 small nuclear 4
7919576	0.000139427	2.40848e-05	-4.48434	1.88191	-0.627866	RNVU1-17///RNU1-1///RNU1-2///RNU1-3///RNVU1-7///RNVU1-18///RNU1-4	RNA, variant U1 small nuclear 17///RNA, U1 small nuclear 1///RNA, U1 small nuclear 2///RNA, U1 small nuclear 3///RNA, variant U1 small nuclear 7///RNA, variant U1 small nuclear 18///RNA, U1 small nuclear 4
8090351	0.000139428	2.40891e-05	4.48429	1.88174	0.177064	ZXDC	ZXD family zinc finger C
7895911	0.000139485	2.41033e-05	-4.48413	1.88118	-0.309562
8097957	0.000139634	2.41331e-05	-4.4838	1.87999	-1.30219	GUCY1A3	guanylate cyclase 1 soluble subunit alpha
7955606	0.000139793	2.41648e-05	-4.48345	1.87872	-0.262694	ATG101	autophagy related 101
8051746	0.000139907	2.41888e-05	4.48319	1.87777	0.252837	THUMPD2	THUMP domain containing 2
8152719	0.000139973	2.42044e-05	4.48302	1.87715	0.855569	ANXA13	annexin A13
8022767	0.000140075	2.42262e-05	4.48278	1.87629	0.291063	TRAPPC8	trafficking protein particle complex 8
7999598	0.000140641	2.43284e-05	4.48165	1.87224	0.313527	NTAN1	N-terminal asparagine amidase
7979757	0.000140807	2.43613e-05	4.48129	1.87094	0.225738	ZFYVE26	zinc finger FYVE-type containing 26
8149979	0.000140925	2.4386e-05	-4.48102	1.86996	-0.66474	NUGGC	nuclear GTPase, germinal center associated
7906995	0.000141001	2.44033e-05	4.48083	1.86928	0.282461	UCK2	uridine-cytidine kinase 2
8091658	0.000141209	2.44435e-05	-4.48039	1.8677	-0.436227	CCNL1	cyclin L1
7905854	0.000141505	2.44992e-05	4.47978	1.86551	0.309414	ZBTB7B	zinc finger and BTB domain containing 7B
8136163	0.000141795	2.45536e-05	4.47919	1.86338	0.260164	KLHDC10	kelch domain containing 10
8097521	0.000141976	2.45892e-05	4.4788	1.86199	0.41211	SCOC	short coiled-coil protein
7957673	0.000142104	2.46156e-05	-4.47852	1.86095	-0.75744
8000811	0.000142119	2.46224e-05	4.47844	1.86069	0.431583	MAPK3	mitogen-activated protein kinase 3
7971905	0.00014249	2.46911e-05	4.4777	1.85801	1.3016	PCDH20	protocadherin 20
7977497	0.000142937	2.47728e-05	4.47682	1.85483	0.338161	CCNB1IP1	cyclin B1 interacting protein 1
8121911	0.000143129	2.48104e-05	-4.47641	1.85337	-0.609997	CENPW	centromere protein W
8029147	0.000143505	2.48799e-05	-4.47566	1.85068	-0.38845	ARHGEF1	Rho guanine nucleotide exchange factor 1
8056993	0.000143747	2.4927e-05	4.47516	1.84886	0.30819
7940323	0.000143747	2.49305e-05	4.47512	1.84873	1.25087	MS4A8	membrane spanning 4-domains A8
8139891	0.000143846	2.4952e-05	4.47489	1.8479	0.318669	SBDS	SBDS ribosome assembly guanine nucleotide exchange factor
8022275	0.000144299	2.50349e-05	4.474	1.84471	0.2047
8053710	0.000144304	2.50402e-05	-4.47395	1.84451	-0.458324
8094056	0.000144851	2.51393e-05	-4.47289	1.84071	-0.617952	HTRA3	HtrA serine peptidase 3
7896378	0.000145445	2.52469e-05	4.47175	1.83661	0.618532
8132917	0.000146049	2.53561e-05	4.4706	1.83246	0.272473	ZNF713	zinc finger protein 713
8116096	0.000146217	2.53897e-05	4.47024	1.83118	0.266715	DDX41	DEAD-box helicase 41
7948772	0.000147106	2.55484e-05	-4.46858	1.82519	-0.188067	INTS5	integrator complex subunit 5
8036406	0.000147191	2.55677e-05	4.46838	1.82447	0.26004	ZNF571	zinc finger protein 571
7930917	0.000147216	2.55765e-05	-4.46828	1.82414	-0.393323	GRK5	G protein-coupled receptor kinase 5
8095080	0.000147285	2.55947e-05	-4.46809	1.82345	-0.94004	PDGFRA	platelet derived growth factor receptor alpha
7986214	0.000147285	2.55973e-05	-4.46807	1.82336	-0.751699	SLCO3A1///SLCO3A1	solute carrier organic anion transporter family member 3A1///solute carrier organic anion transporter family member 3A1
7901192	0.000147495	2.56383e-05	-4.46764	1.82182	-0.293429	RAD54L	RAD54-like (S. cerevisiae)
7953418	0.000147856	2.57054e-05	-4.46694	1.8193	-0.330178	LAG3	lymphocyte activating 3
7906469	0.000148445	2.58123e-05	4.46583	1.81532	0.236598	DUSP23	dual specificity phosphatase 23
8053646	0.00014917	2.59429e-05	-4.46448	1.81046	-0.593585
7896458	0.000149714	2.60418e-05	-4.46346	1.8068	-0.271957
8099850	0.000149943	2.60863e-05	-4.463	1.80516	-1.244	TMEM156	transmembrane protein 156
7904433	0.000150169	2.61302e-05	-4.46255	1.80355	-0.746173	PHGDH	phosphoglycerate dehydrogenase
8027564	0.000150318	2.61605e-05	4.46224	1.80243	0.327193	CEBPA-AS1	CEBPA antisense RNA 1 (head to head)
7930170	0.000150321	2.61655e-05	4.46219	1.80225	0.459977	BORCS7-ASMT///BORCS7	BORCS7-ASMT readthrough (NMD candidate)///BLOC-1 related complex subunit 7
7979133	0.00015052	2.62047e-05	-4.46179	1.80081	-0.934202	NID2	nidogen 2
7998590	0.000150556	2.62156e-05	4.46168	1.80041	0.209819	SPSB3	splA/ryanodine receptor domain and SOCS box containing 3
7932512	0.000150857	2.62725e-05	-4.4611	1.79833	-0.27225	DNAJC1	DnaJ heat shock protein family (Hsp40) member C1
7948814	0.000150911	2.62865e-05	4.46096	1.79782	0.233475	HNRNPUL2-BSCL2///HNRNPUL2	HNRNPUL2-BSCL2 readthrough (NMD candidate)///heterogeneous nuclear ribonucleoprotein U like 2
8165622	0.000151022	2.63103e-05	-4.46072	1.79695	-0.202964	ZMYND19	zinc finger MYND-type containing 19
7896692	0.000151949	2.64763e-05	-4.45903	1.7909	-0.537184
7915733	0.000152168	2.65191e-05	-4.4586	1.78935	-0.312809	PRDX1	peroxiredoxin 1
7894758	0.000152287	2.65444e-05	4.45834	1.78843	0.355676
8158939	0.000152585	2.6601e-05	4.45777	1.78638	0.26754	GFI1B	growth factor independent 1B transcriptional repressor
8086368	0.000153125	2.66998e-05	-4.45678	1.78282	-0.300055
8178598	0.000153342	2.67421e-05	-4.45636	1.7813	-0.225795	CLIC1	chloride intracellular channel 1
8024885	0.000153379	2.67532e-05	-4.45625	1.7809	-0.379127	TNFAIP8L1	TNF alpha induced protein 8 like 1
7994109	0.000153513	2.67812e-05	-4.45597	1.77989	-0.585175	PLK1	polo like kinase 1
7985023	0.000153874	2.68488e-05	4.45529	1.77747	0.274745
7973896	0.000154135	2.69035e-05	-4.45475	1.77551	-0.623627	RNVU1-17///RNU1-1///RNU1-2///RNU1-3///RNVU1-7///RNVU1-18///RNU1-4	RNA, variant U1 small nuclear 17///RNA, U1 small nuclear 1///RNA, U1 small nuclear 2///RNA, U1 small nuclear 3///RNA, variant U1 small nuclear 7///RNA, variant U1 small nuclear 18///RNA, U1 small nuclear 4
7978568	0.000154135	2.69035e-05	-4.45475	1.77551	-0.623627	RNVU1-17///RNU1-1///RNU1-2///RNU1-3///RNVU1-7///RNVU1-18///RNU1-4	RNA, variant U1 small nuclear 17///RNA, U1 small nuclear 1///RNA, U1 small nuclear 2///RNA, U1 small nuclear 3///RNA, variant U1 small nuclear 7///RNA, variant U1 small nuclear 18///RNA, U1 small nuclear 4
8150195	0.000154748	2.70153e-05	4.45364	1.77153	0.208342
8007312	0.000154914	2.7049e-05	-4.4533	1.77033	-0.386547	TUBG2	tubulin gamma 2
8159967	0.000154948	2.70595e-05	4.4532	1.76996	0.326755
7933008	0.000154954	2.70673e-05	-4.45312	1.76968	-0.344915
7916590	0.000154954	2.70699e-05	4.45309	1.76959	0.277025	AK2	adenylate kinase 2
7945979	0.000155287	2.71328e-05	4.45247	1.76736	0.425211	TRIM68	tripartite motif containing 68
7908978	0.0001554	2.71571e-05	-4.45223	1.7665	-0.36436	ZC3H11A	zinc finger CCCH-type containing 11A
8152976	0.000155622	2.72005e-05	-4.4518	1.76496	-1.20375	TMEM71	transmembrane protein 71
8171865	0.000155683	2.7216e-05	4.45165	1.76442	0.487206
8019545	0.000155686	2.72212e-05	-4.4516	1.76423	-0.22982	B3GNTL1	UDP-GlcNAc:betaGal beta-1,3-N-acetylglucosaminyltransferase-like 1
8027519	0.000156499	2.7368e-05	4.45016	1.75906	0.505448
8152703	0.000156579	2.73867e-05	4.44998	1.75841	0.787943	FBXO32	F-box protein 32
8125919	0.000156855	2.74396e-05	-4.44946	1.75655	-0.575524	FKBP5///LOC285847///FKBP5	FK506 binding protein 5///uncharacterized LOC285847///FK506 binding protein 5
7893555	0.000157011	2.74717e-05	4.44915	1.75543	0.561167
8129134	0.000157431	2.75499e-05	4.44838	1.7527	0.564171	ROS1///LRIG3///SLC34A2///ROS1	ROS proto-oncogene 1, receptor tyrosine kinase///leucine rich repeats and immunoglobulin like domains 3///solute carrier family 34 member 2///ROS proto-oncogene 1, receptor tyrosine kinase
7974125	0.000157671	2.75966e-05	4.44793	1.75107	0.337807	FAM179B	family with sequence similarity 179 member B
8101881	0.000157943	2.7649e-05	4.44742	1.74924	1.19835	ADH1B	alcohol dehydrogenase 1B (class I), beta polypeptide
7957260	0.000158045	2.76717e-05	-4.4472	1.74846	-1.41591	GLIPR1	GLI pathogenesis related 1
8035456	0.00015806	2.7679e-05	-4.44713	1.74821	-0.472189	LRRC25	leucine rich repeat containing 25
7932966	0.000158066	2.76848e-05	-4.44707	1.748	-0.241742	ITGB1	integrin subunit beta 1
7909789	0.000158101	2.76958e-05	-4.44697	1.74762	-0.91111	TGFB2	transforming growth factor beta 2
8122348	0.000159009	2.78596e-05	4.44539	1.74195	0.445192	VTA1	vesicle trafficking 1
8149849	0.000159079	2.78766e-05	4.44522	1.74137	0.27725	GNRH1	gonadotropin releasing hormone 1
7914550	0.0001591	2.78851e-05	4.44514	1.74108	0.372868	ZBTB8OS	zinc finger and BTB domain containing 8 opposite strand
7901967	0.000159319	2.79282e-05	-4.44473	1.73959	-0.614591
7986186	0.000159369	2.79418e-05	4.4446	1.73912	0.283424	RCCD1	RCC1 domain containing 1
8163714	0.000159654	2.79965e-05	4.44407	1.73724	0.434933
8138363	0.000159963	2.80556e-05	4.44351	1.73522	0.677328	SOSTDC1	sclerostin domain containing 1
8145824	0.000160008	2.80684e-05	4.44339	1.73478	0.179007	TPT1P8	tumor protein, translationally-controlled 1 pseudogene 8
8105908	0.000160182	2.81036e-05	4.44305	1.73358	1.16125	OCLN///LOC647859	occludin///occludin pseudogene
8081880	0.000160256	2.81214e-05	-4.44288	1.73297	-0.439361	ADPRH	ADP-ribosylarginine hydrolase
7892837	0.000160406	2.81526e-05	-4.44258	1.7319	-0.33675
8044417	0.000160985	2.8259e-05	4.44157	1.72827	0.481093	TMEM87B	transmembrane protein 87B
8178903	0.000161195	2.83008e-05	4.44117	1.72686	0.160542	RXRB	retinoid X receptor beta
8096098	0.000161255	2.83162e-05	4.44103	1.72633	0.440477	COPS4	COP9 signalosome subunit 4
7894877	0.000161314	2.83314e-05	-4.44088	1.72582	-0.673382
8057898	0.00016198	2.84581e-05	-4.43969	1.72153	-0.766703	HECW2	HECT, C2 and WW domain containing E3 ubiquitin protein ligase 2
8093156	0.00016198	2.84581e-05	4.43969	1.72153	0.260354	NCBP2	nuclear cap binding protein subunit 2
8094439	0.00016219	2.84998e-05	4.43929	1.72012	0.301538
8012558	0.000162302	2.85244e-05	-4.43906	1.71929	-0.665376	PIK3R5	phosphoinositide-3-kinase regulatory subunit 5
7936891	0.000162616	2.85844e-05	4.4385	1.71727	0.310729	METTL10	methyltransferase like 10
8119466	0.000163393	2.8726e-05	-4.43717	1.71252	-0.2653	MDFI	MyoD family inhibitor
7926786	0.000163702	2.87852e-05	-4.43662	1.71055	-1.04174	APBB1IP	amyloid beta precursor protein binding family B member 1 interacting protein
8073682	0.000164048	2.8851e-05	-4.43601	1.70835	-0.744736	PARVG	parvin gamma
7907849	0.000164081	2.88617e-05	4.43591	1.708	0.267817	LHX4	LIM homeobox 4
8050060	0.000164924	2.9015e-05	-4.43448	1.70291	-0.375542	TSSC1	tumor suppressing subtransferable candidate 1
8036820	0.000165039	2.90402e-05	4.43425	1.70208	0.368379	ZNF780A	zinc finger protein 780A
8102720	0.000165179	2.90697e-05	-4.43398	1.7011	-0.412343	ANKRD50	ankyrin repeat domain 50
7893801	0.000165295	2.90951e-05	4.43374	1.70026	0.479326
8097628	0.000165523	2.91438e-05	4.43329	1.69865	0.637963	HHIP	hedgehog interacting protein
8171921	0.000165523	2.91453e-05	4.43328	1.6986	0.420481	DMD	dystrophin
7921955	0.000165711	2.91833e-05	4.43293	1.69735	0.284724	RXRG	retinoid X receptor gamma
8028341	0.000166157	2.92669e-05	4.43216	1.6946	0.256543	CATSPERG	cation channel sperm associated auxiliary subunit gamma
8016980	0.000166797	2.93846e-05	-4.43109	1.69075	-1.4143	MIR142	microRNA 142
7950294	0.000167033	2.94338e-05	4.43064	1.68914	0.216443	COA4	cytochrome c oxidase assembly factor 4 homolog
7978833	0.000167033	2.94362e-05	-4.43061	1.68906	-0.277932	RPL36AL	ribosomal protein L36a like
7974207	0.000167178	2.94669e-05	-4.43033	1.68806	-0.329353	MGAT2	mannosyl (alpha-1,6-)-glycoprotein beta-1,2-N-acetylglucosaminyltransferase
7984217	0.000167307	2.94946e-05	-4.43008	1.68716	-0.539021	PLEKHO2	pleckstrin homology domain containing O2
7901227	0.00016742	2.95195e-05	4.42986	1.68635	0.336414
7954243	0.000167666	2.9568e-05	4.42941	1.68477	0.354734
8156116	0.000167871	2.96092e-05	4.42904	1.68343	0.288195	IDNK	IDNK, gluconokinase
7998886	0.000167911	2.96222e-05	-4.42892	1.68301	-0.288692	PKMYT1	protein kinase, membrane associated tyrosine/threonine 1
8051963	0.000167911	2.96263e-05	-4.42888	1.68288	-0.306014	SRBD1	S1 RNA binding domain 1
7909422	0.000168107	2.9666e-05	4.42852	1.68159	0.273316	MIR205HG///MIR205///MIR205HG	MIR205 host gene///microRNA 205///MIR205 host gene
8156373	0.000168144	2.96775e-05	-4.42842	1.68122	-0.536321	FGD3	FYVE, RhoGEF and PH domain containing 3
7896718	0.000168154	2.96843e-05	-4.42836	1.681	-1.12261
8134429	0.0001686	2.97682e-05	4.4276	1.67829	0.675338	LOC100506990	uncharacterized LOC100506990
8007323	0.000168661	2.9784e-05	-4.42746	1.67778	-0.393515	CNTNAP1	contactin associated protein 1
8164521	0.000168861	2.98245e-05	4.42709	1.67647	0.290433	SH3GLB2	SH3 domain containing GRB2 like endophilin B2
8006779	0.000169473	2.99376e-05	-4.42608	1.67284	-0.520051	ARHGAP23	Rho GTPase activating protein 23
7957417	0.000170067	3.0048e-05	-4.42509	1.6693	-0.296101	TMTC2	transmembrane and tetratricopeptide repeat containing 2
8159078	0.000170067	3.00528e-05	4.42504	1.66915	0.41278	CACFD1	calcium channel flower domain containing 1
8128620	0.000170072	3.00588e-05	4.42499	1.66895	0.276631	BEND3	BEN domain containing 3
7905220	0.000170238	3.00931e-05	-4.42468	1.66786	-0.49783	ECM1	extracellular matrix protein 1
8083119	0.000170421	3.01307e-05	4.42435	1.66666	0.344273	RNF7	ring finger protein 7
7939706	0.0001716	3.03443e-05	4.42245	1.65987	0.234161	F2	coagulation factor II, thrombin
8120269	0.000171646	3.03577e-05	4.42233	1.65945	0.403556
8044572	0.000171667	3.03664e-05	4.42225	1.65917	0.241563
8031238	0.00017237	3.04959e-05	-4.42111	1.65509	-0.9022	LILRB4	leukocyte immunoglobulin like receptor B4
7967318	0.000172569	3.05364e-05	-4.42075	1.65381	-1.83983	HCAR2	hydroxycarboxylic acid receptor 2
8082795	0.00017285	3.05913e-05	4.42027	1.65209	0.30094
7970727	0.000172877	3.06013e-05	4.42018	1.65177	0.832528	CDX2	caudal type homeobox 2
8139816	0.00017322	3.06672e-05	4.4196	1.64971	0.723545
8141180	0.000173286	3.0684e-05	-4.41945	1.64918	-0.224269	TECPR1	tectonin beta-propeller repeat containing 1
7953098	0.000174314	3.08714e-05	4.41782	1.64333	0.213476
8116484	0.000174388	3.08927e-05	-4.41763	1.64267	-0.213747	MGAT1	mannosyl (alpha-1,3-)-glycoprotein beta-1,2-N-acetylglucosaminyltransferase
7965855	0.000174388	3.08949e-05	-4.41761	1.6426	-0.434618	NUP37	nucleoporin 37
8044353	0.000174634	3.09439e-05	-4.41719	1.64108	-0.492599	ACOXL	acyl-CoA oxidase-like
8103260	0.000174869	3.09941e-05	4.41675	1.63952	0.259009	DCHS2	dachsous cadherin-related 2
8176442	0.000174869	3.09959e-05	4.41673	1.63947	0.191852	TBL1Y	transducin (beta)-like 1, Y-linked
8093141	0.00017499	3.10227e-05	4.4165	1.63864	0.261	WDR53	WD repeat domain 53
7962893	0.000175053	3.10391e-05	-4.41636	1.63813	-0.485687
8060103	0.000175165	3.10644e-05	4.41614	1.63734	0.241196	ANKMY1	ankyrin repeat and MYND domain containing 1
7922104	0.000175165	3.10695e-05	4.4161	1.63719	0.372972	GCSHP3///LOC729080///LOC641746///GCSH	glycine cleavage system protein H pseudogene 3///glycine cleavage system protein H (aminomethyl carrier) pseudogene///glycine cleavage system protein H (aminomethyl carrier) pseudogene///glycine cleavage system protein H
7930470	0.000175286	3.10963e-05	4.41586	1.63636	0.252418	SHOC2	SHOC2, leucine rich repeat scaffold protein
7933945	0.000175996	3.12275e-05	-4.41473	1.63232	-0.415026
7898875	0.000176249	3.12776e-05	-4.4143	1.63078	-0.292112	RPL11	ribosomal protein L11
7941769	0.000176563	3.13387e-05	-4.41377	1.6289	-0.214579	KDM2A	lysine demethylase 2A
8134117	0.000176903	3.14043e-05	4.41321	1.62689	0.236882	FZD1	frizzled class receptor 1
8100798	0.000177002	3.14273e-05	4.41301	1.62619	0.904193	SULT1B1	sulfotransferase family 1B member 1
8169859	0.000177229	3.1473e-05	-4.41262	1.6248	-0.606611	SASH3	SAM and SH3 domain containing 3
8180204	0.00017725	3.1482e-05	4.41255	1.62452	0.17812
8148184	0.000177343	3.15039e-05	-4.41236	1.62385	-0.601641	FAM83A	family with sequence similarity 83 member A
7932721	0.000177383	3.15162e-05	4.41225	1.62348	0.213218	LRRC37A6P	leucine rich repeat containing 37 member A6, pseudogene
7929593	0.000177459	3.15351e-05	4.41209	1.6229	0.199649	RPL13AP5	ribosomal protein L13a pseudogene 5
8006594	0.000177485	3.1545e-05	-4.41201	1.6226	-1.71085	CCL18	C-C motif chemokine ligand 18
7997863	0.000177567	3.15649e-05	4.41184	1.62199	0.247479	ACSF3	acyl-CoA synthetase family member 3
8109507	0.00017797	3.16419e-05	-4.41118	1.61965	-0.814758	ITK	IL2 inducible T-cell kinase
8025296	0.000178099	3.16702e-05	4.41094	1.6188	0.190319	TRAPPC5	trafficking protein particle complex 5
7896522	0.000178168	3.16879e-05	4.41079	1.61826	0.352514
8047069	0.000178172	3.1694e-05	-4.41074	1.61808	-0.554523	INPP1	inositol polyphosphate-1-phosphatase
8078971	0.000178206	3.17054e-05	-4.41064	1.61773	-0.771874	ENTPD3	ectonucleoside triphosphate diphosphohydrolase 3
8133442	0.000178291	3.17258e-05	-4.41047	1.61711	-0.508715	LAT2	linker for activation of T-cells family member 2
8081838	0.000178364	3.17442e-05	-4.41031	1.61656	-0.718953	ARHGAP31	Rho GTPase activating protein 31
8098326	0.000178401	3.17562e-05	-4.41021	1.61619	-0.73754
8018482	0.000178428	3.17664e-05	4.41013	1.61588	0.333438	WBP2	WW domain binding protein 2
8119609	0.000178478	3.17806e-05	-4.41	1.61545	-0.396753	CNPY3	canopy FGF signaling regulator 3
8082035	0.000178482	3.17867e-05	-4.40995	1.61527	-0.967486	CD86	CD86 molecule
8012099	0.00017849	3.17935e-05	-4.4099	1.61507	-0.303671	PHF23	PHD finger protein 23
7894136	0.000178513	3.18029e-05	4.40982	1.61478	0.202355
7935730	0.000178552	3.18165e-05	-4.4097	1.61437	-0.390518	CWF19L1	CWF19-like 1, cell cycle control (S. pombe)
8127423	0.000178552	3.18205e-05	-4.40967	1.61425	-0.658972
8091554	0.000178709	3.18539e-05	-4.40938	1.61324	-0.539033
7909164	0.000178754	3.18674e-05	-4.40927	1.61283	-1.28465	CTSE	cathepsin E
8030429	0.000179453	3.19973e-05	-4.40817	1.60893	-0.217765	BCL2L12	BCL2 like 12
7893886	0.000179714	3.20492e-05	4.40774	1.60737	0.309903
8017582	0.000180028	3.21157e-05	4.40718	1.60538	0.309288	TEX2	testis expressed 2
8114215	0.000180028	3.21162e-05	-4.40718	1.60537	-0.353693	PITX1	paired like homeodomain 1
7898227	0.000180129	3.21395e-05	-4.40698	1.60467	-0.291388	PLEKHM2	pleckstrin homology and RUN domain containing M2
7913001	0.000180145	3.21478e-05	-4.40691	1.60442	-0.179073	UBR4	ubiquitin protein ligase E3 component n-recognin 4
8167893	0.000180196	3.21623e-05	-4.40679	1.60399	-0.340371
8019807	0.000180231	3.21784e-05	-4.40665	1.60351	-0.352463	USP14	ubiquitin specific peptidase 14
7896640	0.000180231	3.21795e-05	-4.40665	1.60348	-0.645355
7940079	0.000180673	3.22638e-05	4.40594	1.60096	0.426929	TMX2-CTNND1///CTNND1	TMX2-CTNND1 readthrough (NMD candidate)///catenin delta 1
7970655	0.000180896	3.23091e-05	-4.40556	1.59962	-0.298303	MTMR6	myotubularin related protein 6
8145977	0.000180909	3.23169e-05	-4.4055	1.59938	-0.576609	PLEKHA2	pleckstrin homology domain containing A2
8098547	0.000181056	3.23485e-05	4.40523	1.59844	0.379378
7988093	0.000181104	3.23626e-05	-4.40512	1.59803	-0.284751	TP53BP1	tumor protein p53 binding protein 1
8156549	0.000181182	3.23848e-05	-4.40493	1.59737	-0.22249	C9orf3	chromosome 9 open reading frame 3
8128795	0.000181182	3.23918e-05	4.40487	1.59716	0.29335	AK9	adenylate kinase 9
7998820	0.000181182	3.23957e-05	4.40484	1.59705	0.441606	FLJ42627	uncharacterized LOC645644
8087885	0.000181182	3.23983e-05	4.40482	1.59697	0.189858	BAP1	BRCA1 associated protein 1
7949264	0.000181326	3.24295e-05	-4.40456	1.59604	-0.551818	EHD1	EH domain containing 1
7895327	0.000181336	3.24391e-05	4.40448	1.59576	0.619017
8131815	0.000181336	3.24422e-05	4.40446	1.59567	0.288267	KLHL7	kelch like family member 7
7992967	0.000182017	3.25695e-05	-4.4034	1.59191	-0.47373	VASN	vasorin
7957273	0.000182222	3.26117e-05	4.40305	1.59066	0.219019
7897482	0.000182224	3.26175e-05	-4.403	1.59049	-0.577155	PIK3CD	phosphatidylinositol-4,5-bisphosphate 3-kinase catalytic subunit delta
7912898	0.000182545	3.26804e-05	-4.40248	1.58864	-0.386951	ATP13A2	ATPase 13A2
7981032	0.000182791	3.273e-05	-4.40207	1.58719	-0.270579	DDX24	DEAD-box helicase 24
8047505	0.000183101	3.27911e-05	4.40157	1.5854	0.242729	KIAA2012	KIAA2012
8164937	0.00018336	3.28428e-05	4.40115	1.58388	0.313011	FAM163B	family with sequence similarity 163 member B
8099107	0.000183514	3.28759e-05	-4.40088	1.58292	-0.459424	LYAR	Ly1 antibody reactive
8083779	0.000183579	3.28935e-05	-4.40073	1.5824	-0.618525	SERPINI1	serpin family I member 1
7894200	0.000183579	3.28986e-05	-4.40069	1.58225	-0.893336
8008870	0.000183965	3.29734e-05	4.40008	1.58007	0.24225	VMP1	vacuole membrane protein 1
7983502	0.000184032	3.2991e-05	-4.39993	1.57956	-0.364429	BLOC1S6	biogenesis of lysosomal organelles complex 1 subunit 6
8176163	0.000184858	3.31445e-05	-4.39868	1.5751	-0.463831	GAB3	GRB2 associated binding protein 3
7935776	0.000184868	3.3152e-05	-4.39862	1.57489	-0.534039
8161169	0.000184895	3.31623e-05	4.39854	1.57459	0.226609
8046238	0.000185046	3.3195e-05	-4.39827	1.57364	-0.193352	MYO3B	myosin IIIB
8063345	0.000185187	3.32258e-05	-4.39802	1.57275	-0.462917	SNORD12C	small nucleolar RNA, C/D box 12C
8118945	0.000185709	3.3325e-05	4.39722	1.56989	0.548773	PPARD	peroxisome proliferator activated receptor delta
8146268	0.000185818	3.33513e-05	4.397	1.56913	0.24702	FNTA	farnesyltransferase, CAAX box, alpha
7972044	0.000185818	3.33559e-05	4.39697	1.569	0.271062	COMMD6	COMM domain containing 6
7984408	0.000186069	3.34065e-05	4.39656	1.56754	0.289771	MAP2K5	mitogen-activated protein kinase kinase 5
8163916	0.000186139	3.34291e-05	4.39638	1.56689	0.191091	TTLL11	tubulin tyrosine ligase like 11
8154135	0.000186139	3.34303e-05	4.39637	1.56686	0.872078	SLC1A1	solute carrier family 1 member 1
7960177	0.000187035	3.35967e-05	4.39503	1.56209	0.382127	SLC6A12	solute carrier family 6 member 12
7945962	0.00018724	3.36392e-05	-4.39469	1.56088	-0.409994	TRIM21	tripartite motif containing 21
7997381	0.000187337	3.36623e-05	-4.3945	1.56022	-0.431361	CENPN	centromere protein N
8030753	0.000187613	3.37175e-05	4.39406	1.55865	0.285927	KLK3	kallikrein related peptidase 3
8173766	0.000188291	3.38451e-05	4.39304	1.55502	0.332896	BRWD3	bromodomain and WD repeat domain containing 3
8054329	0.00018859	3.39045e-05	-4.39257	1.55334	-0.496586	RNF149	ring finger protein 149
7920944	0.000188977	3.39797e-05	4.39197	1.55121	0.211038	SMG5	SMG5, nonsense mediated mRNA decay factor
8011415	0.000189791	3.41317e-05	-4.39076	1.54692	-1.00136	P2RX5-TAX1BP3///P2RX5	P2RX5-TAX1BP3 readthrough (NMD candidate)///purinergic receptor P2X 5
7915056	0.000189954	3.41668e-05	4.39049	1.54594	0.680888	EPHA10	EPH receptor A10
7899821	0.000190116	3.42016e-05	4.39021	1.54496	0.564641	KIAA1522	KIAA1522
8082667	0.000190289	3.42386e-05	4.38992	1.54392	0.290964	NUDT16	nudix hydrolase 16
8169350	0.000190299	3.42461e-05	-4.38986	1.54371	-0.169281
7934326	0.000190618	3.43091e-05	4.38937	1.54195	0.282753	MRPS16	mitochondrial ribosomal protein S16
8112584	0.000192	3.45638e-05	-4.38737	1.53485	-0.381137	ZNF366	zinc finger protein 366
8067495	0.000192159	3.4598e-05	4.3871	1.5339	0.273565	CABLES2	Cdk5 and Abl enzyme substrate 2
8010260	0.000192207	3.46125e-05	-4.38699	1.5335	-0.298804	BIRC5	baculoviral IAP repeat containing 5
8034304	0.000192317	3.46381e-05	-4.38679	1.53279	-0.574679	ACP5	acid phosphatase 5, tartrate resistant
7969479	0.000192754	3.47227e-05	4.38613	1.53045	0.222361	BTF3P11	basic transcription factor 3 pseudogene 11
7904340	0.000193046	3.4781e-05	-4.38568	1.52883	-0.306083	MAN1A2	mannosidase alpha class 1A member 2
7892786	0.000193297	3.48321e-05	-4.38528	1.52742	-0.441342
7940372	0.00019389	3.49448e-05	-4.38441	1.52432	-0.527722	TMEM109	transmembrane protein 109
8003991	0.000193902	3.49528e-05	4.38435	1.5241	0.341724	MINK1	misshapen like kinase 1
7996100	0.000194102	3.49947e-05	-4.38402	1.52296	-1.10207	ADGRG3	adhesion G protein-coupled receptor G3
8129924	0.000194198	3.50177e-05	-4.38385	1.52232	-0.635025	TXLNB	taxilin beta
8135497	0.00019429	3.50402e-05	4.38367	1.52171	0.350464	ZNF277	zinc finger protein 277
8046408	0.000194504	3.50846e-05	-4.38333	1.52049	-0.733067	PDK1	pyruvate dehydrogenase kinase 1
8062108	0.000194954	3.51716e-05	-4.38266	1.51811	-0.550064	PROCR	protein C receptor
8115831	0.000195141	3.52114e-05	-4.38236	1.51703	-0.888184	DUSP1	dual specificity phosphatase 1
8005483	0.000195286	3.52433e-05	-4.38211	1.51616	-0.354471	CDRT1///FBXW10	CMT1A duplicated region transcript 1///F-box and WD repeat domain containing 10
7953200	0.000195492	3.52865e-05	-4.38178	1.51498	-0.443002	CCND2	cyclin D2
8098758	0.000196329	3.54483e-05	4.38054	1.51059	0.417507	ZNF721	zinc finger protein 721
8081808	0.000196329	3.54493e-05	4.38054	1.51056	0.267548	LOC100128175	uncharacterized LOC100128175
7989224	0.000196507	3.54873e-05	4.38025	1.50954	0.263341	ADAM10	ADAM metallopeptidase domain 10
8053214	0.000196606	3.5511e-05	4.38007	1.50889	0.1807	AUP1	ancient ubiquitous protein 1
7894516	0.000197039	3.55952e-05	-4.37943	1.50662	-0.303713
8113542	0.000197214	3.56432e-05	4.37906	1.50533	0.310471	REEP5	receptor accessory protein 5
8125059	0.000197214	3.56436e-05	-4.37906	1.50532	-0.209953	CLIC1	chloride intracellular channel 1
8126820	0.000197214	3.56446e-05	-4.37905	1.50529	-1.55448	ADGRF1	adhesion G protein-coupled receptor F1
8062748	0.000197451	3.56934e-05	4.37868	1.50398	0.273215	IFT52	intraflagellar transport 52
8121596	0.000197725	3.57489e-05	-4.37826	1.50249	-0.354665	FAM26F	family with sequence similarity 26 member F
8029939	0.00019775	3.57594e-05	4.37818	1.5022	0.23939	GLTSCR1	glioma tumor suppressor candidate region gene 1
8054131	0.000197932	3.57983e-05	4.37789	1.50116	0.282541	COA5	cytochrome c oxidase assembly factor 5
8036341	0.000197961	3.58095e-05	4.3778	1.50086	0.357	ZNF461	zinc finger protein 461
7944493	0.000197995	3.58216e-05	-4.37771	1.50054	-0.436713	CBL	Cbl proto-oncogene
7945902	0.000198274	3.58779e-05	-4.37729	1.49903	-0.247591	NUP98	nucleoporin 98
8121429	0.000198573	3.5938e-05	4.37683	1.49742	0.308247	FIG4	FIG4 phosphoinositide 5-phosphatase
7941004	0.000198897	3.60026e-05	-4.37635	1.4957	-0.260873	CCDC88B	coiled-coil domain containing 88B
8145772	0.000199136	3.60519e-05	4.37598	1.49439	0.324251
8032410	0.000199891	3.61946e-05	-4.37491	1.49059	-0.391614	MOB3A	MOB kinase activator 3A
8008491	0.000200459	3.63035e-05	4.3741	1.48771	0.230589
7896422	0.00020091	3.63913e-05	-4.37345	1.48539	-0.305306
8094533	0.000201056	3.64237e-05	-4.3732	1.48454	-0.626029	DTHD1	death domain containing 1
7994769	0.000202253	3.66466e-05	-4.37155	1.47868	-1.11811	CORO1A	coronin 1A
7975238	0.000202357	3.66717e-05	4.37137	1.47803	0.706505	PLEKHH1	pleckstrin homology, MyTH4 and FERM domain containing H1
8010946	0.000203017	3.67973e-05	-4.37044	1.47475	-0.233399	GEMIN4	gem nuclear organelle associated protein 4
8161747	0.00020305	3.68094e-05	-4.37036	1.47443	-0.289101	ZFAND5	zinc finger AN1-type containing 5
8133095	0.000203405	3.68805e-05	4.36983	1.47258	0.276208	INTS4P2///INTS4P1///INTS4	integrator complex subunit 4 pseudogene 2///integrator complex subunit 4 pseudogene 1///integrator complex subunit 4
7944554	0.000203405	3.68859e-05	-4.36979	1.47244	-0.24007	TMEM136///TMEM136	transmembrane protein 136///transmembrane protein 136
7976243	0.000203425	3.68962e-05	-4.36972	1.47217	-0.297248	CPSF2	cleavage and polyadenylation specific factor 2
8093398	0.000203425	3.69019e-05	4.36968	1.47202	0.233363	PCGF3	polycomb group ring finger 3
7897849	0.00020345	3.69154e-05	-4.36958	1.47167	-0.223512	MIIP	migration and invasion inhibitory protein
8117288	0.00020345	3.69187e-05	4.36955	1.47159	0.494006	SCGN	secretagogin, EF-hand calcium binding protein
8143702	0.000204468	3.71095e-05	4.36816	1.46664	0.213808	ZNF425	zinc finger protein 425
8004431	0.000204764	3.71693e-05	-4.36772	1.46509	-0.21052	POLR2A	RNA polymerase II subunit A
8149387	0.000204819	3.71854e-05	4.3676	1.46468	0.455778	FAM86HP///FAM86B1///FAM86C1	family with sequence similarity 86, member A pseudogene///family with sequence similarity 86 member B1///family with sequence similarity 86 member C1
8076272	0.000204892	3.72049e-05	4.36746	1.46418	0.2396	ST13P4///ST13P5///ST13	suppression of tumorigenicity 13 (colon carcinoma) (Hsp70 interacting protein) pseudogene 4///suppression of tumorigenicity 13 (colon carcinoma) (Hsp70 interacting protein) pseudogene 5///suppression of tumorigenicity 13 (colon carcinoma) (Hsp70 interacting protein)
8093191	0.000206211	3.74552e-05	4.36565	1.45774	0.398211	DLG1	discs large MAGUK scaffold protein 1
8069083	0.000206211	3.74568e-05	4.36564	1.4577	0.245344	C21orf2	chromosome 21 open reading frame 2
7896700	0.000206602	3.7534e-05	-4.36508	1.45572	-1.08258
8050071	0.000206767	3.75702e-05	4.36482	1.4548	0.449935	ADI1	acireductone dioxygenase 1
8072926	0.000206825	3.7587e-05	4.3647	1.45437	0.500671	H1F0	H1 histone family member 0
8109120	0.000207459	3.77085e-05	-4.36382	1.45127	-0.34483	AFAP1L1	actin filament associated protein 1 like 1
8091190	0.000209356	3.80596e-05	-4.36131	1.44238	-0.304145	ATR	ATR serine/threonine kinase
7917794	0.00020965	3.81216e-05	4.36087	1.44082	0.21817
8075550	0.00020965	3.81257e-05	4.36084	1.44071	0.243167	C22orf24	chromosome 22 open reading frame 24
8055486	0.000210164	3.82255e-05	4.36014	1.43821	0.813218
7941170	0.000210532	3.82987e-05	4.35962	1.43637	0.213096
8081488	0.000210697	3.83351e-05	4.35936	1.43546	1.40088	HHLA2	HERV-H LTR-associating 2
8100977	0.000211734	3.8536e-05	-4.35794	1.43044	-1.50817	CXCL5	C-X-C motif chemokine ligand 5
8016708	0.000211734	3.85364e-05	-4.35794	1.43043	-0.331292	LRRC59	leucine rich repeat containing 59
8079896	0.000212045	3.85994e-05	-4.3575	1.42887	-0.392716	SEMA3F	semaphorin 3F
7959153	0.000212962	3.87728e-05	4.35628	1.42457	0.41801	COX6A1	cytochrome c oxidase subunit 6A1
8123362	0.000213505	3.88781e-05	4.35555	1.42196	0.241499
8062658	0.000213556	3.88937e-05	4.35544	1.42158	0.476288	LPIN3	lipin 3
7991406	0.000213666	3.89202e-05	-4.35526	1.42093	-0.524643	PRC1	protein regulator of cytokinesis 1
8015387	0.000213709	3.89344e-05	-4.35516	1.42058	-0.714756	KRT17	keratin 17
8165773	0.000213937	3.89889e-05	-4.35478	1.41923	-0.24958	AKAP17A///ASMT	A-kinase anchoring protein 17A///acetylserotonin O-methyltransferase
8176342	0.000213937	3.89889e-05	-4.35478	1.41923	-0.24958	AKAP17A///ASMT	A-kinase anchoring protein 17A///acetylserotonin O-methyltransferase
7898627	0.000214303	3.90621e-05	4.35427	1.41744	0.245133	VWA5B1	von Willebrand factor A domain containing 5B1
7908692	0.000214411	3.90882e-05	4.35409	1.41679	0.282178	RPS10P7	ribosomal protein S10 pseudogene 7
8174134	0.00021444	3.90998e-05	-4.35401	1.41651	-0.303003	TCEAL6///TCEAL2///TCEAL3	transcription elongation factor A like 6///transcription elongation factor A like 2///transcription elongation factor A like 3
8139264	0.000214968	3.92027e-05	4.35329	1.41399	0.286737	POLR2J3///POLR2J2///POLR2J4///POLR2J	RNA polymerase II subunit J3///RNA polymerase II subunit J2///RNA polymerase II subunit J4, pseudogene///RNA polymerase II subunit J
7902913	0.000215299	3.92712e-05	-4.35282	1.41231	-0.375073	CDC7	cell division cycle 7
8020267	0.000215299	3.92759e-05	4.35279	1.4122	0.324928	CEP192	centrosomal protein 192
8052585	0.000215654	3.93472e-05	-4.3523	1.41046	-0.257715	TMEM17	transmembrane protein 17
7989094	0.000216143	3.94429e-05	-4.35164	1.40813	-0.67552	NEDD4	neural precursor cell expressed, developmentally down-regulated 4, E3 ubiquitin protein ligase
8038395	0.000216428	3.95014e-05	4.35124	1.4067	0.214397	NOSIP	nitric oxide synthase interacting protein
7893603	0.000216489	3.95191e-05	4.35111	1.40628	0.469228
8014391	0.000216742	3.95849e-05	-4.35066	1.40468	-1.00358	CCL3L3///CCL3L1///CCL3	C-C motif chemokine ligand 3 like 3///C-C motif chemokine ligand 3 like 1///C-C motif chemokine ligand 3
8014414	0.000216742	3.95849e-05	-4.35066	1.40468	-1.00358	CCL3L3///CCL3L1///CCL3	C-C motif chemokine ligand 3 like 3///C-C motif chemokine ligand 3 like 1///C-C motif chemokine ligand 3
8019731	0.000216742	3.95849e-05	-4.35066	1.40468	-1.00358	CCL3L3///CCL3L1///CCL3	C-C motif chemokine ligand 3 like 3///C-C motif chemokine ligand 3 like 1///C-C motif chemokine ligand 3
7976451	0.000217325	3.96978e-05	-4.34989	1.40195	-0.374765	PPP4R4	protein phosphatase 4 regulatory subunit 4
7989311	0.000217462	3.97294e-05	4.34967	1.40118	0.298297
7982299	0.000217623	3.97653e-05	4.34943	1.40032	0.281951
7952426	0.000217675	3.97867e-05	4.34928	1.3998	0.811488	VSIG2	V-set and immunoglobulin domain containing 2
8132557	0.000217675	3.97879e-05	-4.34928	1.39977	-0.777419	AEBP1	AE binding protein 1
7954645	0.00021841	3.99288e-05	-4.34832	1.39638	-0.856105	TSPAN11	tetraspanin 11
8038760	0.000218825	4.00113e-05	4.34776	1.3944	0.304086	KLK13	kallikrein related peptidase 13
8170635	0.000219252	4.00959e-05	-4.34718	1.39238	-0.470981	ZNF275	zinc finger protein 275
8042519	0.000219352	4.01208e-05	4.34702	1.39178	0.341128	PCYOX1	prenylcysteine oxidase 1
7894270	0.000219537	4.01613e-05	4.34674	1.39081	0.785346
8180346	0.000220597	4.03618e-05	-4.34539	1.38603	-0.31524	GPX1	glutathione peroxidase 1
8142087	0.000220711	4.03893e-05	4.34521	1.38538	0.264613	ATXN7L1	ataxin 7 like 1
8021222	0.000221026	4.04537e-05	4.34477	1.38385	0.246279	ELAC1	elaC ribonuclease Z 1
8084126	0.000221149	4.04828e-05	4.34458	1.38316	0.223027
8023497	0.000221541	4.05612e-05	4.34405	1.38131	0.783846	ATP8B1	ATPase phospholipid transporting 8B1
7966234	0.000222454	4.07351e-05	-4.34289	1.3772	-0.319849	TRPV4	transient receptor potential cation channel subfamily V member 4
8146391	0.000222456	4.07422e-05	4.34284	1.37704	0.343136
7983252	0.000222693	4.07923e-05	4.34251	1.37586	0.318264
7950042	0.000222843	4.08264e-05	4.34228	1.37506	0.372152	SHANK2	SH3 and multiple ankyrin repeat domains 2
7943288	0.000223422	4.09392e-05	4.34153	1.37241	0.269603	SRSF8	serine and arginine rich splicing factor 8
8160835	0.00022349	4.09583e-05	4.34141	1.37196	0.260486	RPP25L	ribonuclease P/MRP subunit p25 like
8127391	0.000223561	4.09781e-05	4.34128	1.3715	0.273713	EYS	eyes shut homolog (Drosophila)
8175844	0.000223828	4.10337e-05	4.34091	1.3702	0.324	IDH3G	isocitrate dehydrogenase 3 (NAD(+)) gamma
8073192	0.000224581	4.11786e-05	4.33995	1.36682	0.426026	UQCRFS1	ubiquinol-cytochrome c reductase, Rieske iron-sulfur polypeptide 1
8124484	0.000224677	4.1203e-05	-4.33979	1.36625	-0.304287	HIST1H2BJ	histone cluster 1, H2bj
7998063	0.000224753	4.12236e-05	-4.33965	1.36577	-0.206958	TUBB3///MC1R	tubulin beta 3 class III///melanocortin 1 receptor
7892738	0.000224836	4.12457e-05	4.33951	1.36526	0.418508
8135458	0.000225698	4.14106e-05	4.33843	1.36143	0.304101	CBLL1	Cbl proto-oncogene like 1
8109368	0.000225713	4.142e-05	-4.33836	1.36121	-0.268131	G3BP1	G3BP stress granule assembly factor 1
8168762	0.000227038	4.16701e-05	4.33673	1.35544	0.370205	CSTF2	cleavage stimulation factor subunit 2
7919780	0.00022714	4.17009e-05	4.33653	1.35473	0.502547	GOLPH3L	golgi phosphoprotein 3 like
7893556	0.00022714	4.17024e-05	-4.33652	1.35469	-0.512164
8031748	0.00022727	4.17332e-05	4.33632	1.35399	0.340618	ZNF749	zinc finger protein 749
8016808	0.000227751	4.18283e-05	4.3357	1.3518	0.208558	CA10	carbonic anhydrase 10
8025958	0.000227911	4.18645e-05	4.33546	1.35097	0.563056	ZNF440	zinc finger protein 440
7961120	0.000227936	4.1876e-05	-4.33539	1.35071	-0.92516	CLEC7A	C-type lectin domain family 7 member A
7973743	0.000227938	4.18833e-05	-4.33534	1.35054	-0.466249
8155192	0.000227978	4.18975e-05	4.33525	1.35022	0.788334	GLIPR2	GLI pathogenesis related 2
7893552	0.000228127	4.19317e-05	4.33503	1.34943	0.71452
8099754	0.000228432	4.19946e-05	4.33462	1.348	0.213511	LOC401123	uncharacterized LOC401123
8138708	0.000228784	4.20661e-05	4.33416	1.34637	0.320925	HOXA1	homeobox A1
8164644	0.000229463	4.2198e-05	-4.33331	1.34337	-0.531497	FAM78A	family with sequence similarity 78 member A
7899244	0.000229581	4.22266e-05	4.33312	1.34271	0.289623	PIGV	phosphatidylinositol glycan anchor biosynthesis class V
8132188	0.000230482	4.23993e-05	4.33201	1.3388	0.379257	AVL9	AVL9 cell migration associated
8061064	0.000230757	4.24568e-05	-4.33165	1.3375	-0.269285
7905147	0.000230858	4.24823e-05	-4.33148	1.33692	-0.331572	C1orf54	chromosome 1 open reading frame 54
7895713	0.000231126	4.25386e-05	-4.33112	1.33566	-1.01124
7901497	0.000231561	4.26381e-05	-4.33049	1.33341	-0.233134	ZYG11A	zyg-11 family member A, cell cycle regulator
7894994	0.000231561	4.26394e-05	-4.33048	1.33339	-0.411903
8098620	0.000231561	4.26396e-05	4.33048	1.33338	0.435343	FAM149A	family with sequence similarity 149 member A
7953737	0.000232098	4.27454e-05	-4.3298	1.331	-0.946484	CLEC6A	C-type lectin domain family 6 member A
8016590	0.000232122	4.27567e-05	-4.32973	1.33075	-0.350688	FAM117A	family with sequence similarity 117 member A
8040113	0.000232188	4.27759e-05	4.32961	1.33032	0.511333	ASAP2	ArfGAP with SH3 domain, ankyrin repeat and PH domain 2
7927173	0.000232645	4.2867e-05	4.32903	1.32828	0.321671	ZNF485	zinc finger protein 485
7896443	0.000233122	4.29681e-05	4.32839	1.32602	0.353397
8167334	0.000233122	4.29689e-05	-4.32839	1.326	-0.562374	WAS	Wiskott-Aldrich syndrome
8146717	0.00023345	4.30364e-05	4.32796	1.3245	0.340638	C8orf44-SGK3///SGK3	C8orf44-SGK3 readthrough///serum/glucocorticoid regulated kinase family member 3
7906993	0.000233648	4.3085e-05	4.32765	1.32342	0.267383
7904874	0.000233648	4.3087e-05	4.32764	1.32337	0.305385	NBPF25P///NBPF19///NBPF20///NBPF10///NBPF8///NBPF9///NBPF15///NBPF11///NBPF12///NBPF3///NBPF1///NBPF14	neuroblastoma breakpoint family member 25, pseudogene///neuroblastoma breakpoint family member 19///neuroblastoma breakpoint family member 20///neuroblastoma breakpoint family member 10///neuroblastoma breakpoint family member 8///neuroblastoma breakpoint family member 9///neuroblastoma breakpoint family member 15///neuroblastoma breakpoint family member 11///neuroblastoma breakpoint family member 12///neuroblastoma breakpoint family member 3///neuroblastoma breakpoint family member 1///neuroblastoma breakpoint family member 14
8132860	0.000233656	4.30955e-05	4.32759	1.32318	0.48631	EGFR	epidermal growth factor receptor
8014241	0.00023498	4.33468e-05	-4.326	1.31761	-0.456451	SLFN12	schlafen family member 12
8138231	0.000235155	4.33861e-05	-4.32576	1.31674	-0.638648	THSD7A	thrombospondin type 1 domain containing 7A
8014081	0.000235274	4.34152e-05	-4.32557	1.3161	-0.321682	UTP6	UTP6, small subunit processome component
7896031	0.000235472	4.346e-05	4.32529	1.31511	0.739689
8049799	0.000235472	4.34658e-05	4.32526	1.31498	0.550964	ANO7	anoctamin 7
7987511	0.000235574	4.34918e-05	4.3251	1.31441	0.259471	C15orf52	chromosome 15 open reading frame 52
8048304	0.000235707	4.35234e-05	4.3249	1.31371	0.199833	CTDSP1	CTD small phosphatase 1
8098712	0.000236419	4.36641e-05	-4.32402	1.31061	-0.400761
8030980	0.000236419	4.36692e-05	4.32399	1.3105	0.338476	ZNF761///ZNF525///ZNF845///ZNF765	zinc finger protein 761///zinc finger protein 525///zinc finger protein 845///zinc finger protein 765
7913138	0.000236817	4.37497e-05	4.32349	1.30873	0.58618	AKR7L	aldo-keto reductase family 7 like (gene/pseudogene)
7900635	0.000237029	4.3796e-05	4.3232	1.30772	0.377999	FAM183A	family with sequence similarity 183 member A
8105506	0.000237576	4.39042e-05	4.32253	1.30536	0.308369	ZSWIM6	zinc finger SWIM-type containing 6
8165478	0.000237739	4.39416e-05	4.3223	1.30454	0.574822	TPRN	taperin
8058295	0.0002378	4.39599e-05	-4.32218	1.30414	-0.237911	ALS2	ALS2, alsin Rho guanine nucleotide exchange factor
8059720	0.000239697	4.43179e-05	4.31997	1.29636	0.244037	NMUR1	neuromedin U receptor 1
8154951	0.000240574	4.44873e-05	-4.31894	1.29271	-0.387528	GLUL	glutamate-ammonia ligase
8117485	0.000240693	4.45198e-05	-4.31874	1.29201	-0.331443	BTN2A1	butyrophilin subfamily 2 member A1
8091118	0.000240693	4.45238e-05	4.31871	1.29192	0.312394
7895019	0.000241064	4.45995e-05	-4.31825	1.29029	-0.682888
7948630	0.000241913	4.47639e-05	-4.31725	1.28676	-0.522956	FADS3	fatty acid desaturase 3
7908097	0.000242265	4.48363e-05	4.31681	1.28521	0.200769	SMG7	SMG7, nonsense mediated mRNA decay factor
8159521	0.00024259	4.49038e-05	-4.3164	1.28377	-0.56364	PTGDS	prostaglandin D2 synthase
8088908	0.000243033	4.4993e-05	4.31586	1.28187	0.268528
7939665	0.000243082	4.50094e-05	-4.31576	1.28152	-0.46547	MDK	midkine (neurite growth-promoting factor 2)
8114829	0.00024327	4.50517e-05	-4.3155	1.28062	-0.29049	YIPF5	Yip1 domain family member 5
7977657	0.000243512	4.51047e-05	-4.31518	1.27949	-0.267058	HNRNPCL3///HNRNPCL2///HNRNPCL1///HNRNPC	heterogeneous nuclear ribonucleoprotein C-like 3///heterogeneous nuclear ribonucleoprotein C-like 2///heterogeneous nuclear ribonucleoprotein C-like 1///heterogeneous nuclear ribonucleoprotein C (C1/C2)
8154476	0.000243512	4.51111e-05	4.31514	1.27936	0.19439	SH3GL2	SH3 domain containing GRB2 like 2, endophilin A1
8053610	0.000245044	4.54022e-05	4.31339	1.27319	0.212859	LOC285074///RMND5A///ANAPC1	anaphase promoting complex subunit 1 pseudogene///required for meiotic nuclear division 5 homolog A///anaphase promoting complex subunit 1
8038785	0.000245664	4.55245e-05	4.31266	1.27061	0.282525	VSIG10L	V-set and immunoglobulin domain containing 10 like
7986350	0.000245892	4.55742e-05	4.31236	1.26956	0.706702	ARRDC4	arrestin domain containing 4
7970828	0.000246087	4.56178e-05	-4.3121	1.26865	-0.231844	OK/SW-CL.58	OK/SW-CL.58
8016546	0.000246262	4.56576e-05	4.31186	1.26781	0.217979	ZNF652	zinc finger protein 652
8029377	0.000246417	4.56936e-05	4.31165	1.26706	0.259803	ZNF224	zinc finger protein 224
7925701	0.00024674	4.57611e-05	4.31125	1.26564	0.429347
7940790	0.000246747	4.57697e-05	-4.31119	1.26546	-0.238011	C11orf84	chromosome 11 open reading frame 84
7986407	0.000246802	4.57875e-05	4.31109	1.26509	0.289204	HSP90B2P	heat shock protein 90 beta family member 2, pseudogene
8169519	0.000247789	4.59778e-05	-4.30996	1.26111	-0.419356	WDR44	WD repeat domain 44
7892983	0.000248557	4.61279e-05	-4.30907	1.25799	-0.295378
8160587	0.000249253	4.62646e-05	4.30826	1.25515	0.500721	NDUFB6	NADH:ubiquinone oxidoreductase subunit B6
7923442	0.000249652	4.63462e-05	4.30778	1.25346	0.240129	SYT2	synaptotagmin 2
8132290	0.000250299	4.64763e-05	-4.30702	1.25078	-0.357683
8054004	0.000250299	4.64813e-05	-4.30699	1.25067	-0.443874	SEMA4C	semaphorin 4C
8041281	0.000250646	4.65533e-05	-4.30657	1.24919	-0.405398
8009164	0.000251153	4.6655e-05	4.30597	1.2471	0.235767	DCAF7	DDB1 and CUL4 associated factor 7
8098705	0.000251332	4.66959e-05	4.30573	1.24626	0.218047	MTRF1L	mitochondrial translational release factor 1 like
8132286	0.000251546	4.67432e-05	-4.30546	1.24529	-0.582474
8021418	0.000251706	4.67805e-05	-4.30524	1.24452	-0.43548	MALT1	MALT1 paracaspase
8063382	0.000251716	4.67899e-05	-4.30518	1.24433	-0.618234	SNAI1	snail family transcriptional repressor 1
8147988	0.000252518	4.69465e-05	4.30427	1.24113	0.613891
7980152	0.000252773	4.70016e-05	-4.30395	1.24	-0.652991	LTBP2	latent transforming growth factor beta binding protein 2
7983663	0.000253124	4.70743e-05	4.30353	1.23852	0.44815	USP8	ubiquitin specific peptidase 8
8107330	0.000253435	4.71451e-05	4.30312	1.23708	0.300996	APC	APC, WNT signaling pathway regulator
7919151	0.000253435	4.71599e-05	-4.30303	1.23678	-0.582272	RNVU1-1	RNA, variant U1 small nuclear 1
7919392	0.000253435	4.71599e-05	-4.30303	1.23678	-0.582272	RNVU1-1	RNA, variant U1 small nuclear 1
8148917	0.000253435	4.71627e-05	4.30302	1.23672	0.327922	MFSD3	major facilitator superfamily domain containing 3
8068024	0.000253586	4.71984e-05	-4.30281	1.236	-0.875907	JAM2	junctional adhesion molecule 2
7919570	0.000253722	4.72314e-05	-4.30262	1.23533	-0.257782	RNVU1-17	RNA, variant U1 small nuclear 17
8009243	0.000253815	4.72616e-05	-4.30245	1.23472	-0.627898	MILR1///MILR1	mast cell immunoglobulin like receptor 1///mast cell immunoglobulin like receptor 1
8020421	0.000253815	4.72639e-05	4.30243	1.23467	0.172234
8131996	0.000253853	4.72788e-05	-4.30235	1.23437	-0.963887	CREB5	cAMP responsive element binding protein 5
8104166	0.000254066	4.7326e-05	4.30208	1.23341	0.397012	SDHA	succinate dehydrogenase complex flavoprotein subunit A
8013071	0.000254222	4.73677e-05	4.30184	1.23257	0.24335	FLCN	folliculin
8133728	0.000254222	4.73704e-05	4.30182	1.23251	0.33708	ZP3	zona pellucida glycoprotein 3 (sperm receptor)
8165866	0.000254345	4.7401e-05	-4.30164	1.23189	-1.27502	STS	steroid sulfatase (microsomal), isozyme S
7929882	0.000254689	4.74726e-05	4.30123	1.23045	0.789876	SEMA4G	semaphorin 4G
7936242	0.000254823	4.75053e-05	-4.30104	1.22979	-0.580668	ITPRIP	inositol 1,4,5-trisphosphate receptor interacting protein
8159142	0.000255124	4.75692e-05	-4.30068	1.2285	-0.649441	COL5A1	collagen type V alpha 1 chain
8180417	0.000255641	4.76732e-05	4.30008	1.22641	0.263305	METTL2B	methyltransferase like 2B
8025498	0.00025573	4.76994e-05	-4.29993	1.22588	-0.381925	SNORA70///RPL10	small nucleolar RNA, H/ACA box 70///ribosomal protein L10
8016147	0.00025573	4.77053e-05	-4.2999	1.22576	-0.241078	KIF18B	kinesin family member 18B
8001197	0.000255816	4.773e-05	4.29976	1.22526	0.925457	NETO2	neuropilin and tolloid like 2
8015739	0.000255816	4.77366e-05	4.29972	1.22513	0.225766
8019912	0.000256157	4.7808e-05	-4.29931	1.2237	-0.543655	EMILIN2	elastin microfibril interfacer 2
7990487	0.000256166	4.78174e-05	4.29926	1.22351	0.251403	SIN3A	SIN3 transcription regulator family member A
7953040	0.000256382	4.78655e-05	-4.29898	1.22255	-0.485045	CACNA1C	calcium voltage-gated channel subunit alpha1 C
8034698	0.000257181	4.80222e-05	-4.29809	1.21941	-0.504622	MIR23A	microRNA 23a
7951422	0.000257611	4.81103e-05	-4.29759	1.21766	-0.353186	MSANTD4	Myb/SANT DNA binding domain containing 4 with coiled-coils
8081686	0.000258542	4.82919e-05	-4.29656	1.21405	-0.475543	BOC	BOC cell adhesion associated, oncogene regulated
8107353	0.000259337	4.84483e-05	-4.29568	1.21095	-0.304288	ZRSR1///SRP19	zinc finger CCCH-type, RNA binding motif and serine/arginine rich 1///signal recognition particle 19
8172274	0.000259692	4.85225e-05	4.29526	1.20948	0.28425	ZNF674	zinc finger protein 674
8055151	0.000260012	4.85901e-05	-4.29488	1.20815	-0.170881	POTEF///POTEJ///POTEM///POTEE///POTEKP	POTE ankyrin domain family member F///POTE ankyrin domain family member J///POTE ankyrin domain family member M///POTE ankyrin domain family member E///POTE ankyrin domain family member K, pseudogene
7951435	0.000260102	4.86147e-05	4.29474	1.20766	0.150819	AASDHPPT	aminoadipate-semialdehyde dehydrogenase-phosphopantetheinyl transferase
8015821	0.000260142	4.863e-05	-4.29466	1.20736	-0.513851	MEOX1	mesenchyme homeobox 1
8034393	0.00026171	4.8931e-05	4.29297	1.20145	0.476608	ZNF443	zinc finger protein 443
8141795	0.00026179	4.89537e-05	4.29284	1.201	0.277694	POLR2J3///POLR2J2///POLR2J4///POLR2J	RNA polymerase II subunit J3///RNA polymerase II subunit J2///RNA polymerase II subunit J4, pseudogene///RNA polymerase II subunit J
7904226	0.000261861	4.89796e-05	-4.2927	1.2005	-0.461207	SLC22A15	solute carrier family 22 member 15
7898732	0.000261861	4.89827e-05	4.29268	1.20044	0.47396
8054297	0.000263004	4.92045e-05	-4.29145	1.19611	-0.402239	CHST10	carbohydrate sulfotransferase 10
8019924	0.000263579	4.932e-05	4.29081	1.19386	0.298771	MYL12A	myosin light chain 12A
8117813	0.000264096	4.94247e-05	-4.29023	1.19183	-0.195769	HLA-J///HLA-H///HLA-B///HLA-A///HLA-A	major histocompatibility complex, class I, J (pseudogene)///major histocompatibility complex, class I, H (pseudogene)///major histocompatibility complex, class I, B///major histocompatibility complex, class I, A///major histocompatibility complex, class I, A
8055261	0.000264813	4.95668e-05	4.28944	1.18908	0.302326	WTH3DI///RAB6C///RAB6A	RAB6C-like///RAB6C, member RAS oncogene family///RAB6A, member RAS oncogene family
7902527	0.000265404	4.96854e-05	-4.28879	1.18679	-0.749743	PTGFR	prostaglandin F receptor
8036365	0.000265469	4.97056e-05	4.28868	1.1864	0.261215	ZNF829	zinc finger protein 829
8082442	0.000265535	4.97259e-05	-4.28857	1.18601	-0.264389
7956401	0.000265852	4.97933e-05	-4.2882	1.18471	-0.483288	SHMT2	serine hydroxymethyltransferase 2
8154449	0.000266368	4.98978e-05	-4.28762	1.1827	-0.362166	CNTLN	centlein
8046048	0.000266941	5.00133e-05	4.28699	1.18048	0.306597	CSRNP3	cysteine and serine rich nuclear protein 3
8039280	0.000267351	5.01025e-05	-4.2865	1.17878	-0.33098	NLRP7	NLR family pyrin domain containing 7
7998910	0.000267351	5.01063e-05	4.28648	1.1787	0.429073	BICDL2	BICD family like cargo adaptor 2
8010897	0.00026759	5.01591e-05	4.2862	1.1777	0.3695	METRNL	meteorin like, glial cell differentiation regulator
7982723	0.00026772	5.01915e-05	4.28602	1.17708	0.364249	IVD	isovaleryl-CoA dehydrogenase
7894372	0.000268052	5.02618e-05	4.28564	1.17574	0.239866
8142718	0.000268204	5.02983e-05	4.28544	1.17504	0.451629	GRM8	glutamate metabotropic receptor 8
8180237	0.000268415	5.03465e-05	4.28518	1.17412	0.288432	METTL2B	methyltransferase like 2B
8151056	0.000268415	5.03541e-05	-4.28513	1.17398	-0.99753	CYP7B1	cytochrome P450 family 7 subfamily B member 1
8012475	0.00026895	5.04626e-05	-4.28455	1.17192	-0.638808	MYH10	myosin, heavy chain 10, non-muscle
8121031	0.000268967	5.04737e-05	4.28449	1.1717	0.538301	SLC35A1	solute carrier family 35 member A1
8009183	0.000269404	5.05639e-05	-4.284	1.16999	-0.475241	MAP3K3	mitogen-activated protein kinase kinase kinase 3
7895052	0.000269449	5.05804e-05	-4.28391	1.16968	-0.280731
8076128	0.000270082	5.07074e-05	4.28322	1.16728	0.535275	JOSD1	Josephin domain containing 1
8002029	0.000270646	5.08215e-05	4.28261	1.16513	0.22458	ZDHHC1	zinc finger DHHC-type containing 1
7996943	0.000270772	5.08532e-05	4.28244	1.16453	0.379911
8146863	0.0002708	5.08667e-05	-4.28236	1.16427	-1.1073	SULF1	sulfatase 1
7895111	0.000271103	5.09317e-05	4.28202	1.16305	0.348816
7914648	0.000272754	5.125e-05	-4.28031	1.15708	-0.289716	PHC2	polyhomeotic homolog 2
7940996	0.000273036	5.13113e-05	4.27998	1.15594	0.40448	PRDX5	peroxiredoxin 5
7979179	0.000273689	5.14422e-05	-4.27929	1.15349	-0.948571	ERO1A	endoplasmic reticulum oxidoreductase 1 alpha
8026631	0.000275059	5.17079e-05	-4.27788	1.14856	-0.36149	F2RL3	F2R like thrombin/trypsin receptor 3
7939805	0.000275967	5.18933e-05	-4.2769	1.14513	-0.309052	SLC39A13	solute carrier family 39 member 13
8046502	0.000275967	5.19106e-05	4.27681	1.14481	0.496295	SCRN3	secernin 3
7927363	0.000275967	5.19201e-05	-4.27676	1.14464	-0.717817	FAM25G///FAM25BP///FAM25C///FAM25A///AGAP11	family with sequence similarity 25 member G///protein FAM25///family with sequence similarity 25 member C///family with sequence similarity 25 member A///ArfGAP with GTPase domain, ankyrin repeat and PH domain 11
7933327	0.000275967	5.19201e-05	-4.27676	1.14464	-0.717817	FAM25G///FAM25BP///FAM25C///FAM25A///AGAP11	family with sequence similarity 25 member G///protein FAM25///family with sequence similarity 25 member C///family with sequence similarity 25 member A///ArfGAP with GTPase domain, ankyrin repeat and PH domain 11
7933423	0.000275967	5.19201e-05	-4.27676	1.14464	-0.717817	FAM25G///FAM25BP///FAM25C///FAM25A///AGAP11	family with sequence similarity 25 member G///protein FAM25///family with sequence similarity 25 member C///family with sequence similarity 25 member A///ArfGAP with GTPase domain, ankyrin repeat and PH domain 11
7919438	0.00027658	5.20439e-05	4.2761	1.14236	0.362455	NBPF25P///NBPF19///NBPF20///NBPF10///NBPF8///NBPF9///NBPF15///NBPF11///NBPF12///NBPF3///NBPF1///NBPF14	neuroblastoma breakpoint family member 25, pseudogene///neuroblastoma breakpoint family member 19///neuroblastoma breakpoint family member 20///neuroblastoma breakpoint family member 10///neuroblastoma breakpoint family member 8///neuroblastoma breakpoint family member 9///neuroblastoma breakpoint family member 15///neuroblastoma breakpoint family member 11///neuroblastoma breakpoint family member 12///neuroblastoma breakpoint family member 3///neuroblastoma breakpoint family member 1///neuroblastoma breakpoint family member 14
7941797	0.000276583	5.20526e-05	-4.27606	1.14219	-0.198665	GRK2	G protein-coupled receptor kinase 2
8121569	0.000276797	5.21014e-05	4.2758	1.1413	0.24556	FLJ34503	uncharacterized FLJ34503
7899884	0.000276859	5.21212e-05	4.2757	1.14093	0.18717	ZSCAN20	zinc finger and SCAN domain containing 20
7922598	0.000277557	5.22611e-05	4.27496	1.13837	0.670911	ANGPTL1	angiopoietin like 1
7895919	0.000277902	5.23344e-05	-4.27458	1.13702	-0.544795
8013741	0.000278457	5.24473e-05	4.27399	1.13496	0.259268	SDF2	stromal cell derived factor 2
8149629	0.000278568	5.24765e-05	4.27384	1.13443	0.643247	GFRA2	GDNF family receptor alpha 2
8136336	0.000278588	5.24886e-05	4.27377	1.1342	1.4461	AKR1B10	aldo-keto reductase family 1 member B10
8093386	0.000278944	5.25671e-05	4.27337	1.13277	0.245613	MYL5	myosin light chain 5
8106429	0.000278944	5.25726e-05	4.27334	1.13267	0.16992	AGGF1	angiogenic factor with G-patch and FHA domains 1
8027932	0.000279077	5.26082e-05	4.27315	1.13202	0.318243	COX6B1	cytochrome c oxidase subunit 6B1
8071134	0.000279077	5.26194e-05	-4.27309	1.13182	-0.440839	LINC00528	long intergenic non-protein coding RNA 528
7995539	0.000279077	5.26228e-05	-4.27308	1.13176	-0.585989	NOD2	nucleotide binding oligomerization domain containing 2
7894552	0.000279223	5.26587e-05	4.27289	1.1311	0.348113
8002272	0.000279502	5.27197e-05	4.27257	1.13	0.156424	COG8///PDF	component of oligomeric golgi complex 8///peptide deformylase (mitochondrial)
8006602	0.000279566	5.27403e-05	-4.27246	1.12962	-1.177	CCL4	C-C motif chemokine ligand 4
8031956	0.000279836	5.27997e-05	4.27216	1.12854	0.224995	ZNF324	zinc finger protein 324
8121076	0.000280621	5.29561e-05	-4.27135	1.12571	-0.428489	PNRC1	proline rich nuclear receptor coactivator 1
7923483	0.000280856	5.30089e-05	4.27107	1.12476	0.231348	RABIF	RAB interacting factor
7894914	0.000281065	5.30568e-05	-4.27083	1.12389	-0.308155
8083011	0.000281932	5.32289e-05	4.26994	1.12079	0.271491	MRPS22	mitochondrial ribosomal protein S22
8097991	0.000283967	5.36245e-05	-4.26791	1.1137	-1.89956	TDO2	tryptophan 2,3-dioxygenase
8120210	0.000283967	5.36303e-05	-4.26788	1.11359	-0.558346	IL17A	interleukin 17A
7951838	0.000284047	5.3654e-05	-4.26776	1.11317	-0.280748	ZPR1	ZPR1 zinc finger
7894436	0.000284097	5.36718e-05	-4.26767	1.11285	-0.304271
7971590	0.000284633	5.37817e-05	4.26711	1.11089	0.394398	CAB39L	calcium binding protein 39 like
8056943	0.000285384	5.39321e-05	4.26634	1.10822	0.452681	LNPK	lunapark, ER junction formation factor
7895247	0.000285585	5.39788e-05	4.26611	1.10739	0.481549
8035236	0.000285936	5.40538e-05	4.26572	1.10606	0.220606	HAUS8	HAUS augmin like complex subunit 8
7908812	0.000286819	5.42293e-05	4.26484	1.10295	0.470096	GPR37L1	G protein-coupled receptor 37 like 1
8067839	0.000286931	5.4259e-05	-4.26469	1.10243	-1.01171	FGF7P3///FGF7P6///FGF7	fibroblast growth factor 7 pseudogene 3///fibroblast growth factor 7 pseudogene 6///fibroblast growth factor 7
8074991	0.000287351	5.43471e-05	-4.26424	1.10088	-0.657429	GGT5	gamma-glutamyltransferase 5
7957850	0.000287902	5.44599e-05	4.26367	1.09889	0.556268	GAS2L3	growth arrest specific 2 like 3
8113914	0.000287952	5.44782e-05	4.26358	1.09857	0.289774	FNIP1	folliculin interacting protein 1
8156339	0.000288321	5.45566e-05	-4.26319	1.09719	-0.345647
8108912	0.000288806	5.46571e-05	4.26268	1.09543	0.73198	SH3RF2	SH3 domain containing ring finger 2
8141661	0.000289655	5.48265e-05	4.26183	1.09247	0.813576
8136641	0.000290503	5.49956e-05	4.26099	1.08952	0.306305	TAS2R3	taste 2 receptor member 3
7978534	0.000290574	5.50178e-05	4.26088	1.08913	0.240779
7932311	0.000290624	5.50361e-05	4.26079	1.08881	0.262267	RSU1	Ras suppressor protein 1
8089128	0.000291195	5.51529e-05	4.2602	1.08678	0.341151	TOMM70	translocase of outer mitochondrial membrane 70
8077712	0.000291455	5.52109e-05	-4.25992	1.08577	-0.193657	CRELD1	cysteine rich with EGF like domains 1
8173156	0.000291644	5.5259e-05	4.25968	1.08494	0.805792
8067798	0.000291644	5.52643e-05	-4.25965	1.08485	-0.364363	SOX18	SRY-box 18
8136591	0.000292183	5.53752e-05	4.2591	1.08293	0.327976	ADCK2	aarF domain containing kinase 2
7925761	0.000292231	5.53932e-05	4.25901	1.08262	0.370411	OR14I1	olfactory receptor family 14 subfamily I member 1
8068608	0.000292677	5.54898e-05	4.25853	1.08095	0.219838
8116969	0.000292677	5.54952e-05	4.25851	1.08086	0.299502	NOL7	nucleolar protein 7
8099631	0.000292723	5.55127e-05	4.25842	1.08055	0.268537
8149627	0.000293007	5.55755e-05	4.25811	1.07947	0.148954
7972336	0.000295494	5.60621e-05	-4.25572	1.07112	-0.422584	DZIP1	DAZ interacting zinc finger protein 1
8123562	0.000295494	5.60649e-05	-4.2557	1.07107	-0.580147	GMDS	GDP-mannose 4,6-dehydratase
8143028	0.000295782	5.61284e-05	4.25539	1.06999	0.381301	CHCHD3	coiled-coil-helix-coiled-coil-helix domain containing 3
7958989	0.000295808	5.61424e-05	-4.25533	1.06975	-0.275469	PLBD2	phospholipase B domain containing 2
8023377	0.000296612	5.63038e-05	-4.25454	1.067	-0.253223	MEX3C	mex-3 RNA binding family member C
8146425	0.000297147	5.64144e-05	4.254	1.06512	0.266705
8135716	0.000298116	5.66073e-05	4.25306	1.06186	0.174893
8104014	0.000298148	5.66303e-05	4.25295	1.06147	0.321174	CCDC110	coiled-coil domain containing 110
7892775	0.000298148	5.66323e-05	4.25294	1.06143	0.62674
7917466	0.000298148	5.66403e-05	4.2529	1.0613	0.22173
8133119	0.000299757	5.69549e-05	4.25138	1.05599	0.21092	VKORC1L1	vitamin K epoxide reductase complex subunit 1 like 1
7964535	0.000299844	5.69804e-05	-4.25126	1.05557	-0.319678	CYP27B1	cytochrome P450 family 27 subfamily B member 1
8057990	0.000299927	5.70053e-05	-4.25114	1.05515	-0.889922	ANKRD44	ankyrin repeat domain 44
8007302	0.000300312	5.70875e-05	-4.25074	1.05377	-0.3173	TUBG1	tubulin gamma 1
7970301	0.00030164	5.7349e-05	-4.24949	1.04939	-0.329346	TMCO3	transmembrane and coiled-coil domains 3
8144378	0.00030169	5.73676e-05	4.2494	1.04908	0.426708	AGPAT5	1-acylglycerol-3-phosphate O-acyltransferase 5
8028624	0.000302027	5.74408e-05	-4.24905	1.04786	-0.235992	SAMD4B	sterile alpha motif domain containing 4B
7955156	0.00030216	5.74751e-05	4.24888	1.04729	0.228513	CCDC65	coiled-coil domain containing 65
7969414	0.000303073	5.76578e-05	4.24801	1.04425	0.677846	KLF5	Kruppel like factor 5
7948798	0.000303152	5.76821e-05	-4.2479	1.04385	-0.312175	HNRNPUL2-BSCL2///BSCL2	HNRNPUL2-BSCL2 readthrough (NMD candidate)///BSCL2, seipin lipid droplet biogenesis associated
8112687	0.000303256	5.77109e-05	4.24776	1.04337	0.19274	COL4A3BP	collagen type IV alpha 3 binding protein
8084679	0.000303759	5.78159e-05	4.24726	1.04163	0.831669	KNG1	kininogen 1
7976834	0.000303906	5.78529e-05	-4.24708	1.04102	-0.271626	MIR494	microRNA 494
8053073	0.000305552	5.81754e-05	4.24556	1.03569	0.266043	SLC4A5	solute carrier family 4 member 5
7927801	0.000305796	5.82311e-05	-4.24529	1.03478	-0.262117	ANXA2P3	annexin A2 pseudogene 3
8071658	0.000305814	5.82436e-05	-4.24523	1.03457	-1.93056
7941639	0.000306247	5.83354e-05	4.2448	1.03306	0.216097	BBS1	Bardet-Biedl syndrome 1
8005957	0.00030695	5.84786e-05	4.24413	1.03072	0.480898	SNORD4B	small nucleolar RNA, C/D box 4B
7920877	0.000307032	5.85033e-05	-4.24401	1.03031	-0.333087	ARHGEF2	Rho/Rac guanine nucleotide exchange factor 2
8134981	0.000307294	5.85626e-05	-4.24373	1.02934	-0.247075	TRIP6	thyroid hormone receptor interactor 6
8173179	0.000307298	5.85726e-05	4.24369	1.02918	0.223547	UQCRBP1	ubiquinol-cytochrome c reductase binding protein pseudogene 1
8064100	0.000307629	5.86449e-05	4.24335	1.028	0.495735	PPDPF	pancreatic progenitor cell differentiation and proliferation factor
7950307	0.000307842	5.8702e-05	-4.24308	1.02707	-0.791788	UCP2	uncoupling protein 2
8125447	0.000307842	5.8704e-05	-4.24307	1.02703	-1.82569	HLA-DRB1///HLA-DQB1	major histocompatibility complex, class II, DR beta 1///major histocompatibility complex, class II, DQ beta 1
8140113	0.000310389	5.91991e-05	-4.24076	1.01899	-0.273818	STX1A	syntaxin 1A
8017312	0.000311249	5.93725e-05	4.23996	1.01619	0.2149	MED13	mediator complex subunit 13
8161484	0.000311459	5.94218e-05	-4.23973	1.0154	-0.315376	LOC107984066///LOC100996643///LOC100133920///LOC286297///MTHFD1L	monofunctional C1-tetrahydrofolate synthase, mitochondrial-like///monofunctional C1-tetrahydrofolate synthase, mitochondrial-like///methylenetetrahydrofolate dehydrogenase (NADP+ dependent) 1-like pseudogene///methylenetetrahydrofolate dehydrogenase (NADP+ dependent) 1-like pseudogene///methylenetetrahydrofolate dehydrogenase (NADP+ dependent) 1-like
7955045	0.00031252	5.96337e-05	-4.23875	1.01199	-0.505081	PCED1B	PC-esterase domain containing 1B
7961702	0.000312813	5.97189e-05	-4.23836	1.01063	-0.49187	KCNJ8	potassium voltage-gated channel subfamily J member 8
8107814	0.000312813	5.97264e-05	4.23832	1.0105	0.268041	ISOC1	isochorismatase domain containing 1
8101728	0.000312813	5.97265e-05	4.23832	1.0105	0.535295	FAM13A	family with sequence similarity 13 member A
7925033	0.000312813	5.97273e-05	4.23832	1.01049	0.270414	C1orf131	chromosome 1 open reading frame 131
7987012	0.000313792	5.99235e-05	4.23741	1.00735	0.381049	ULK4P1///CHRFAM7A///CHRNA7	ULK4 pseudogene 1///CHRNA7 (exons 5-10) and FAM7A (exons A-E) fusion///cholinergic receptor nicotinic alpha 7 subunit
8053046	0.000313816	5.99376e-05	4.23735	1.00713	0.238358	DUSP11	dual specificity phosphatase 11
8048234	0.000314481	6.00741e-05	4.23672	1.00495	0.174753	ARPC2	actin related protein 2/3 complex subunit 2
8107194	0.000314851	6.01542e-05	4.23636	1.00367	0.908992	C5orf30	chromosome 5 open reading frame 30
8052703	0.000314959	6.01843e-05	4.23622	1.00319	0.233429	WDR92	WD repeat domain 92
7944302	0.000315317	6.02623e-05	4.23586	1.00195	0.373675	PHLDB1	pleckstrin homology like domain family B member 1
8054978	0.000315633	6.03322e-05	-4.23554	1.00084	-0.243573	ERCC3	ERCC excision repair 3, TFIIH core complex helicase subunit
7943240	0.000317804	6.07566e-05	4.23362	0.994135	0.589549	PIWIL4	piwi like RNA-mediated gene silencing 4
8000917	0.000318048	6.08128e-05	4.23336	0.99325	0.248301	ZNF785	zinc finger protein 785
7996908	0.000318403	6.08903e-05	-4.23301	0.992031	-0.245408	SNTB2	syntrophin beta 2
7988286	0.000320503	6.13015e-05	4.23116	0.98559	0.205407	SPG11	spastic paraplegia 11 (autosomal recessive)
8032839	0.000320985	6.14035e-05	-4.2307	0.983999	-0.417732	SEMA6B	semaphorin 6B
7990080	0.000321257	6.1465e-05	-4.23042	0.983039	-0.443406	LARP6	La ribonucleoprotein domain family member 6
8038505	0.000321648	6.15496e-05	4.23005	0.981723	0.255707	SIGLEC11	sialic acid binding Ig like lectin 11
8000869	0.000322195	6.1664e-05	-4.22953	0.979946	-0.69105	SEPT1	septin 1
8065032	0.0003223	6.16938e-05	4.2294	0.979484	0.333149	ESF1	ESF1 nucleolar pre-rRNA processing protein homolog
8105579	0.000323053	6.18475e-05	-4.22872	0.977103	-0.372407	LRRC70	leucine rich repeat containing 70
7922756	0.000323256	6.18961e-05	-4.2285	0.976351	-0.373811	NMNAT2	nicotinamide nucleotide adenylyltransferase 2
7963289	0.00032328	6.19104e-05	-4.22844	0.976129	-0.914509	BIN2	bridging integrator 2
8166213	0.000324543	6.21621e-05	4.22732	0.972247	0.163125	S100G	S100 calcium binding protein G
8083429	0.000325717	6.23967e-05	4.22628	0.968641	0.271586	MBNL1	muscleblind like splicing regulator 1
8045301	0.000326176	6.24945e-05	-4.22585	0.967142	-0.184404	LOC150776///SMPD4	sphingomyelin phosphodiesterase 4, neutral membrane (neutral sphingomyelinase-3) pseudogene///sphingomyelin phosphodiesterase 4
8006812	0.000327308	6.27213e-05	-4.22485	0.963676	-0.292181	PSMB3	proteasome subunit beta 3
8002237	0.000327409	6.27505e-05	4.22472	0.96323	0.179905	SLC7A6OS	solute carrier family 7 member 6 opposite strand
7927924	0.000328049	6.28829e-05	4.22414	0.961213	0.138305
8139207	0.000328628	6.30039e-05	-4.22361	0.959374	-1.66108	INHBA///INHBA	inhibin beta A subunit///inhibin beta A subunit
7933092	0.000328924	6.30727e-05	4.22331	0.958329	0.31161	ZNF248	zinc finger protein 248
8042062	0.000328924	6.30803e-05	4.22328	0.958214	0.365702
8056426	0.000328948	6.30948e-05	4.22321	0.957994	0.320927	TTC21B	tetratricopeptide repeat domain 21B
7905129	0.000329831	6.32742e-05	4.22243	0.955277	0.246329
7898607	0.000329996	6.33157e-05	-4.22225	0.95465	-0.298687
7921752	0.000330204	6.33656e-05	-4.22203	0.953895	-0.599753	ARHGAP30	Rho GTPase activating protein 30
7960702	0.000330645	6.34695e-05	-4.22158	0.952328	-0.295856	CDCA3	cell division cycle associated 3
8015511	0.000330645	6.34701e-05	-4.22158	0.952319	-0.27338	DHX58	DEXH-box helicase 58
7958828	0.000330672	6.34879e-05	-4.2215	0.952051	-0.386372	TRAFD1	TRAF-type zinc finger domain containing 1
7933597	0.000330672	6.34952e-05	4.22147	0.951941	0.223277	ASAH2B///ASAH2	N-acylsphingosine amidohydrolase 2B///N-acylsphingosine amidohydrolase 2
8044961	0.000330808	6.35312e-05	-4.22131	0.951398	-0.748544	RNU4ATAC	RNA, U4atac small nuclear (U12-dependent splicing)
7921552	0.00033123	6.36223e-05	4.22092	0.950027	0.221533	DCAF8	DDB1 and CUL4 associated factor 8
8149142	0.000331711	6.37246e-05	-4.22048	0.94849	-2.02538	DEFA5	defensin alpha 5
8140478	0.00033192	6.37747e-05	-4.22026	0.947738	-0.626641	GSAP	gamma-secretase activating protein
8100523	0.000332692	6.3933e-05	4.21958	0.945366	0.180353	SPINK2	serine peptidase inhibitor, Kazal type 2
7990827	0.000333495	6.40973e-05	4.21887	0.942909	0.291961
7971486	0.000334378	6.42772e-05	-4.2181	0.940227	-0.606273	KIAA0226L	KIAA0226 like
7960370	0.000334427	6.42966e-05	4.21801	0.939938	0.630872	CRACR2A	calcium release activated channel regulator 2A
8072946	0.000335234	6.44619e-05	4.2173	0.937482	0.338909	EIF3L	eukaryotic translation initiation factor 3 subunit L
8037959	0.000335298	6.44843e-05	4.21721	0.937149	0.197247	BSPH1	binder of sperm protein homolog 1
7985166	0.000335408	6.45155e-05	4.21707	0.936686	0.261736	IREB2	iron responsive element binding protein 2
7935819	0.000336274	6.46922e-05	4.21632	0.93407	0.260977	MRPL43	mitochondrial ribosomal protein L43
8011671	0.000336425	6.47314e-05	4.21615	0.93349	0.728817	GGT6	gamma-glutamyltransferase 6
7956257	0.000336905	6.48338e-05	4.21572	0.931977	0.341571	SPRYD4	SPRY domain containing 4
8153776	0.000338766	6.52022e-05	4.21415	0.926556	0.301347	VPS28	VPS28, ESCRT-I subunit
8117840	0.000338868	6.5232e-05	-4.21403	0.926119	-1.42318	TRIM40	tripartite motif containing 40
7978718	0.00033921	6.5308e-05	4.21371	0.925005	0.306849	SEC23A	Sec23 homolog A, coat complex II component
8160647	0.000339864	6.54442e-05	4.21313	0.923012	0.428172	BAG1	BCL2 associated athanogene 1
8030993	0.000341264	6.573e-05	4.21193	0.918843	0.292336	ZNF761	zinc finger protein 761
8146934	0.000341264	6.57342e-05	-4.21191	0.918782	-1.22665	LY96	lymphocyte antigen 96
8134257	0.00034188	6.58631e-05	-4.21137	0.916907	-0.878121	GNG11	G protein subunit gamma 11
8172698	0.000342854	6.60611e-05	-4.21054	0.914035	-0.416228	SHROOM4	shroom family member 4
7898721	0.000342944	6.60889e-05	4.21043	0.913633	0.577672
7925003	0.000343048	6.61192e-05	4.2103	0.913195	0.310784	TTC13	tetratricopeptide repeat domain 13
8120279	0.000343552	6.62266e-05	4.20985	0.911642	0.729254	LRRC1	leucine rich repeat containing 1
7910241	0.000343738	6.62766e-05	-4.20964	0.91092	-0.214966	GUK1	guanylate kinase 1
8177282	0.000343738	6.62832e-05	4.20962	0.910824	0.349478	TTTY13///TTTY13	testis-specific transcript, Y-linked 13 (non-protein coding)///testis-specific transcript, Y-linked 13 (non-protein coding)
7903878	0.000344339	6.64095e-05	-4.20909	0.909003	-0.22873	RBM15	RNA binding motif protein 15
8025612	0.000344587	6.64675e-05	-4.20885	0.908167	-0.394867	ICAM4	intercellular adhesion molecule 4 (Landsteiner-Wiener blood group)
7948656	0.000344659	6.64918e-05	4.20875	0.907818	0.291056	FTH1	ferritin heavy chain 1
7998965	0.000344916	6.65518e-05	4.2085	0.906955	0.385357
8069511	0.000345065	6.65923e-05	4.20833	0.906373	0.369977	ANKRD20A11P	ankyrin repeat domain 20 family member A11, pseudogene
7893841	0.000345065	6.66014e-05	-4.20829	0.906243	-0.59753
8071899	0.000345337	6.66643e-05	-4.20803	0.90534	-0.523502	SPECC1L-ADORA2A///ADORA2A	SPECC1L-ADORA2A readthrough (NMD candidate)///adenosine A2a receptor
7968678	0.000345818	6.67676e-05	4.2076	0.903859	0.336464	FREM2	FRAS1 related extracellular matrix protein 2
8083457	0.000346416	6.68934e-05	-4.20708	0.902058	-0.257656	RAP2B	RAP2B, member of RAS oncogene family
8028325	0.000347576	6.71279e-05	4.20612	0.89871	0.474566	C19orf33	chromosome 19 open reading frame 33
8113733	0.000349104	6.74334e-05	-4.20486	0.894366	-0.309182	CEP120	centrosomal protein 120
8006479	0.000349247	6.74716e-05	4.20471	0.893825	0.227317	LIG3	DNA ligase 3
8004691	0.000349385	6.75086e-05	-4.20456	0.893299	-0.496902	TMEM88	transmembrane protein 88
8039054	0.000349692	6.75786e-05	4.20427	0.892309	0.42697	ZNF347	zinc finger protein 347
7894427	0.000350309	6.77176e-05	4.2037	0.890343	0.685678
8007228	0.000350309	6.77189e-05	4.2037	0.890325	0.290212	ATP6V0A1	ATPase H+ transporting V0 subunit a1
8164580	0.000350326	6.77326e-05	-4.20364	0.890131	-0.784369	PTGES	prostaglandin E synthase
8004247	0.000350636	6.78032e-05	-4.20335	0.889135	-0.314623	RNASEK-C17orf49///C17orf49	RNASEK-C17orf49 readthrough///chromosome 17 open reading frame 49
8180406	0.000352908	6.82677e-05	-4.20147	0.882604	-0.302164	SPRR2G	small proline rich protein 2G
8087576	0.000352908	6.82728e-05	-4.20144	0.882532	-0.213524	IFRD2	interferon related developmental regulator 2
8098348	0.000352908	6.82742e-05	4.20144	0.882512	0.28302	CEP44	centrosomal protein 44
8128111	0.000353	6.83028e-05	-4.20132	0.882112	-0.389616	UBE2J1	ubiquitin conjugating enzyme E2 J1
8115997	0.000353161	6.83445e-05	-4.20115	0.881529	-0.358614	RAB24	RAB24, member RAS oncogene family
7937391	0.000354245	6.85649e-05	4.20027	0.878449	0.261704	LRRC56	leucine rich repeat containing 56
8027886	0.000354715	6.86666e-05	-4.19986	0.87703	-0.18723	HAUS5	HAUS augmin like complex subunit 5
8066074	0.000354744	6.86828e-05	-4.19979	0.876805	-0.30616	DSN1	DSN1 homolog, MIS12 kinetochore complex component
7951807	0.000354842	6.87125e-05	-4.19967	0.876391	-0.620329	CADM1	cell adhesion molecule 1
8090715	0.000355697	6.88888e-05	-4.19896	0.873941	-0.507556	NPHP3-ACAD11///ACAD11	NPHP3-ACAD11 readthrough (NMD candidate)///acyl-CoA dehydrogenase family member 11
8171041	0.000355729	6.89163e-05	4.19885	0.873559	0.273022	VAMP7	vesicle associated membrane protein 7
8176962	0.000355729	6.89163e-05	4.19885	0.873559	0.273022	VAMP7	vesicle associated membrane protein 7
8034851	0.000356565	6.90891e-05	-4.19816	0.871164	-1.03368	ADGRE3	adhesion G protein-coupled receptor E3
8155563	0.000356585	6.91036e-05	-4.1981	0.870964	-0.309146	LOC107984066///LOC100996643///LOC100133920///LOC286297///MTHFD1L	monofunctional C1-tetrahydrofolate synthase, mitochondrial-like///monofunctional C1-tetrahydrofolate synthase, mitochondrial-like///methylenetetrahydrofolate dehydrogenase (NADP+ dependent) 1-like pseudogene///methylenetetrahydrofolate dehydrogenase (NADP+ dependent) 1-like pseudogene///methylenetetrahydrofolate dehydrogenase (NADP+ dependent) 1-like
7896621	0.000356849	6.91655e-05	4.19785	0.870107	0.358353
8023995	0.000357262	6.92563e-05	-4.19749	0.868852	-0.38751	FSTL3	follistatin like 3
8075828	0.00035756	6.93248e-05	-4.19722	0.867906	-0.213339	IFT27	intraflagellar transport 27
8144786	0.000358554	6.95284e-05	-4.19641	0.865101	-0.7011	SLC7A2	solute carrier family 7 member 2
8098856	0.000358647	6.95572e-05	4.19629	0.864705	0.23689	RNF212	ring finger protein 212
8105714	0.000360374	6.99029e-05	-4.19492	0.859964	-0.229839	SREK1	splicing regulatory glutamic acid and lysine rich protein 1
8125328	0.000360911	7.00396e-05	4.19438	0.858095	0.235138	PPT2-EGFL8///AGPAT1	PPT2-EGFL8 readthrough (NMD candidate)///1-acylglycerol-3-phosphate O-acyltransferase 1
8178762	0.000360911	7.00396e-05	4.19438	0.858095	0.235138	PPT2-EGFL8///AGPAT1	PPT2-EGFL8 readthrough (NMD candidate)///1-acylglycerol-3-phosphate O-acyltransferase 1
8179958	0.000360911	7.00396e-05	4.19438	0.858095	0.235138	PPT2-EGFL8///AGPAT1	PPT2-EGFL8 readthrough (NMD candidate)///1-acylglycerol-3-phosphate O-acyltransferase 1
7995755	0.000361185	7.01037e-05	-4.19413	0.857221	-0.315404	OGFOD1	2-oxoglutarate and iron dependent oxygenase domain containing 1
7987449	0.000361551	7.01856e-05	4.1938	0.856104	0.21783	SRP14	signal recognition particle 14
7914003	0.000361629	7.02116e-05	4.1937	0.85575	0.381676	KDF1	keratinocyte differentiation factor 1
8058458	0.000362812	7.04523e-05	4.19275	0.852477	0.390473
8046824	0.000363081	7.05155e-05	4.19251	0.85162	1.24088	FSIP2	fibrous sheath interacting protein 2
8150364	0.000363756	7.06574e-05	-4.19195	0.849697	-0.287502	TM2D2	TM2 domain containing 2
8042874	0.00036397	7.07131e-05	4.19173	0.848943	0.22068	TTC31	tetratricopeptide repeat domain 31
8160431	0.00036397	7.07268e-05	-4.19168	0.848757	-0.825355	MIR31HG	MIR31 host gene
8147777	0.00036397	7.07318e-05	-4.19166	0.848689	-0.565049	CTHRC1	collagen triple helix repeat containing 1
8146930	0.000364752	7.09016e-05	4.19099	0.846397	0.225735	TMEM70	transmembrane protein 70
8118932	0.000364752	7.09057e-05	-4.19098	0.846341	-0.324581	DEF6	DEF6, guanine nucleotide exchange factor
8076865	0.00036538	7.10387e-05	-4.19046	0.844549	-0.681426	IL17REL	interleukin 17 receptor E like
8003769	0.000365445	7.10635e-05	-4.19036	0.844216	-0.420229
7969192	0.000365445	7.10821e-05	-4.19029	0.843965	-0.319538	FAM124A	family with sequence similarity 124 member A
7971134	0.000365445	7.10844e-05	4.19028	0.843935	0.281785	PROSER1	proline and serine rich 1
7964759	0.000365819	7.11681e-05	4.18996	0.842809	0.265125	GRIP1	glutamate receptor interacting protein 1
8039687	0.000366439	7.12999e-05	4.18944	0.84104	0.407541	ZNF552	zinc finger protein 552
7893032	0.000367194	7.14578e-05	-4.18883	0.838925	-0.338165
8145989	0.000367249	7.14796e-05	-4.18875	0.838633	-0.262537	HTRA4	HtrA serine peptidase 4
8065089	0.000367632	7.15651e-05	4.18842	0.83749	0.639729	KIF16B	kinesin family member 16B
8089928	0.000368981	7.184e-05	-4.18736	0.833824	-0.639262
7993259	0.000368981	7.18499e-05	-4.18732	0.833691	-0.31648	SNN	stannin
7906978	0.000369106	7.18943e-05	4.18715	0.8331	0.523887	MGST3///MGST3	microsomal glutathione S-transferase 3///microsomal glutathione S-transferase 3
8160792	0.000369106	7.18965e-05	4.18714	0.833072	0.269352	C9orf24	chromosome 9 open reading frame 24
7900454	0.000369652	7.20218e-05	4.18666	0.831407	0.215916	EXO5	exonuclease 5
8086181	0.000369652	7.2025e-05	4.18664	0.831363	0.35161
8112596	0.000369851	7.20748e-05	4.18645	0.830702	0.374952	ANKRA2	ankyrin repeat family A member 2
8074565	0.000369994	7.21138e-05	4.1863	0.830185	0.207256	DGCR6L	DiGeorge syndrome critical region gene 6-like
8080511	0.000370273	7.21794e-05	4.18605	0.829316	0.596988	CACNA1D	calcium voltage-gated channel subunit alpha1 D
8133623	0.000370349	7.22166e-05	4.18591	0.828824	0.497669
8139975	0.000370349	7.22166e-05	4.18591	0.828824	0.497669
7960357	0.000370506	7.22583e-05	4.18575	0.828271	0.207266
8107691	0.000370999	7.23655e-05	4.18534	0.826854	0.261089	PHAX	phosphorylated adaptor for RNA export
8010405	0.000373366	7.28386e-05	-4.18353	0.820624	-0.232942	SLC26A11	solute carrier family 26 member 11
8102311	0.00037414	7.30007e-05	4.18292	0.818497	0.692648	CASP6	caspase 6
7909661	0.000374701	7.31214e-05	-4.18246	0.816918	-0.221233	RPS6KC1	ribosomal protein S6 kinase C1
8064485	0.000375176	7.32254e-05	-4.18206	0.815558	-0.560389	SIRPG	signal regulatory protein gamma
8072004	0.000375298	7.32605e-05	-4.18193	0.8151	-0.30526	IGLL3P///IGLL1	immunoglobulin lambda like polypeptide 3, pseudogene///immunoglobulin lambda like polypeptide 1
7892694	0.000375383	7.32885e-05	-4.18183	0.814735	-0.342019
8038949	0.000375603	7.33427e-05	-4.18162	0.814028	-0.354373	ZNF841	zinc finger protein 841
7988410	0.000376517	7.35324e-05	4.1809	0.811558	0.224904
7895003	0.000376539	7.3548e-05	4.18085	0.811355	0.318325
7954196	0.000378231	7.389e-05	4.17956	0.80692	0.614856	MGST1	microsomal glutathione S-transferase 1
8165406	0.000378273	7.39095e-05	-4.17949	0.806667	-0.358396	NPDC1	neural proliferation, differentiation and control 1
8164862	0.000378622	7.39891e-05	4.17919	0.805639	0.24351	SURF6	surfeit 6
7988283	0.000378711	7.40178e-05	4.17908	0.805268	0.209068	EIF3J-AS1	EIF3J antisense RNA 1 (head to head)
7945071	0.000378809	7.40484e-05	4.17897	0.804873	0.37592	FOXRED1	FAD dependent oxidoreductase domain containing 1
8122071	0.000378996	7.40964e-05	4.17879	0.804253	0.985069	ENPP3	ectonucleotide pyrophosphatase/phosphodiesterase 3
8106250	0.000379383	7.41834e-05	-4.17846	0.803131	-0.321046
8011747	0.000379764	7.42695e-05	4.17814	0.802022	0.317362	SLC25A11	solute carrier family 25 member 11
8000702	0.000380479	7.44321e-05	-4.17753	0.799932	-0.444249	C16orf54	chromosome 16 open reading frame 54
8003601	0.000380479	7.44321e-05	-4.17753	0.799932	-0.444249	C16orf54	chromosome 16 open reading frame 54
7953383	0.000380489	7.44456e-05	-4.17748	0.799758	-0.700781	SCARNA10	small Cajal body-specific RNA 10
7996318	0.000381546	7.46638e-05	-4.17667	0.79696	-0.561349	CMTM3	CKLF like MARVEL transmembrane domain containing 3
8036755	0.000381577	7.46813e-05	4.17661	0.796736	0.997686	CLC	Charcot-Leyden crystal galectin
7893450	0.000382678	7.49082e-05	-4.17577	0.793835	-0.469
8038416	0.000382813	7.49462e-05	-4.17562	0.793351	-0.145117	IRF3	interferon regulatory factor 3
8036079	0.000382865	7.49679e-05	-4.17554	0.793073	-0.28844	DMKN	dermokine
8025076	0.000383545	7.51126e-05	-4.17501	0.791231	-0.70027	VAV1	vav guanine nucleotide exchange factor 1
8102141	0.000383873	7.51885e-05	4.17473	0.790265	0.299558	PPA2///PPA2	pyrophosphatase (inorganic) 2///pyrophosphatase (inorganic) 2
7932985	0.000384484	7.53196e-05	-4.17425	0.788599	-0.77648	NRP1	neuropilin 1
8064859	0.00038453	7.53402e-05	4.17417	0.788338	0.263185	PROKR2	prokineticin receptor 2
8152845	0.000384773	7.53998e-05	-4.17395	0.787582	-0.421897	FAM49B	family with sequence similarity 49 member B
8066739	0.000384773	7.54109e-05	4.17391	0.787441	0.207804	ZNF663P	zinc finger protein 663, pseudogene
8164692	0.000384851	7.54415e-05	-4.1738	0.787054	-0.302765	RAPGEF1	Rap guanine nucleotide exchange factor 1
8148978	0.000384851	7.54494e-05	4.17377	0.786953	0.28146	ERICH1	glutamate rich 1
7901135	0.000386377	7.57602e-05	4.17263	0.783024	0.272642	TMEM69	transmembrane protein 69
7955277	0.000386547	7.58052e-05	4.17246	0.782456	0.285386	TMBIM6	transmembrane BAX inhibitor motif containing 6
8135990	0.000387621	7.60274e-05	-4.17165	0.779658	-0.409581	FLNC	filamin C
7900585	0.000387724	7.60593e-05	4.17153	0.779257	0.184867	YBX1	Y-box binding protein 1
7895005	0.000387912	7.61079e-05	-4.17136	0.778646	-0.407386
8144503	0.000388356	7.62067e-05	4.171	0.777406	0.37657	FAM86B3P	family with sequence similarity 86, member A pseudogene
7996772	0.00038844	7.62348e-05	-4.17089	0.777053	-0.313779	SLC7A6	solute carrier family 7 member 6
7893181	0.000389218	7.63992e-05	-4.1703	0.774995	-0.304496
7953592	0.000391193	7.67986e-05	4.16885	0.77001	0.431726	MIR141	microRNA 141
8054451	0.000392007	7.69702e-05	-4.16823	0.767877	-0.288128	EDAR	ectodysplasin A receptor
7892680	0.000392749	7.71277e-05	-4.16766	0.765922	-0.481672
7914851	0.000392981	7.71852e-05	-4.16746	0.76521	-0.353106	CLSPN	claspin
8138757	0.000393025	7.72138e-05	4.16735	0.764856	0.261696	HOXA10	homeobox A10
8177750	0.000393025	7.72291e-05	-4.1673	0.764666	-1.43412	TRIM40	tripartite motif containing 40
8179060	0.000393025	7.72291e-05	-4.1673	0.764666	-1.43412	TRIM40	tripartite motif containing 40
8013159	0.000393153	7.72662e-05	4.16716	0.764208	0.357681	TOM1L2	target of myb1 like 2 membrane trafficking protein
8027429	0.000395225	7.76852e-05	4.16566	0.759039	0.376108
7916045	0.000395591	7.77691e-05	-4.16536	0.758007	-0.252346	EPS15	epidermal growth factor receptor pathway substrate 15
8160088	0.000395736	7.78096e-05	-4.16522	0.757509	-0.757465	MPDZ	multiple PDZ domain crumbs cell polarity complex component
7934411	0.000396088	7.78906e-05	4.16493	0.756514	0.639338	USP54	ubiquitin specific peptidase 54
8091120	0.000396316	7.79512e-05	4.16471	0.755771	0.407112	GK5	glycerol kinase 5 (putative)
8017619	0.000396316	7.79594e-05	-4.16468	0.755671	-0.486386	PECAM1	platelet and endothelial cell adhesion molecule 1
8109732	0.000396859	7.80781e-05	4.16426	0.754216	0.243606	MAT2B	methionine adenosyltransferase 2B
8165298	0.000397086	7.81346e-05	4.16406	0.753525	0.283763	LCN15	lipocalin 15
7892986	0.000397689	7.82654e-05	4.1636	0.751927	0.249024
8008547	0.000397779	7.8295e-05	4.16349	0.751565	0.685046	TOM1L1	target of myb1 like 1 membrane trafficking protein
7986757	0.000398424	7.84338e-05	4.163	0.749872	0.410132	NDN	necdin, MAGE family member
8097829	0.000399829	7.87224e-05	4.16198	0.746362	0.583355	FHDC1	FH2 domain containing 1
8148220	0.000399959	7.87602e-05	4.16185	0.745903	1.17154	FER1L6	fer-1 like family member 6
8173933	0.000400212	7.88221e-05	4.16163	0.745152	0.283079	PCDH19	protocadherin 19
8132998	0.000400432	7.88773e-05	4.16143	0.744483	0.605516
8030277	0.000401299	7.90602e-05	-4.16079	0.74227	-1.19157	CD37	CD37 molecule
8027363	0.000401347	7.90816e-05	4.16071	0.74201	0.31419	ZNF726	zinc finger protein 726
8155630	0.000401577	7.91512e-05	-4.16047	0.74117	-0.297704	LOC107984066///LOC100996643///LOC100133920///LOC286297///MTHFD1L	monofunctional C1-tetrahydrofolate synthase, mitochondrial-like///monofunctional C1-tetrahydrofolate synthase, mitochondrial-like///methylenetetrahydrofolate dehydrogenase (NADP+ dependent) 1-like pseudogene///methylenetetrahydrofolate dehydrogenase (NADP+ dependent) 1-like pseudogene///methylenetetrahydrofolate dehydrogenase (NADP+ dependent) 1-like
8161377	0.000401577	7.91512e-05	-4.16047	0.74117	-0.297704	LOC107984066///LOC100996643///LOC100133920///LOC286297///MTHFD1L	monofunctional C1-tetrahydrofolate synthase, mitochondrial-like///monofunctional C1-tetrahydrofolate synthase, mitochondrial-like///methylenetetrahydrofolate dehydrogenase (NADP+ dependent) 1-like pseudogene///methylenetetrahydrofolate dehydrogenase (NADP+ dependent) 1-like pseudogene///methylenetetrahydrofolate dehydrogenase (NADP+ dependent) 1-like
8131512	0.000402521	7.93494e-05	4.15977	0.73878	0.249717
8113691	0.000403077	7.9471e-05	4.15935	0.737316	0.485135	DTWD2	DTW domain containing 2
8019486	0.000404516	7.9767e-05	4.15832	0.733764	0.821349	SECTM1	secreted and transmembrane 1
8075316	0.000404725	7.98204e-05	-4.15813	0.733124	-1.57198	OSM	oncostatin M
8015769	0.000404854	7.9858e-05	-4.158	0.732674	-0.456881	BRCA1	BRCA1, DNA repair associated
7939398	0.00040526	7.9971e-05	4.1576	0.731322	0.200109	RAG1	recombination activating gene 1
7960900	0.00040526	7.99727e-05	-4.1576	0.731302	-1.1843	CLEC4E	C-type lectin domain family 4 member E
7965723	0.00040526	7.99747e-05	4.15759	0.731279	0.292376	UHRF1BP1L	UHRF1 binding protein 1 like
8172580	0.000405675	8.00688e-05	4.15727	0.730154	0.239103	CACNA1F	calcium voltage-gated channel subunit alpha1 F
8049942	0.000405787	8.01029e-05	4.15715	0.729747	0.294197	NEU4	neuraminidase 4
7941843	0.000406159	8.01886e-05	4.15685	0.728725	0.331613	SSH3	slingshot protein phosphatase 3
8173338	0.000407304	8.04271e-05	4.15602	0.725888	0.234906
8087182	0.000407354	8.04491e-05	4.15595	0.725626	0.21483	NCKIPSD	NCK interacting protein with SH3 domain
8124742	0.000408155	8.06195e-05	-4.15536	0.723604	-0.175461	GNL1	G protein nucleolar 1 (putative)
8162533	0.000408177	8.06361e-05	4.1553	0.723407	0.641599	PTCH1	patched 1
7971444	0.000408605	8.07329e-05	4.15497	0.72226	0.184024	CPB2	carboxypeptidase B2
8140620	0.000408859	8.07955e-05	4.15475	0.72152	0.574902	PCLO	piccolo presynaptic cytomatrix protein
8084605	0.000409665	8.09672e-05	4.15416	0.719492	0.356777
7927425	0.000409759	8.0998e-05	-4.15406	0.719128	-0.74216	WDFY4	WDFY family member 4
7979033	0.000410337	8.11246e-05	-4.15362	0.717636	-0.450736	SAV1	salvador family WW domain containing protein 1
8050894	0.000410659	8.12006e-05	-4.15336	0.716741	-0.241893	KIF3C	kinesin family member 3C
7983922	0.000410877	8.12562e-05	-4.15317	0.716087	-1.93349
8136495	0.000410902	8.12734e-05	-4.15311	0.715885	-0.233492	TTC26	tetratricopeptide repeat domain 26
7934959	0.000411377	8.13798e-05	4.15275	0.714635	0.301446	MIR107	microRNA 107
8066266	0.000411925	8.15049e-05	-4.15232	0.713167	-0.39512	MAFB	MAF bZIP transcription factor B
8133477	0.000411925	8.15129e-05	-4.15229	0.713073	-0.313365	GTF2IRD1	GTF2I repeat domain containing 1
8161288	0.000412005	8.15411e-05	-4.1522	0.712743	-0.548346	CNTNAP3B///CNTNAP3P2///CNTNAP3	contactin associated protein-like 3B///contactin associated protein-like 3 pseudogene 2///contactin associated protein-like 3
7953243	0.000412509	8.16533e-05	4.15182	0.711428	0.403466	NDUFA9	NADH:ubiquinone oxidoreductase subunit A9
8114273	0.000412914	8.17458e-05	4.1515	0.710346	0.21175	TRPC7	transient receptor potential cation channel subfamily C member 7
8075817	0.000413652	8.19068e-05	4.15095	0.708467	0.238668
7950534	0.000413652	8.19167e-05	4.15092	0.70835	0.287295	WNT11	Wnt family member 11
8144317	0.000414541	8.21054e-05	4.15028	0.706152	0.314115	KBTBD11	kelch repeat and BTB domain containing 11
8165258	0.00041472	8.21532e-05	4.15012	0.705596	0.536863	AGPAT2	1-acylglycerol-3-phosphate O-acyltransferase 2
8084912	0.000414976	8.22164e-05	4.1499	0.704861	0.396085	SDHAP3///SDHAP2///SDHAP1///SDHA	succinate dehydrogenase complex flavoprotein subunit A pseudogene 3///succinate dehydrogenase complex flavoprotein subunit A pseudogene 2///succinate dehydrogenase complex flavoprotein subunit A pseudogene 1///succinate dehydrogenase complex flavoprotein subunit A
7964787	0.000415627	8.2358e-05	-4.14942	0.703217	-0.80993	IFNG	interferon gamma
8155110	0.00041566	8.23769e-05	4.14936	0.702998	0.329564	RGP1	RGP1 homolog, RAB6A GEF complex partner 1
8118142	0.000416586	8.25986e-05	-4.14861	0.700429	-0.676334	TNF	tumor necrosis factor
8177983	0.000416586	8.25986e-05	-4.14861	0.700429	-0.676334	TNF	tumor necrosis factor
8179263	0.000416586	8.25986e-05	-4.14861	0.700429	-0.676334	TNF	tumor necrosis factor
7897236	0.000416586	8.26107e-05	-4.14857	0.70029	-0.604966	KCNAB2	potassium voltage-gated channel subfamily A regulatory beta subunit 2
8126770	0.000417015	8.27081e-05	-4.14824	0.699164	-0.386879	CYP39A1	cytochrome P450 family 39 subfamily A member 1
8109819	0.000417075	8.27386e-05	4.14814	0.698812	0.249453	FBLL1	fibrillarin-like 1
8138888	0.000417075	8.27553e-05	-4.14808	0.698619	-0.381749	PDE1C	phosphodiesterase 1C
8061416	0.000417075	8.27578e-05	-4.14808	0.69859	-0.933231	CST7	cystatin F
8168028	0.000417466	8.28552e-05	-4.14775	0.697466	-0.388066	STARD8	StAR related lipid transfer domain containing 8
8051464	0.000417466	8.28605e-05	4.14773	0.697405	0.221479	HEATR5B	HEAT repeat containing 5B
7893489	0.000417729	8.29251e-05	4.14751	0.69666	0.196751
7904048	0.000417931	8.29778e-05	-4.14734	0.696053	-0.439728
8124380	0.000418218	8.30473e-05	-4.1471	0.695253	-0.487082	HIST1H1A	histone cluster 1, H1a
7935588	0.000418907	8.3197e-05	4.1466	0.693533	0.212386	HPS1	HPS1, biogenesis of lysosomal organelles complex 3 subunit 1
8137962	0.000418996	8.32272e-05	4.1465	0.693186	0.292138	LOC100129484	uncharacterized LOC100129484
8131205	0.000419056	8.32516e-05	-4.14642	0.692906	-0.665357	SDK1	sidekick cell adhesion molecule 1
7988031	0.000419184	8.32921e-05	4.14628	0.692442	0.350907	RPS3A	ribosomal protein S3A
8028332	0.000419184	8.33022e-05	-4.14625	0.692325	-0.32968	KCNK6	potassium two pore domain channel subfamily K member 6
8165046	0.000419243	8.33266e-05	-4.14617	0.692046	-0.260275	CAMSAP1	calmodulin regulated spectrin associated protein 1
8122336	0.000419355	8.33751e-05	4.14601	0.69149	0.461618	ABRACL	ABRA C-terminal like
7945475	0.000419355	8.33814e-05	4.14599	0.691418	0.997472	CDHR5	cadherin related family member 5
8164918	0.000419355	8.33867e-05	-4.14597	0.691357	-0.373416	SLC2A6	solute carrier family 2 member 6
7994637	0.000421647	8.38552e-05	4.14441	0.686003	0.25343	MAZ	MYC associated zinc finger protein
8103518	0.000422722	8.40817e-05	4.14366	0.683426	0.18062	ANP32C	acidic nuclear phosphoprotein 32 family member C
8097128	0.000422722	8.40944e-05	-4.14361	0.683282	-0.259076	EXOSC9	exosome component 9
8068168	0.000423058	8.4174e-05	-4.14335	0.682379	-0.582968	SOD1	superoxide dismutase 1, soluble
7935337	0.000424699	8.45133e-05	-4.14223	0.678536	-0.653435	PIK3AP1	phosphoinositide-3-kinase adaptor protein 1
7922846	0.000424712	8.45404e-05	-4.14214	0.67823	-1.01716	FAM129A	family with sequence similarity 129 member A
8081217	0.000424712	8.45413e-05	4.14214	0.678219	0.275465
7993110	0.000425256	8.46624e-05	4.14174	0.676852	0.270152
7902615	0.000425675	8.47587e-05	4.14142	0.675765	0.141601
8117777	0.000425944	8.4825e-05	-4.14121	0.675018	-0.208541	HLA-H///HLA-G///HLA-A///HLA-A	major histocompatibility complex, class I, H (pseudogene)///major histocompatibility complex, class I, G///major histocompatibility complex, class I, A///major histocompatibility complex, class I, A
7929438	0.000426173	8.48835e-05	-4.14101	0.674359	-0.504328	HELLS	helicase, lymphoid-specific
7893346	0.000426256	8.49128e-05	4.14092	0.67403	0.506277
8102006	0.000426275	8.49294e-05	-4.14086	0.673844	-0.313532	MANBA	mannosidase beta
7953878	0.000427062	8.5099e-05	-4.14031	0.671938	-0.810385	CLEC2D	C-type lectin domain family 2 member D
7913990	0.000427899	8.52786e-05	4.13972	0.669923	0.221426	GPATCH3	G-patch domain containing 3
8029368	0.000428546	8.54205e-05	4.13926	0.668336	0.333967	ZNF284	zinc finger protein 284
8017096	0.00042857	8.54381e-05	-4.1392	0.668138	-0.690351
8105899	0.000428815	8.55128e-05	4.13895	0.667303	0.945368	MARVELD2	MARVEL domain containing 2
8177498	0.000428815	8.55128e-05	4.13895	0.667303	0.945368	MARVELD2	MARVEL domain containing 2
7959408	0.000429462	8.56581e-05	-4.13848	0.665682	-0.529707	KNTC1	kinetochore associated 1
8076463	0.000429462	8.56677e-05	4.13845	0.665575	0.354312	RRP7BP	ribosomal RNA processing 7 homolog B, pseudogene
7894703	0.000430014	8.57944e-05	4.13804	0.664163	0.43599
8180263	0.000430014	8.58036e-05	-4.13801	0.664061	-0.232922	ZC3H11A	zinc finger CCCH-type containing 11A
8096314	0.000430198	8.58532e-05	-4.13785	0.663508	-0.439686	PKD2	polycystin 2, transient receptor potential cation channel
7916592	0.00043032	8.58907e-05	4.13773	0.663091	0.261314	MYSM1	Myb like, SWIRM and MPN domains 1
7895303	0.000431015	8.60423e-05	-4.13723	0.661407	-0.646572
7977119	0.000431898	8.62314e-05	4.13662	0.659309	0.228194	APOPT1	apoptogenic 1, mitochondrial
7928661	0.000431992	8.62633e-05	-4.13652	0.658957	-0.230975	BMS1P21	BMS1, ribosome biogenesis factor pseudogene 21
8027002	0.000432556	8.6389e-05	-4.13611	0.657565	-0.903504	GDF15	growth differentiation factor 15
7917593	0.000432682	8.64271e-05	4.13599	0.657144	0.239463	GEMIN8P4	gem nuclear organelle associated protein 8 pseudogene 4
8005260	0.000433703	8.66441e-05	4.13529	0.654749	0.200305	MED9	mediator complex subunit 9
7934161	0.000434038	8.67242e-05	-4.13503	0.653867	-0.519933	PRF1	perforin 1
8009502	0.000434462	8.68218e-05	4.13472	0.652792	0.774188	KCNJ2	potassium voltage-gated channel subfamily J member 2
8076511	0.000434604	8.68634e-05	4.13459	0.652335	0.306302	RPL5	ribosomal protein L5
8135378	0.000434786	8.69127e-05	-4.13443	0.651792	-0.600384	PRKAR2B	protein kinase cAMP-dependent type II regulatory subunit beta
8118613	0.000435596	8.7114e-05	-4.13378	0.649583	-0.314881	SLC39A7	solute carrier family 39 member 7
8178225	0.000435596	8.7114e-05	-4.13378	0.649583	-0.314881	SLC39A7	solute carrier family 39 member 7
8179525	0.000435596	8.7114e-05	-4.13378	0.649583	-0.314881	SLC39A7	solute carrier family 39 member 7
7895590	0.000436043	8.72165e-05	4.13345	0.64846	0.421722
8026989	0.000436175	8.72559e-05	-4.13333	0.648028	-0.427094
8139456	0.000436184	8.72708e-05	-4.13328	0.647864	-0.707928	SNORA9///SNHG15	small nucleolar RNA, H/ACA box 9///small nucleolar RNA host gene 15
8060484	0.00043676	8.73992e-05	-4.13287	0.64646	-0.310829	SNORD56///NOP56	small nucleolar RNA, C/D box 56///NOP56 ribonucleoprotein
7951614	0.000437185	8.74975e-05	4.13256	0.645387	0.20045	PPP2R1B	protein phosphatase 2 scaffold subunit Abeta
7924669	0.000438531	8.77801e-05	-4.13166	0.642307	-0.158727	PYCR2	pyrroline-5-carboxylate reductase family member 2
8150844	0.000438956	8.78783e-05	4.13135	0.641239	0.241504
7985493	0.000438956	8.78915e-05	-4.1313	0.641096	-0.654941	TM6SF1	transmembrane 6 superfamily member 1
8083272	0.000439042	8.79219e-05	-4.13121	0.640765	-0.535746	GYG1	glycogenin 1
7984567	0.000439748	8.80766e-05	4.13072	0.639086	0.278026
8089026	0.000440601	8.82607e-05	4.13013	0.637092	0.96402	STX19	syntaxin 19
8159873	0.000441374	8.84287e-05	4.1296	0.635276	0.261288
7994445	0.000441507	8.84687e-05	4.12948	0.634844	0.298613	SH2B1	SH2B adaptor protein 1
7979223	0.000441534	8.84874e-05	-4.12942	0.634642	-0.455202	DDHD1	DDHD domain containing 1
8151308	0.000444529	8.9101e-05	-4.12749	0.628042	-0.450421
7916741	0.000446166	8.94426e-05	4.12642	0.624388	0.276997
8048772	0.00044685	8.95931e-05	-4.12595	0.622782	-0.383495	RHBDD1	rhomboid domain containing 1
8142171	0.000447649	8.97669e-05	4.12541	0.620931	1.90962	SLC26A3	solute carrier family 26 member 3
8057742	0.000447649	8.97803e-05	-4.12537	0.620789	-0.567159
8037315	0.000448716	9.00077e-05	4.12466	0.618373	0.204524	PHLDB3	pleckstrin homology like domain family B member 3
7918900	0.000449854	9.02579e-05	4.12389	0.615722	0.351308
8154510	0.000449854	9.02631e-05	4.12387	0.615666	0.220101
7915578	0.00045004	9.03246e-05	4.12368	0.615016	0.539202	TMEM53	transmembrane protein 53
8037123	0.00045004	9.03377e-05	-4.12364	0.614878	-0.417994	POU2F2	POU class 2 homeobox 2
8095539	0.00045004	9.0341e-05	-4.12363	0.614843	-0.318745	UTP3	UTP3, small subunit processome component homolog (S. cerevisiae)
7906433	0.000450323	9.04112e-05	-4.12341	0.614101	-0.394293
7946903	0.000451071	9.05751e-05	4.12291	0.612371	0.718287	USH1C	USH1 protein network component harmonin
7955736	0.000451095	9.05935e-05	-4.12285	0.612178	-0.292623	ESPL1	extra spindle pole bodies like 1, separase
8100902	0.00045178	9.07446e-05	4.12239	0.610586	0.149931	ANKRD17	ankyrin repeat domain 17
7901102	0.000452322	9.08671e-05	4.12201	0.609298	0.270988	MMACHC	methylmalonic aciduria (cobalamin deficiency) cblC type, with homocystinuria
8053142	0.000452964	9.10096e-05	4.12157	0.607801	0.26672	RTKN	rhotekin
8124940	0.000453925	9.12164e-05	4.12094	0.605633	0.374134	SNORD117	small nucleolar RNA, C/D box 117
7933080	0.000453998	9.12447e-05	4.12085	0.605338	0.541924
7993638	0.000455089	9.14776e-05	-4.12014	0.602903	-0.963268	TMC5	transmembrane channel like 5
7968890	0.000455856	9.16556e-05	-4.1196	0.601048	-0.171278	DGKZ	diacylglycerol kinase zeta
8119926	0.000455856	9.16592e-05	4.11958	0.601009	0.49039	TMEM63B	transmembrane protein 63B
8135275	0.000456287	9.17721e-05	4.11924	0.599834	0.540738
7936826	0.000456287	9.17734e-05	4.11924	0.599821	0.429568	IKZF5	IKAROS family zinc finger 5
7892857	0.000456588	9.18476e-05	-4.11901	0.599049	-0.414587
8113551	0.000456826	9.19092e-05	-4.11882	0.598409	-0.56443	MCC	mutated in colorectal cancers
8104072	0.000456939	9.19458e-05	4.11871	0.598029	0.194596	FLJ38576	uncharacterized LOC651430
7917604	0.000457526	9.20775e-05	4.11831	0.596662	0.302313	ZNF644	zinc finger protein 644
8168438	0.000458469	9.22812e-05	4.11769	0.594552	0.287743	UPRT	uracil phosphoribosyltransferase homolog
7899502	0.000460336	9.26708e-05	-4.11652	0.590529	-0.591429	RNU11	RNA, U11 small nuclear
8024062	0.000460596	9.27369e-05	4.11632	0.589848	0.398163	CFD	complement factor D
7922404	0.000460903	9.28126e-05	4.11609	0.589069	0.501973	GAS5///SNORD80	growth arrest specific 5 (non-protein coding)///small nucleolar RNA, C/D box 80
7896430	0.000462103	9.30681e-05	-4.11532	0.586444	-0.360424
8077858	0.000462604	9.31831e-05	-4.11498	0.585266	-0.319512	ATG7	autophagy related 7
8147307	0.00046263	9.32022e-05	-4.11492	0.585069	-0.231664	FAM92A1	family with sequence similarity 92 member A1
8100547	0.000463535	9.33984e-05	-4.11433	0.583062	-0.350931
8104580	0.000463572	9.34198e-05	-4.11427	0.582843	-0.212792	OTULIN	OTU deubiquitinase with linear linkage specificity
8137046	0.000463596	9.34386e-05	4.11421	0.582651	0.249153
8016891	0.000465469	9.38301e-05	4.11304	0.578658	0.179831	VEZF1	vascular endothelial zinc finger 1
8040334	0.000466416	9.40351e-05	4.11243	0.576575	0.341517
8145922	0.00046853	9.44754e-05	4.11112	0.572115	0.305923	DDHD2	DDHD domain containing 2
7972682	0.000469156	9.46157e-05	-4.11071	0.570698	-0.470354	KDELC1	KDEL motif containing 1
8046790	0.000469268	9.46524e-05	4.1106	0.570328	0.311702
8138504	0.000469641	9.47417e-05	4.11034	0.569428	0.39621	RAPGEF5	Rap guanine nucleotide exchange factor 5
8132250	0.000470042	9.48368e-05	4.11005	0.56847	0.203126	BMPER	BMP binding endothelial regulator
7910446	0.000470053	9.48532e-05	4.11001	0.568305	0.37558	COG2	component of oligomeric golgi complex 2
8111788	0.000470599	9.49775e-05	4.10964	0.567055	0.323174	TTC33	tetratricopeptide repeat domain 33
8069910	0.000471036	9.50797e-05	4.10934	0.566028	0.165853	SCAF4	SR-related CTD associated factor 4
8074131	0.000472422	9.53739e-05	-4.10847	0.563079	-0.37208	SHANK3	SH3 and multiple ankyrin repeat domains 3
8107897	0.00047255	9.54138e-05	-4.10836	0.56268	-0.50913	PDLIM4	PDZ and LIM domain 4
8070912	0.000474952	9.59131e-05	4.1069	0.557697	0.242314	SLC19A1	solute carrier family 19 member 1
7985620	0.000475839	9.61065e-05	-4.10633	0.555773	-0.42946	ALPK3	alpha kinase 3
8013486	0.000475912	9.61357e-05	-4.10625	0.555484	-0.17064	USP22	ubiquitin specific peptidase 22
8116086	0.000476529	9.62746e-05	-4.10584	0.554105	-0.514182	DOK3	docking protein 3
8080674	0.000476901	9.63641e-05	4.10558	0.553218	0.181271
8036956	0.000478641	9.673e-05	4.10452	0.549601	0.234728	C19orf54	chromosome 19 open reading frame 54
8022612	0.000478903	9.67974e-05	-4.10433	0.548935	-0.738894	ZNF521	zinc finger protein 521
7986561	0.000479008	9.6833e-05	-4.10422	0.548585	-0.578709
8175835	0.000479886	9.70249e-05	-4.10367	0.546696	-0.247555	BCAP31	B-cell receptor-associated protein 31
8151508	0.000480001	9.70625e-05	4.10356	0.546325	0.182443
7893240	0.000480005	9.70778e-05	4.10352	0.546174	0.340194
8053949	0.000480209	9.71336e-05	4.10336	0.545626	0.208895	KANSL3	KAT8 regulatory NSL complex subunit 3
8060030	0.000480635	9.72343e-05	-4.10307	0.544637	-0.222161	HDAC4	histone deacetylase 4
7969544	0.00048129	9.73812e-05	4.10264	0.543196	0.588144	NDFIP2	Nedd4 family interacting protein 2
7895283	0.00048261	9.76628e-05	-4.10183	0.540439	-0.812206
8130038	0.00048294	9.77441e-05	4.1016	0.539645	0.29948	SHPRH	SNF2 histone linker PHD RING helicase
8025458	0.000483084	9.77877e-05	4.10148	0.53922	0.175264	ZNF317	zinc finger protein 317
7941583	0.00048406	9.79999e-05	4.10087	0.537151	0.339594	RAB1B	RAB1B, member RAS oncogene family
8020088	0.000484879	9.81803e-05	-4.10035	0.535396	-0.432811
7897509	0.00048562	9.83449e-05	4.09988	0.533797	0.366488	NMNAT1	nicotinamide nucleotide adenylyltransferase 1
8176234	0.000486172	9.84722e-05	-4.09952	0.532562	-0.896606	CLIC2	chloride intracellular channel 2
8026875	0.000486172	9.8486e-05	-4.09948	0.532429	-0.690562	SNORA68	small nucleolar RNA, H/ACA box 68
8173166	0.000486578	9.85828e-05	4.09921	0.531491	0.377511
8050190	0.000486745	9.86313e-05	-4.09907	0.531021	-0.332988	ADAM17	ADAM metallopeptidase domain 17
7911701	0.000487274	9.87531e-05	4.09872	0.529843	0.203784	MORN1	MORN repeat containing 1
7949615	0.000487456	9.88046e-05	4.09858	0.529345	0.250316	B4GAT1	beta-1,4-glucuronyltransferase 1
8145227	0.000488168	9.89638e-05	-4.09813	0.527809	-0.242653	RHOBTB2	Rho related BTB domain containing 2
7908867	0.000488183	9.89814e-05	4.09808	0.527639	0.284899	TMEM183B///TMEM183A	transmembrane protein 183B///transmembrane protein 183A
7941214	0.000488188	9.89972e-05	-4.09803	0.527487	-0.33394	POLA2	DNA polymerase alpha 2, accessory subunit
8102162	0.000488235	9.90212e-05	4.09796	0.527255	0.289442	INTS12	integrator complex subunit 12
7911902	0.000489596	9.93121e-05	-4.09714	0.524456	-0.187261	NPHP4	nephronophthisis 4
7980069	0.000490139	9.94441e-05	4.09677	0.523188	0.260171	FAM161B	family with sequence similarity 161 member B
8026013	0.000490139	9.94518e-05	4.09675	0.523114	0.182628	WDR83	WD repeat domain 83
7893883	0.0004909	9.96209e-05	4.09627	0.521492	0.46848
8172189	0.000491906	9.98398e-05	4.09566	0.519398	0.172301
7895878	0.000492091	9.98922e-05	4.09551	0.518897	0.238487
8042720	0.000492769	0.000100045	-4.09508	0.517442	-0.280839	CCT7	chaperonin containing TCP1 subunit 7
7920984	0.000493112	0.000100129	-4.09485	0.516636	-0.23293	CCT3	chaperonin containing TCP1 subunit 3
7896128	0.000493428	0.000100208	4.09462	0.515881	0.425792
8018793	0.000493428	0.000100223	-4.09458	0.515742	-0.266499	JMJD6	arginine demethylase and lysine hydroxylase
7940116	0.000495431	0.000100645	4.09341	0.511736	0.308406	LOC399898	uncharacterized LOC399898
7909610	0.000495621	0.000100698	-4.09326	0.511228	-0.742693	ATF3	activating transcription factor 3
8023481	0.0004966	0.000100912	4.09266	0.509204	0.280803	NARS	asparaginyl-tRNA synthetase
8002865	0.000496706	0.000100948	4.09256	0.508859	0.31902	CFDP1	craniofacial development protein 1
7973156	0.000497233	0.000101071	4.09222	0.507705	0.232746	RNASE8	ribonuclease A family member 8
8139392	0.000497308	0.000101101	-4.09214	0.507421	-0.270181	DDX56	DEAD-box helicase 56
7905606	0.000498236	0.000101308	-4.09156	0.505464	-0.334459	NPR1	natriuretic peptide receptor 1
8013319	0.000498236	0.00010132	-4.09153	0.505353	-0.611834	GRAP	GRB2-related adaptor protein
7998759	0.000498236	0.000101334	-4.09149	0.505217	-0.223329	PGP	phosphoglycolate phosphatase
8159961	0.000498305	0.000101363	-4.09141	0.504944	-0.448194
8128322	0.000498891	0.000101498	4.09104	0.503681	0.407973	NDUFAF4	NADH:ubiquinone oxidoreductase complex assembly factor 4
8106504	0.000499335	0.000101612	4.09072	0.502608	0.169184	BHMT	betaine--homocysteine S-methyltransferase
7946089	0.000499335	0.000101618	-4.09071	0.502551	-0.294854	TRIM5	tripartite motif containing 5
8028200	0.000499389	0.000101644	4.09063	0.502306	0.269348	ZNF567	zinc finger protein 567
8105302	0.000500929	0.000101973	-4.08973	0.499226	-0.753754	FST	follistatin
8058524	0.000501005	0.000102003	4.08964	0.498941	0.247899	CRYGC	crystallin gamma C
7896511	0.000502026	0.000102226	-4.08903	0.496857	-0.468078
7934070	0.000502991	0.000102438	4.08845	0.494884	0.196707
8101657	0.000503118	0.000102479	4.08834	0.494503	0.288184
7976598	0.000503248	0.00010252	4.08823	0.494116	0.264774	PAPOLA	poly(A) polymerase alpha
7948836	0.000504112	0.000102726	4.08766	0.492202	0.258384	TMEM223	transmembrane protein 223
8131494	0.000504112	0.000102727	4.08766	0.492196	0.293789
8173673	0.00050433	0.000102786	-4.0875	0.491643	-0.345761	ATRX	ATRX, chromatin remodeler
8011212	0.000506198	0.000103182	4.08642	0.487975	0.28521	SDHC	succinate dehydrogenase complex subunit C
7999364	0.000506644	0.000103302	4.08609	0.486869	0.252853	GRIN2A	glutamate ionotropic receptor NMDA type subunit 2A
8112409	0.000506644	0.000103304	-4.08609	0.486852	-0.571626	SGTB	small glutamine rich tetratricopeptide repeat containing beta
8166703	0.000508135	0.000103623	4.08522	0.483908	0.211557	FAM47C	family with sequence similarity 47 member C
7903414	0.000508314	0.000103675	4.08508	0.483431	0.513653	AMY2B///AMY2A///AMY1C///AMY1B///AMY1A	amylase, alpha 2B (pancreatic)///amylase, alpha 2A (pancreatic)///amylase, alpha 1C (salivary)///amylase, alpha 1B (salivary)///amylase, alpha 1A (salivary)
7894159	0.000509414	0.000103914	-4.08443	0.481228	-0.921517
8168359	0.000509851	0.000104019	-4.08415	0.480269	-0.458803	NHSL2	NHS like 2
7930714	0.00051027	0.000104119	4.08388	0.479345	0.230915	ATRNL1	attractin like 1
8074878	0.000511844	0.000104456	-4.08297	0.476266	-0.384729
7911359	0.00051286	0.000104679	-4.08238	0.474232	-0.299043	NOC2L	NOC2 like nucleolar associated transcriptional repressor
7928909	0.000513868	0.0001049	4.08178	0.472218	0.286394	FAM35A	family with sequence similarity 35 member A
7901050	0.000515502	0.000105249	-4.08085	0.469049	-0.454507	SNORD38A	small nucleolar RNA, C/D box 38A
8079707	0.000517198	0.000105611	4.07989	0.465776	0.230852	NDUFAF3	NADH:ubiquinone oxidoreductase complex assembly factor 3
8050846	0.000517492	0.000105687	-4.07968	0.465092	-0.268629	DTNB	dystrobrevin beta
8145418	0.000520434	0.000106303	-4.07805	0.459544	-0.475158	CDCA2	cell division cycle associated 2
7955419	0.000521616	0.00010656	4.07737	0.457239	0.304734
8002218	0.000521967	0.000106648	4.07714	0.456456	0.652278	ESRP2	epithelial splicing regulatory protein 2
7896089	0.000524016	0.000107082	4.076	0.452578	0.262527
7895149	0.000524346	0.000107165	4.07578	0.451837	0.243837
8135568	0.00052551	0.000107432	-4.07508	0.449466	-0.420151	MDFIC	MyoD family inhibitor domain containing
7892587	0.00052551	0.000107435	-4.07507	0.449441	-0.608084
7896025	0.000526704	0.000107695	4.07439	0.447136	0.326442
7972826	0.000527155	0.000107803	-4.07411	0.446179	-0.382635	LINC00346	long intergenic non-protein coding RNA 346
8113616	0.000527282	0.000107844	4.074	0.44581	0.315993	FEM1C	fem-1 homolog C
8167165	0.000527352	0.000107875	4.07392	0.445543	0.22978	ARAF	A-Raf proto-oncogene, serine/threonine kinase
8091452	0.000527779	0.000107978	4.07366	0.444631	0.249689	TMEM183B///TMEM183A	transmembrane protein 183B///transmembrane protein 183A
8158418	0.000527794	0.000107997	4.07361	0.444463	0.179083	ENDOG	endonuclease G
8047563	0.000530121	0.000108489	4.07233	0.440127	0.594203
7965090	0.000531034	0.000108692	-4.0718	0.438345	-0.443699	CSRP2	cysteine and glycine rich protein 2
8110084	0.000531626	0.000108829	-4.07145	0.437142	-0.545836	MSX2	msh homeobox 2
8006459	0.000532017	0.000108925	4.0712	0.4363	0.510377	CCL13	C-C motif chemokine ligand 13
8178790	0.00053286	0.000109114	-4.07071	0.43465	-0.534922	GPSM3	G-protein signaling modulator 3
8158183	0.000533052	0.000109169	-4.07057	0.434167	-0.430427	DNM1	dynamin 1
8034370	0.00053748	0.000110092	4.0682	0.426135	0.241286	ZNF563	zinc finger protein 563
8090446	0.000537975	0.00011021	4.0679	0.425117	0.176688
8112342	0.000539676	0.000110588	-4.06694	0.421846	-0.432622	ADAMTS6	ADAM metallopeptidase with thrombospondin type 1 motif 6
8001235	0.000539676	0.00011059	4.06693	0.421826	0.19983	ABCC12	ATP binding cassette subfamily C member 12
8031566	0.000540338	0.000110742	4.06654	0.420516	0.25892
8061564	0.000540856	0.000110865	-4.06623	0.419464	-0.565039	ID1	inhibitor of DNA binding 1, HLH protein
8103011	0.000540919	0.000110894	-4.06616	0.419212	-0.359289	OTUD4	OTU deubiquitinase 4
8147654	0.000541313	0.000110991	4.06591	0.418378	0.279911	POLR2K	RNA polymerase II subunit K
7923578	0.000542228	0.000111195	-4.0654	0.416628	-0.667296	FMOD	fibromodulin
8079217	0.000542624	0.000111292	-4.06515	0.415792	-0.262159	ZNF35	zinc finger protein 35
7895238	0.000543498	0.000111488	4.06465	0.414116	0.257377
7978923	0.000543565	0.000111518	-4.06458	0.41386	-0.357275	VCPKMT	valosin containing protein lysine methyltransferase
7988921	0.000543891	0.000111601	-4.06437	0.413148	-0.792277	MYO5A	myosin VA
8097435	0.000543956	0.000111631	4.06429	0.412893	0.528097	C4orf33	chromosome 4 open reading frame 33
7967868	0.000544099	0.000111677	4.06418	0.412504	0.154628
7996241	0.000544859	0.000111849	4.06374	0.411032	0.167355	SETD6	SET domain containing 6
8148467	0.000545033	0.000111901	4.06361	0.410588	0.213143	CHRAC1	chromatin accessibility complex 1
8025633	0.000545316	0.000111976	-4.06342	0.409954	-0.201377	PDE4A	phosphodiesterase 4A
8050176	0.000546289	0.000112211	-4.06283	0.407948	-0.275333	ITGB1BP1	integrin subunit beta 1 binding protein 1
7985482	0.000546289	0.00011222	4.06281	0.407875	0.224949	WHAMM	WAS protein homolog associated with actin, golgi membranes and microtubules
7971345	0.000546289	0.000112225	4.0628	0.407834	0.211411	SMIM2	small integral membrane protein 2
7949619	0.000546508	0.000112286	4.06265	0.407313	0.318222	SLC29A2	solute carrier family 29 member 2
7937735	0.000546546	0.000112311	-4.06258	0.407106	-0.505405	LSP1	lymphocyte-specific protein 1
8068202	0.000547609	0.000112545	-4.062	0.405114	-0.311137	EVA1C	eva-1 homolog C
8179926	0.000548156	0.000112674	-4.06167	0.404022	-0.213282	DXO	decapping exoribonuclease
7905406	0.000548547	0.000112771	4.06143	0.403203	0.812363	CGN	cingulin
8155301	0.00054894	0.000112868	4.06119	0.40238	0.24203	TRMT10B	tRNA methyltransferase 10B
8009844	0.000549107	0.000112927	4.06104	0.401884	0.702957	LLGL2	LLGL2, scribble cell polarity complex component
8170282	0.000549107	0.000112936	4.06102	0.401811	0.246409	SPANXN4	SPANX family member N4
8152148	0.000549609	0.000113056	-4.06072	0.4008	-0.232697	UBR5	ubiquitin protein ligase E3 component n-recognin 5
7961166	0.000551344	0.000113429	4.05979	0.397655	0.391134	KLRC4-KLRK1///KLRC4	KLRC4-KLRK1 readthrough///killer cell lectin like receptor C4
7987172	0.000552101	0.000113601	-4.05936	0.396207	-0.263391	EMC7	ER membrane protein complex subunit 7
8093821	0.000552788	0.000113759	4.05897	0.394882	0.290282	LINC00955	long intergenic non-protein coding RNA 955
7957106	0.000552847	0.000113788	4.0589	0.39464	0.195971	CNOT2	CCR4-NOT transcription complex subunit 2
7956287	0.000553391	0.000113917	-4.05858	0.393564	-0.272216	NAB2	NGFI-A binding protein 2
7893360	0.000553791	0.000114016	4.05834	0.392735	0.565452
8078665	0.000555103	0.000114303	4.05763	0.39034	0.586791	VILL	villin like
8168994	0.000555516	0.000114417	4.05735	0.389383	0.250879
8066292	0.000555516	0.000114421	-4.05734	0.389352	-0.309901
7951140	0.000556542	0.000114649	4.05678	0.387454	0.416518	LOC100131541	uncharacterized LOC100131541
8119000	0.000559338	0.000115242	4.05532	0.382536	0.340303	MAPK14	mitogen-activated protein kinase 14
8118310	0.000560744	0.000115549	4.05457	0.380002	0.335148	HSPA1B///HSPA1A	heat shock protein family A (Hsp70) member 1B///heat shock protein family A (Hsp70) member 1A
8114658	0.000560853	0.000115588	-4.05448	0.379678	-0.298887	DIAPH1	diaphanous related formin 1
7985587	0.000560989	0.000115633	4.05437	0.379307	0.188338	SCAND2P	SCAN domain containing 2 pseudogene
8117106	0.000562026	0.000115863	-4.05381	0.377407	-0.738484	RNF144B	ring finger protein 144B
8129193	0.000562224	0.000115921	-4.05367	0.376932	-0.589206	CEP85L	centrosomal protein 85 like
8174717	0.000562318	0.000115957	4.05358	0.376634	0.267749	UPF3B	UPF3 regulator of nonsense transcripts homolog B (yeast)
8151341	0.000562388	0.000115989	-4.0535	0.376376	-0.936156	TRPA1	transient receptor potential cation channel subfamily A member 1
7916343	0.000562488	0.000116026	-4.05341	0.376067	-0.226684	YIPF1	Yip1 domain family member 1
8078330	0.000567932	0.000117166	-4.05065	0.366745	-0.585029	RBMS3	RNA binding motif single stranded interacting protein 3
8109254	0.000570812	0.000117778	-4.04919	0.361784	-0.19696	TCOF1	treacle ribosome biogenesis factor 1
7997726	0.000571438	0.000117924	-4.04883	0.360599	-0.364742	FOXF1	forkhead box F1
8030199	0.000572491	0.000118158	-4.04827	0.358706	-0.331705	SNRNP70	small nuclear ribonucleoprotein U1 subunit 70
8155096	0.000573598	0.000118404	-4.04769	0.356724	-0.323156	CREB3	cAMP responsive element binding protein 3
7899737	0.000574088	0.000118523	-4.04741	0.355773	-0.27656	EIF3I	eukaryotic translation initiation factor 3 subunit I
8010967	0.000574958	0.000118719	-4.04694	0.35419	-0.613816	NXN	nucleoredoxin
7983969	0.000575397	0.000118842	-4.04665	0.353208	-0.630571	CCNB2	cyclin B2
7894757	0.000575397	0.000118845	4.04664	0.353184	0.400363
7928907	0.000575527	0.000118889	-4.04654	0.35283	-0.601887
8074237	0.000575725	0.000118947	-4.0464	0.352363	-0.932916	CECR1	cat eye syndrome chromosome region, candidate 1
8088803	0.000578169	0.000119469	4.04516	0.348186	0.266276	EIF4E3	eukaryotic translation initiation factor 4E family member 3
8152668	0.000578315	0.000119517	-4.04505	0.347807	-0.437718	ATAD2	ATPase family, AAA domain containing 2
8001764	0.000578453	0.000119563	4.04494	0.34744	0.357585	GOT2	glutamic-oxaloacetic transaminase 2
8109693	0.000579801	0.000119859	-4.04424	0.345082	-0.267227
7910030	0.000579988	0.000119915	4.04411	0.344636	0.381725	DNAH14	dynein axonemal heavy chain 14
7972247	0.000579991	0.000119933	4.04407	0.344493	0.166306	SP3P	Sp3 transcription factor pseudogene
7893641	0.00058005	0.000119963	-4.044	0.344257	-0.322699
8103166	0.000581072	0.000120192	4.04346	0.34244	0.514435	SH3D19	SH3 domain containing 19
8074606	0.000583824	0.000120779	-4.04208	0.337798	-0.562926	USP41///USP18	ubiquitin specific peptidase 41///ubiquitin specific peptidase 18
8029446	0.000585591	0.000121162	4.04119	0.334779	0.310601	CEACAM19	carcinoembryonic antigen related cell adhesion molecule 19
8005557	0.000586168	0.000121299	-4.04087	0.333702	-0.269607	EPN2	epsin 2
8107468	0.000587027	0.000121494	4.04041	0.332166	0.246731
8027876	0.000587031	0.000121513	-4.04037	0.332022	-0.298229	TMEM147	transmembrane protein 147
8045933	0.000588821	0.000121901	-4.03947	0.328981	-0.313903	TANK	TRAF family member associated NFKB activator
8027184	0.000589555	0.00012207	4.03908	0.327656	0.174599	MAU2	MAU2 sister chromatid cohesion factor
7955646	0.000589868	0.000122153	4.03889	0.327011	0.341115	EIF4B	eukaryotic translation initiation factor 4B
8027748	0.000591194	0.000122445	4.03821	0.324732	0.94403	FXYD3	FXYD domain containing ion transport regulator 3
7947015	0.000591468	0.00012252	4.03804	0.324152	0.319432	TSG101	tumor susceptibility 101
7899424	0.00059154	0.000122553	4.03796	0.323899	0.26494	ATPIF1	ATPase inhibitory factor 1
8060977	0.000592176	0.000122702	4.03762	0.322736	0.279384	SLX4IP	SLX4 interacting protein
7936809	0.000592176	0.00012272	4.03758	0.322598	0.228553	FAM24B-CUZD1///FAM24B	FAM24B-CUZD1 readthrough///family with sequence similarity 24 member B
8163341	0.000592711	0.000122849	4.03728	0.321598	0.197122	LRRC37A5P	leucine rich repeat containing 37 member A5, pseudogene
8091656	0.000592747	0.000122874	4.03722	0.321402	0.434952	METTL15	methyltransferase like 15
8014037	0.000592818	0.000122907	-4.03715	0.321149	-0.417977	CRLF3	cytokine receptor like factor 3
8031374	0.000593855	0.000123139	-4.03661	0.319345	-0.853465	FCAR	Fc fragment of IgA receptor
8127787	0.000595224	0.000123441	-4.03592	0.317012	-0.417425	IBTK	inhibitor of Bruton tyrosine kinase
7932254	0.000598473	0.000124133	-4.03434	0.311686	-0.781999	ITGA8	integrin subunit alpha 8
7974109	0.000598723	0.000124203	-4.03418	0.311151	-0.375793	LRFN5	leucine rich repeat and fibronectin type III domain containing 5
7977033	0.000598982	0.000124275	4.03402	0.3106	0.44078	AMN	amnion associated transmembrane protein
8084742	0.000599044	0.000124305	4.03395	0.310363	0.252628	LPP	LIM domain containing preferred translocation partner in lipoma
8073114	0.000599195	0.000124355	4.03384	0.309985	0.157544	LOC100506472///TAB1	uncharacterized LOC100506472///TGF-beta activated kinase 1 (MAP3K7) binding protein 1
8158829	0.000599964	0.000124532	-4.03343	0.308624	-0.267455	PRRC2B	proline rich coiled-coil 2B
7942679	0.000600804	0.000124725	4.033	0.307152	0.447225	ACER3	alkaline ceramidase 3
8161913	0.000600882	0.000124759	4.03292	0.30689	0.312789
7937150	0.000602882	0.000125193	-4.03194	0.303585	-0.685742	ADAM8	ADAM metallopeptidase domain 8
8123524	0.000603567	0.000125353	-4.03158	0.302366	-0.200186	EXOC2	exocyst complex component 2
7901696	0.000605319	0.000125735	-4.03071	0.299465	-0.357676	PCSK9	proprotein convertase subtilisin/kexin type 9
7968265	0.000606123	0.00012592	-4.0303	0.298062	-0.340433	PDX1	pancreatic and duodenal homeobox 1
8106722	0.000606147	0.000125943	4.03025	0.297887	0.236226	ATP6AP1L	ATPase H+ transporting accessory protein 1 like
8036813	0.000607607	0.000126265	4.02952	0.295456	0.412111	ZNF780B	zinc finger protein 780B
7994967	0.000608181	0.000126403	-4.02922	0.294419	-0.182504	FBXL19	F-box and leucine rich repeat protein 19
7979878	0.00060885	0.00012656	4.02886	0.293233	0.207622	SLC10A1	solute carrier family 10 member 1
8025347	0.000609633	0.000126741	-4.02846	0.29187	-0.271606	LRRC8E	leucine rich repeat containing 8 family member E
7913655	0.000610706	0.000126983	4.02792	0.290056	0.43869	ID3	inhibitor of DNA binding 3, HLH protein
7973327	0.000610925	0.000127046	-4.02778	0.289577	-0.239646	MRPL52	mitochondrial ribosomal protein L52
7894658	0.000611405	0.000127165	-4.02752	0.28869	-0.782341
8166493	0.000612035	0.000127314	-4.02718	0.287571	-0.247274	EIF2S3	eukaryotic translation initiation factor 2 subunit gamma
8142765	0.000612115	0.000127349	-4.02711	0.28731	-0.394535	LRRC4	leucine rich repeat containing 4
8099340	0.000613154	0.000127584	4.02658	0.285556	0.225546	WDR1	WD repeat domain 1
8008900	0.000613528	0.00012768	4.02637	0.284836	1.32242	CA4	carbonic anhydrase 4
8173892	0.000614587	0.000127919	4.02584	0.283056	0.239463	CHM	CHM, Rab escort protein 1
8137280	0.000614815	0.000128	-4.02566	0.282448	-0.387795	NOS3	nitric oxide synthase 3
8142084	0.000614815	0.000128003	4.02565	0.282427	0.336898
8132580	0.000615825	0.000128232	-4.02515	0.280725	-0.24412	YKT6	YKT6 v-SNARE homolog (S. cerevisiae)
8002057	0.000616765	0.000128446	-4.02468	0.279134	-0.224617	ACD	adrenocortical dysplasia homolog
7994269	0.000616797	0.000128472	4.02462	0.278947	0.188071	KDM8	lysine demethylase 8
8138799	0.000617494	0.000128635	4.02426	0.277733	0.243659	TRIL	TLR4 interactor with leucine rich repeats
8158424	0.000617587	0.000128673	-4.02418	0.277452	-0.214788	LRRC8A	leucine rich repeat containing 8 family member A
7968128	0.000618067	0.000128792	4.02392	0.276574	0.157493	PABPC3	poly(A) binding protein cytoplasmic 3
8168163	0.000618351	0.00012887	4.02374	0.276	0.86921	GDPD2	glycerophosphodiester phosphodiesterase domain containing 2
8079124	0.000619309	0.000129088	4.02327	0.274387	0.241588	ZNF662	zinc finger protein 662
7954589	0.000619676	0.000129201	4.02302	0.273549	1.32408	REP15	RAB15 effector protein
7970864	0.000619676	0.000129202	-4.02302	0.273548	-0.407116	HSPH1	heat shock protein family H (Hsp110) member 1
7935780	0.000619805	0.000129247	4.02292	0.273212	0.247033	SEC31B	SEC31 homolog B, COPII coat complex component
7901804	0.000620964	0.000129508	4.02235	0.271294	0.65942	PATJ	PATJ, crumbs cell polarity complex component
8163882	0.000621031	0.00012954	4.02227	0.271054	0.296415	RAB14	RAB14, member RAS oncogene family
8027074	0.00062253	0.000129872	4.02155	0.26862	0.17035	UPF1	UPF1, RNA helicase and ATPase
7984704	0.000623083	0.000130006	4.02126	0.267636	0.665495	NEO1	neogenin 1
8083895	0.000623112	0.000130031	4.0212	0.267454	0.217657
8101774	0.000624323	0.000130302	-4.02061	0.265467	-0.198563	TMSB4XP6///TMSB4XP2///TMSB4XP1///TMSB4X	thymosin beta 4, X-linked pseudogene 6///thymosin beta 4, X-linked pseudogene 2///thymosin beta 4, X-linked pseudogene 1///thymosin beta 4, X-linked
7965467	0.000627328	0.000130967	4.01917	0.260618	0.207231	RPL41///RPL41	ribosomal protein L41///ribosomal protein L41
7982129	0.000627328	0.000130967	4.01917	0.260618	0.207231	RPL41///RPL41	ribosomal protein L41///ribosomal protein L41
8117655	0.000628687	0.000131269	4.01852	0.25842	0.227425	ZSCAN9	zinc finger and SCAN domain containing 9
7937039	0.000629966	0.000131556	-4.0179	0.256345	-0.536886	EBF3	early B-cell factor 3
7943376	0.000631137	0.000131819	4.01733	0.254439	0.333249	CEP126	centrosomal protein 126
7916564	0.000631452	0.000131904	4.01715	0.253826	0.421322
7922414	0.000631909	0.000132018	-4.01691	0.253	-0.514516	SNORD76///GAS5	small nucleolar RNA, C/D box 76///growth arrest specific 5 (non-protein coding)
7893832	0.000632932	0.00013226	4.01639	0.251258	0.558511
7994131	0.000632932	0.00013227	-4.01637	0.251184	-0.902249	PRKCB	protein kinase C beta
7937104	0.000633004	0.000132304	4.01629	0.250939	0.27315	LINC01165	long intergenic non-protein coding RNA 1165
8097335	0.000633103	0.000132344	-4.01621	0.250654	-0.80965	HSPA4L	heat shock protein family A (Hsp70) member 4 like
8075635	0.000634781	0.000132714	-4.01542	0.247995	-0.678726	TIMP3	TIMP metallopeptidase inhibitor 3
8095230	0.000635147	0.000132809	-4.01521	0.247309	-0.310457	SRP72	signal recognition particle 72
7986765	0.00063531	0.000132865	4.01509	0.246913	0.293488	RPL5	ribosomal protein L5
8061186	0.00063531	0.000132882	-4.01506	0.24679	-0.328625	SEC23B	Sec23 homolog B, coat complex II component
8040712	0.000635657	0.000132973	-4.01486	0.246132	-0.327256	SLC35F6///CENPA	solute carrier family 35 member F6///centromere protein A
7922887	0.000636161	0.000133098	4.0146	0.24524	0.256131
7938738	0.000636512	0.000133191	4.0144	0.244578	0.222951	KCNC1	potassium voltage-gated channel subfamily C member 1
7917347	0.000637344	0.000133384	4.01399	0.243198	0.457705	DDAH1	dimethylarginine dimethylaminohydrolase 1
7961026	0.000637525	0.000133441	-4.01387	0.242789	-0.900145	OVOS///OVOS2	ovostatin///ovostatin 2
7896038	0.000639007	0.00013377	4.01317	0.240441	0.340345
8151711	0.000640586	0.00013412	-4.01243	0.237954	-0.390182	NBN	nibrin
7919157	0.000642941	0.000134644	-4.01132	0.234239	-0.174588	PPIAL4C///PPIAL4A///PPIAL4G///PPIA	peptidylprolyl isomerase A like 4C///peptidylprolyl isomerase A like 4A///peptidylprolyl isomerase A like 4G///peptidylprolyl isomerase A
7995583	0.000642941	0.000134652	4.0113	0.234184	0.259298	CHD9	chromodomain helicase DNA binding protein 9
7970602	0.000643032	0.00013469	4.01122	0.233913	0.405533	PARP4	poly(ADP-ribose) polymerase family member 4
7962236	0.000643634	0.000134836	-4.01092	0.232884	-0.232876
7894665	0.000644796	0.000135098	4.01037	0.231029	0.311177
8056734	0.00064515	0.000135192	4.01017	0.230369	0.239739	TLK1	tousled like kinase 1
7914563	0.000648305	0.000135873	-4.00874	0.225586	-0.329551	YARS	tyrosyl-tRNA synthetase
7893558	0.000649691	0.000136183	-4.0081	0.223415	-0.358602
7989069	0.000650675	0.000136409	-4.00763	0.221837	-0.443735	PYGO1	pygopus family PHD finger 1
7952953	0.000650761	0.000136446	-4.00755	0.221575	-0.266734	WNK1	WNK lysine deficient protein kinase 1
8086985	0.000651331	0.000136585	-4.00726	0.220605	-0.604032	COL7A1	collagen type VII alpha 1 chain
7903144	0.000652093	0.000136765	4.00689	0.219354	0.740415	SLC44A3	solute carrier family 44 member 3
8161697	0.000652691	0.00013691	4.00659	0.218344	0.190264
8160722	0.000653585	0.000137117	4.00616	0.216904	0.203379	UBAP2	ubiquitin associated protein 2
8138542	0.000653714	0.000137164	-4.00606	0.216579	-0.46497	LOC541472	uncharacterized LOC541472
7895180	0.000655313	0.000137519	-4.00533	0.214116	-0.38484
7896241	0.000655636	0.000137606	4.00515	0.213511	0.514813
8175492	0.00065598	0.000137698	-4.00496	0.212874	-0.314172	ATP11C	ATPase phospholipid transporting 11C
8008087	0.00065656	0.00013784	4.00466	0.211896	0.323047	NFE2L1	nuclear factor, erythroid 2 like 1
7904574	0.000656972	0.000137951	4.00443	0.211127	0.346408	NBPF25P///NBPF19///NBPF20///NBPF10///NBPF8///NBPF9///NBPF15///NBPF11///NBPF12///NBPF3///NBPF1///NBPF14	neuroblastoma breakpoint family member 25, pseudogene///neuroblastoma breakpoint family member 19///neuroblastoma breakpoint family member 20///neuroblastoma breakpoint family member 10///neuroblastoma breakpoint family member 8///neuroblastoma breakpoint family member 9///neuroblastoma breakpoint family member 15///neuroblastoma breakpoint family member 11///neuroblastoma breakpoint family member 12///neuroblastoma breakpoint family member 3///neuroblastoma breakpoint family member 1///neuroblastoma breakpoint family member 14
7911170	0.000656972	0.000137966	4.0044	0.211026	0.195306	LINC01341	long intergenic non-protein coding RNA 1341
8138091	0.000657083	0.000138009	4.00432	0.210728	0.225433	DAGLB	diacylglycerol lipase beta
7971653	0.000657242	0.000138062	-4.00421	0.210361	-0.400032	DLEU2	deleted in lymphocytic leukemia 2 (non-protein coding)
8090364	0.000658477	0.000138341	4.00363	0.208438	0.275799	ZXDC	ZXD family zinc finger C
8179322	0.000659237	0.000138521	4.00326	0.207202	0.332562	HSPA1B///HSPA1A	heat shock protein family A (Hsp70) member 1B///heat shock protein family A (Hsp70) member 1A
8155930	0.000659337	0.000138562	4.00318	0.206921	0.635347	GCNT1	glucosaminyl (N-acetyl) transferase 1, core 2
8097780	0.000659379	0.00013859	4.00312	0.206724	0.223856
8060370	0.000660337	0.000138811	-4.00267	0.205205	-0.170035	FAM110A	family with sequence similarity 110 member A
8037913	0.000660985	0.000138967	4.00235	0.204136	0.26707	NAPA	NSF attachment protein alpha
8020844	0.000661165	0.000139025	4.00223	0.20374	0.22957	ASXL3	additional sex combs like 3, transcriptional regulator
8047690	0.000662093	0.00013924	4.00179	0.202268	0.151032
8035684	0.000662382	0.000139321	4.00163	0.201717	0.293054	TSSK6	testis specific serine kinase 6
8044849	0.000662424	0.00013935	4.00157	0.20152	0.269465	PTPN4	protein tyrosine phosphatase, non-receptor type 4
8070411	0.00066257	0.0001394	4.00147	0.201173	1.23508	B3GALT5-AS1	B3GALT5 antisense RNA 1
7895332	0.000666133	0.00014017	-3.9999	0.19593	-0.466574
7910630	0.000666402	0.000140247	3.99975	0.195409	0.35317	COA6	cytochrome c oxidase assembly factor 6
7961269	0.000668595	0.000140728	3.99877	0.192145	0.20445	PRB4	proline rich protein BstNI subfamily 4
7893284	0.000669303	0.000140897	3.99843	0.191001	0.613697
7973918	0.000670035	0.000141072	3.99808	0.189824	0.532246	FAM177A1	family with sequence similarity 177 member A1
7942562	0.000670849	0.000141263	-3.99769	0.188531	-0.249879	NEU3	neuraminidase 3
7960764	0.000674413	0.000142034	-3.99615	0.183349	-0.463001	RBP5	retinol binding protein 5
8103904	0.000675011	0.00014218	3.99586	0.182371	0.311256
8126486	0.000676333	0.000142479	-3.99526	0.18037	-0.180355	CUL7	cullin 7
7922870	0.000677979	0.000142846	3.99453	0.177921	0.294643	TRMT1L	tRNA methyltransferase 1 like
8094596	0.000678217	0.000142917	-3.99439	0.177451	-0.25264	PTTG2	pituitary tumor-transforming 2
7892847	0.00067959	0.000143227	3.99377	0.175389	0.482182
8112940	0.000679849	0.000143302	3.99362	0.17489	0.484453	SSBP2	single stranded DNA binding protein 2
8180310	0.000681168	0.0001436	-3.99303	0.172908	-0.340075	DNAJB6	DnaJ heat shock protein family (Hsp40) member B6
8168117	0.000681297	0.000143648	3.99294	0.172592	0.21195	ARR3	arrestin 3
8147661	0.000682366	0.000143894	3.99245	0.170964	0.503821	SPAG1	sperm associated antigen 1
8099926	0.000683415	0.000144135	3.99197	0.169366	0.208286	PDS5A	PDS5 cohesin associated factor A
7896627	0.000686769	0.000144863	3.99054	0.164568	0.3791
8152280	0.000689584	0.000145478	3.98933	0.160537	0.628212	LRP12	LDL receptor related protein 12
8064790	0.000690487	0.000145689	-3.98892	0.159156	-1.17088	RASSF2	Ras association domain family member 2
7998762	0.000691137	0.000145847	3.98861	0.158125	0.288789	ECI1	enoyl-CoA delta isomerase 1
7894203	0.000691912	0.000146032	3.98825	0.156922	0.505342
8178399	0.000693002	0.000146303	-3.98772	0.155153	-0.380045	NRM	nurim (nuclear envelope membrane protein)
8179683	0.000693002	0.000146303	-3.98772	0.155153	-0.380045	NRM	nurim (nuclear envelope membrane protein)
8103043	0.000693495	0.000146428	-3.98748	0.154339	-0.323883	SLC10A7	solute carrier family 10 member 7
8039871	0.000694971	0.000146761	3.98684	0.152181	0.239465	KIR2DS2///KIR2DL5B///KIR3DL3///KIR2DL5A///KIR3DS1///KIR3DL2///KIR3DL1///KIR2DS5///KIR2DS4///KIR2DS3///KIR2DS1///KIR2DL3///KIR2DL2///KIR2DL1///KIR3DS1///KIR3DL2///KIR3DL1///KIR2DS5///KIR2DS3///KIR2DL1	killer cell immunoglobulin like receptor, two Ig domains and short cytoplasmic tail 2///killer cell immunoglobulin like receptor, two Ig domains and long cytoplasmic tail 5B///killer cell immunoglobulin like receptor, three Ig domains and long cytoplasmic tail 3///killer cell immunoglobulin like receptor, two Ig domains and long cytoplasmic tail 5A///killer cell immunoglobulin like receptor, three Ig domains and short cytoplasmic tail 1///killer cell immunoglobulin like receptor, three Ig domains and long cytoplasmic tail 2///killer cell immunoglobulin like receptor, three Ig domains and long cytoplasmic tail 1///killer cell immunoglobulin like receptor, two Ig domains and short cytoplasmic tail 5///killer cell immunoglobulin like receptor, two Ig domains and short cytoplasmic tail 4///killer cell immunoglobulin like receptor, two Ig domains and short cytoplasmic tail 3///killer cell immunoglobulin like receptor, two Ig domains and short cytoplasmic tail 1///killer cell immunoglobulin like receptor, two Ig domains and long cytoplasmic tail 3///killer cell immunoglobulin like receptor, two Ig domains and long cytoplasmic tail 2///killer cell immunoglobulin like receptor, two Ig domains and long cytoplasmic tail 1///killer cell immunoglobulin like receptor, three Ig domains and short cytoplasmic tail 1///killer cell immunoglobulin like receptor, three Ig domains and long cytoplasmic tail 2///killer cell immunoglobulin like receptor, three Ig domains and long cytoplasmic tail 1///killer cell immunoglobulin like receptor, two Ig domains and short cytoplasmic tail 5///killer cell immunoglobulin like receptor, two Ig domains and short cytoplasmic tail 3///killer cell immunoglobulin like receptor, two Ig domains and long cytoplasmic tail 1
8082086	0.000696114	0.000147023	-3.98633	0.15048	-1.12453	PARP15	poly(ADP-ribose) polymerase family member 15
8000375	0.000696607	0.000147148	3.98608	0.149671	0.274922	ARHGAP17	Rho GTPase activating protein 17
8078888	0.000696767	0.000147203	-3.98598	0.149317	-0.266559	CCR8	C-C motif chemokine receptor 8
8125373	0.000697764	0.000147455	-3.98549	0.147684	-0.411202	GPSM3	G-protein signaling modulator 3
8179987	0.000697764	0.000147455	-3.98549	0.147684	-0.411202	GPSM3	G-protein signaling modulator 3
8080198	0.000697803	0.000147485	-3.98543	0.147496	-0.323983	PPM1M	protein phosphatase, Mg2+/Mn2+ dependent 1M
8085358	0.000699453	0.000147854	-3.98472	0.145111	-0.605858
8039257	0.000700329	0.000148061	-3.98432	0.143785	-0.545529	LAIR1	leukocyte associated immunoglobulin like receptor 1
7960689	0.00070213	0.000148463	3.98355	0.141204	0.215005	MLF2	myeloid leukemia factor 2
7960947	0.000703169	0.000148703	-3.98309	0.139661	-1.01964	A2M	alpha-2-macroglobulin
8032751	0.000703651	0.000148826	3.98286	0.138874	0.185896
8141050	0.000703942	0.000148909	3.9827	0.138345	0.342754	RPS3A	ribosomal protein S3A
7929609	0.000704593	0.000149086	3.98236	0.137213	0.355318	C10orf12	chromosome 10 open reading frame 12
8161701	0.000704593	0.000149112	-3.98231	0.137052	-0.283551	TMEM2	transmembrane protein 2
7934706	0.000704593	0.000149132	3.98227	0.136924	0.39962
7934717	0.000704593	0.000149132	3.98227	0.136924	0.39962
7965471	0.000704993	0.000149248	3.98205	0.13618	0.193117	UBE2N	ubiquitin conjugating enzyme E2 N
7914764	0.000704993	0.000149259	3.98203	0.136112	0.162957	ZMYM6	zinc finger MYM-type containing 6
7919645	0.000705342	0.000149354	-3.98185	0.135506	-0.32862	SV2A	synaptic vesicle glycoprotein 2A
7893756	0.000706169	0.00014955	-3.98147	0.134256	-0.480444
8147156	0.00070715	0.000149779	3.98104	0.1328	0.216826	WWP1	WW domain containing E3 ubiquitin protein ligase 1
7896512	0.000707645	0.000149905	3.9808	0.131998	0.269676
8126950	0.000708459	0.000150099	3.98043	0.130769	0.405707
7982712	0.000708614	0.000150153	-3.98033	0.130426	-0.489417	KNSTRN	kinetochore localized astrin/SPAG5 binding protein
7972805	0.000709339	0.000150328	3.97999	0.129317	0.332385	RAB20	RAB20, member RAS oncogene family
7996945	0.000709632	0.000150412	3.97984	0.128789	0.208723
7904448	0.000710156	0.000150544	3.97959	0.127951	0.217678
7927631	0.000710685	0.000150678	-3.97933	0.127106	-1.35498	DKK1	dickkopf WNT signaling pathway inhibitor 1
8095760	0.000711463	0.000150864	3.97898	0.12593	0.241804	THAP6	THAP domain containing 6
8066745	0.000711842	0.000150966	3.97879	0.125288	0.34137	ZNF334	zinc finger protein 334
8037322	0.000713777	0.000151397	3.97797	0.12257	0.738207	ETHE1	ETHE1, persulfide dioxygenase
8110858	0.000714517	0.000151593	-3.97761	0.121343	-0.296133	LOC728613///PDCD6	programmed cell death 6 pseudogene///programmed cell death 6
8030339	0.000714517	0.000151597	-3.9776	0.121313	-0.186708	FLT3LG	fms related tyrosine kinase 3 ligand
8007363	0.000716166	0.000151969	3.9769	0.118984	0.563902	WNK4	WNK lysine deficient protein kinase 4
8087308	0.000716997	0.000152167	3.97653	0.117746	0.171448	USP19	ubiquitin specific peptidase 19
8047487	0.000717006	0.00015219	3.97649	0.117599	0.362152	FZD7	frizzled class receptor 7
8005435	0.000717176	0.000152248	3.97638	0.117238	0.225544	MIEF2	mitochondrial elongation factor 2
8180379	0.00071808	0.000152461	-3.97598	0.115905	-0.463136	MXRA7	matrix remodeling associated 7
7978208	0.00071926	0.000152733	-3.97547	0.114208	-0.262892	TINF2	TERF1 interacting nuclear factor 2
7987536	0.000720632	0.000153053	3.97487	0.112218	0.212274	RMDN3	regulator of microtubule dynamics 3
8160786	0.000720632	0.000153068	3.97485	0.112123	0.795866	KIAA1161	KIAA1161
7894002	0.000721217	0.000153214	3.97457	0.111217	0.541934
8060796	0.00072159	0.000153315	3.97439	0.11059	0.231584	C20orf196	chromosome 20 open reading frame 196
7952408	0.000723204	0.00015368	3.97371	0.108329	0.589411	SIAE	sialic acid acetylesterase
8151030	0.000725429	0.000154174	-3.97279	0.105271	-0.370694
7898263	0.000726112	0.000154341	3.97248	0.104241	0.336015	FBLIM1	filamin binding LIM protein 1
8021001	0.000727713	0.000154704	3.97181	0.102009	0.192172	KIAA1328	KIAA1328
8158511	0.000734193	0.000156103	3.96925	0.0934388	0.203071
7938396	0.000734495	0.00015619	-3.96909	0.0929125	-0.406309	AMPD3	adenosine monophosphate deaminase 3
8023941	0.000734782	0.000156273	-3.96894	0.0924065	-0.358907	MADCAM1	mucosal vascular addressin cell adhesion molecule 1
7914628	0.000735163	0.000156376	3.96875	0.0917787	0.217788
7952988	0.000736849	0.000156757	-3.96805	0.0894639	-0.243961	ERC1	ELKS/RAB6-interacting/CAST family member 1
7967331	0.000738294	0.000157086	3.96745	0.0874646	0.281017	VPS37B	VPS37B, ESCRT-I subunit
7894971	0.000739256	0.000157313	3.96704	0.0860917	0.318868
8148265	0.000740576	0.000157616	3.96649	0.0842595	0.207351	RNF139	ring finger protein 139
8023308	0.000740632	0.00015765	3.96643	0.0840535	0.242377
7894963	0.000741109	0.000157777	-3.9662	0.0832921	-0.58595
8108050	0.000741109	0.000157797	-3.96617	0.083171	-0.317926	TCF7	transcription factor 7 (T-cell specific, HMG-box)
8015503	0.000741586	0.00015792	3.96594	0.0824248	0.218757	ZNF385C	zinc finger protein 385C
7940669	0.000742931	0.000158229	3.96538	0.0805667	0.260388	UQCC3	ubiquinol-cytochrome c reductase complex assembly factor 3
8112180	0.000743249	0.000158319	3.96522	0.0800252	0.155904
7899124	0.000743722	0.000158442	3.965	0.0792847	0.192723	CATSPER4	cation channel sperm associated 4
7946167	0.000744374	0.000158604	3.96471	0.0783167	0.243648	HPX	hemopexin
8051135	0.000744739	0.000158704	-3.96453	0.0777157	-0.178035	IFT172	intraflagellar transport 172
8027692	0.000746696	0.000159143	3.96374	0.0750844	0.183805	ZNF30	zinc finger protein 30
8171535	0.000748325	0.000159513	3.96308	0.0728765	0.193855
8112306	0.000748847	0.000159647	3.96284	0.0720793	0.197169	LOC57399	uncharacterized gastric protein ZA52P
8020722	0.00074921	0.000159747	3.96266	0.0714838	0.172865
8062213	0.000750395	0.000160022	-3.96217	0.0698465	-0.27148	PHF20	PHD finger protein 20
8067197	0.000751928	0.000160372	3.96154	0.0677696	0.213025
8180373	0.000751985	0.000160406	3.96148	0.067564	0.483365	SUMO1	small ubiquitin-like modifier 1
8069208	0.000751987	0.000160429	-3.96144	0.0674266	-0.372578	COL18A1	collagen type XVIII alpha 1 chain
7921033	0.000752537	0.000160569	-3.96119	0.066597	-0.452721	IQGAP3	IQ motif containing GTPase activating protein 3
8012247	0.000753398	0.000160776	-3.96082	0.0653752	-0.212486	SAT2	spermidine/spermine N1-acetyltransferase family member 2
8168852	0.000753507	0.000160822	-3.96074	0.0651037	-0.200758	RPL36A-HNRNPH2///HNRNPH2	RPL36A-HNRNPH2 readthrough///heterogeneous nuclear ribonucleoprotein H2 (H')
7961483	0.000754462	0.000161052	3.96033	0.0637396	0.331122	HIST4H4	histone cluster 4, H4
8130003	0.000754462	0.000161071	-3.9603	0.0636304	-0.238232	SF3B5	splicing factor 3b subunit 5
7918925	0.000754687	0.000161142	3.96017	0.0632126	0.190002	TRIM45	tripartite motif containing 45
7964795	0.000755091	0.000161251	-3.95998	0.062569	-0.274015	IL26	interleukin 26
8021187	0.000755145	0.000161285	-3.95992	0.0623676	-0.517794	SKA1	spindle and kinetochore associated complex subunit 1
8165644	0.000755557	0.000161408	3.9597	0.0616429	0.310609
7980720	0.000755557	0.000161418	-3.95968	0.0615814	-0.458283	TTC7B	tetratricopeptide repeat domain 7B
8000425	0.000756983	0.000161746	-3.9591	0.0596533	-0.157632	GTF3C1	general transcription factor IIIC subunit 1
7973727	0.000759564	0.00016232	3.95809	0.0562807	0.340638	NYNRIN	NYN domain and retroviral integrase containing
7913852	0.000760755	0.000162597	-3.9576	0.0546556	-0.257037	AUNIP	aurora kinase A and ninein interacting protein
8129627	0.000761005	0.000162694	-3.95743	0.0540878	-0.749929	VNN3	vanin 3
7913415	0.000761005	0.000162696	-3.95743	0.0540764	-0.302071	USP48	ubiquitin specific peptidase 48
7990674	0.000761799	0.000162889	3.95709	0.0529504	0.412109	CIB2	calcium and integrin binding family member 2
8054227	0.00076265	0.000163094	3.95673	0.051754	0.23629	REV1	REV1, DNA directed polymerase
8116932	0.000763291	0.000163273	-3.95642	0.0507111	-0.325608	PHACTR1	phosphatase and actin regulator 1
8156415	0.000763291	0.000163284	3.9564	0.0506468	0.526196	WNK2	WNK lysine deficient protein kinase 2
8155487	0.000763291	0.000163346	-3.95629	0.0502866	-0.916279	FGF7P3///FGF7P6///FGF7	fibroblast growth factor 7 pseudogene 3///fibroblast growth factor 7 pseudogene 6///fibroblast growth factor 7
8161423	0.000763291	0.000163346	-3.95629	0.0502866	-0.916279	FGF7P3///FGF7P6///FGF7	fibroblast growth factor 7 pseudogene 3///fibroblast growth factor 7 pseudogene 6///fibroblast growth factor 7
8161455	0.000763291	0.000163346	-3.95629	0.0502866	-0.916279	FGF7P3///FGF7P6///FGF7	fibroblast growth factor 7 pseudogene 3///fibroblast growth factor 7 pseudogene 6///fibroblast growth factor 7
8158250	0.000765206	0.000163807	-3.95548	0.0476055	-0.587947	CERCAM	cerebral endothelial cell adhesion molecule
7895807	0.000765206	0.000163821	3.95546	0.0475214	0.403457
8007750	0.000765206	0.000163825	3.95545	0.0475018	0.189828	HEXIM2	hexamethylene bisacetamide inducible 2
8132646	0.000766317	0.000164086	-3.955	0.045988	-0.212757	CCM2	CCM2 scaffolding protein
8151492	0.000767958	0.00016446	3.95435	0.0438196	0.173167
7906720	0.000769095	0.000164727	-3.95388	0.0422786	-1.18882	FCER1G	Fc fragment of IgE receptor Ig
7904997	0.000773565	0.000165731	-3.95214	0.0364977	-0.167236	PPIAL4C///PPIAL4A///PPIAL4G///PPIA	peptidylprolyl isomerase A like 4C///peptidylprolyl isomerase A like 4A///peptidylprolyl isomerase A like 4G///peptidylprolyl isomerase A
7905016	0.000773565	0.000165731	-3.95214	0.0364977	-0.167236	PPIAL4C///PPIAL4A///PPIAL4G///PPIA	peptidylprolyl isomerase A like 4C///peptidylprolyl isomerase A like 4A///peptidylprolyl isomerase A like 4G///peptidylprolyl isomerase A
7981059	0.000774486	0.000165951	3.95176	0.0352329	0.382056	SERPINA6	serpin family A member 6
8141533	0.000774962	0.000166077	3.95155	0.0345144	0.222681
8134431	0.000776291	0.000166385	-3.95102	0.0327515	-0.459168
8063620	0.000776405	0.000166433	3.95094	0.032478	0.269869	VAPB	VAMP associated protein B and C
8140709	0.000776655	0.00016651	3.9508	0.0320383	0.863127	KIAA1324L	KIAA1324 like
8093494	0.000777419	0.000166697	3.95048	0.0309706	0.463067	CRIPAK	cysteine rich PAK1 inhibitor
8083352	0.000778318	0.000166913	3.95011	0.0297374	0.227255	SELT	selenoprotein T
7939072	0.000778385	0.000166951	3.95005	0.0295218	0.320453	METTL15	methyltransferase like 15
8043040	0.000779515	0.000167216	3.94959	0.0280087	0.169916	FUNDC2P2	FUN14 domain containing 2 pseudogene 2
8014454	0.000779657	0.00016727	3.9495	0.0277027	0.282982	MYO19	myosin XIX
7994824	0.0007823	0.000167861	3.94849	0.0243499	0.351543
7997453	0.00078504	0.000168472	-3.94745	0.0208914	-0.920845	PLCG2	phospholipase C gamma 2
8155359	0.000785674	0.000168632	-3.94718	0.0199905	-0.632332	CNTNAP3B///CNTNAP3P2///CNTNAP3	contactin associated protein-like 3B///contactin associated protein-like 3 pseudogene 2///contactin associated protein-like 3
7926486	0.0007869	0.000168919	3.94669	0.0183734	0.212625	SLC39A12	solute carrier family 39 member 12
8005166	0.000787776	0.000169131	3.94633	0.0171829	0.157671	UBB	ubiquitin B
7958960	0.000787881	0.000169177	3.94625	0.0169222	0.322163	TPCN1	two pore segment channel 1
8134415	0.000789066	0.000169455	3.94578	0.01536	0.214658	SDHAF3	succinate dehydrogenase complex assembly factor 3
7973377	0.000789775	0.000169631	3.94549	0.0143719	0.214033	BCL2L2-PABPN1///BCL2L2	BCL2L2-PABPN1 readthrough///BCL2 like 2
8082270	0.000789927	0.000169687	3.94539	0.0140568	0.189529	CFAP100	cilia and flagella associated protein 100
7895908	0.000789955	0.000169717	3.94534	0.0138898	0.464969
7896650	0.000790283	0.000169812	3.94518	0.0133611	0.754626
7913835	0.000790766	0.000169939	3.94497	0.0126477	0.164961	RHCE	Rh blood group CcEe antigens
7901802	0.000791914	0.00017021	3.94451	0.0111341	0.255258	MGC34796	sepiapterin reductase (7,8-dihydrobiopterin:NADP+ oxidoreductase) pseudogene
7969671	0.000792288	0.000170314	3.94434	0.0105527	0.336501
8059277	0.000792902	0.00017047	-3.94407	0.00968288	-0.543127
7942596	0.000793588	0.000170641	-3.94379	0.00872723	-0.677185	SERPINH1	serpin family H member 1
8002143	0.00079486	0.000170938	-3.94329	0.0070711	-0.307747	SLC12A4///LCAT	solute carrier family 12 member 4///lecithin-cholesterol acyltransferase
7900683	0.000798132	0.000171666	3.94207	0.00303162	0.233021	MPL	MPL proto-oncogene, thrombopoietin receptor
7892512	0.000798908	0.000171857	3.94175	0.00197446	0.432045
8061579	0.000799634	0.000172037	-3.94145	0.00097748	-0.525275	TPX2	TPX2, microtubule nucleation factor
7936968	0.000799817	0.000172101	-3.94135	0.000626492	-0.95419	ADAM12	ADAM metallopeptidase domain 12
8097867	0.000799997	0.000172164	-3.94124	0.00027934	-0.920248	KIAA0922	KIAA0922
8067554	0.000804259	0.000173105	3.93968	-0.00490599	0.177327	TCFL5	transcription factor like 5
7897801	0.000804345	0.000173148	-3.93961	-0.0051411	-0.860381	RNU5E-1	RNA, U5E small nuclear 1
8151423	0.000805619	0.000173468	-3.93908	-0.00689949	-0.509866	JPH1	junctophilin 1
7949412	0.000805619	0.00017347	-3.93907	-0.00691168	-0.316247	LTBP3	latent transforming growth factor beta binding protein 3
8021540	0.000807571	0.000173915	3.93834	-0.00934502	0.255625
8165552	0.000807693	0.000173965	3.93826	-0.00962173	0.340033	NSMF	NMDA receptor synaptonuclear signaling and neuronal migration factor
8034631	0.000811183	0.000174742	-3.93698	-0.0138549	-0.182166	STX10	syntaxin 10
8103755	0.000811902	0.000174927	3.93668	-0.0148639	0.229109	FBXO8	F-box protein 8
8046685	0.000811902	0.000174945	3.93665	-0.0149624	0.26427	UBE2E4P///UBE2E3	ubiquitin conjugating enzyme E2 E4 pseudogene///ubiquitin conjugating enzyme E2 E3
8035007	0.000812205	0.000175035	3.9365	-0.0154504	0.150119	AKAP8	A-kinase anchoring protein 8
7893628	0.000813419	0.000175321	3.93603	-0.0170028	0.481305
8001587	0.000813814	0.000175431	-3.93585	-0.0175974	-0.363884	KIFC3	kinesin family member C3
7914296	0.00081499	0.000175709	3.9354	-0.0191025	0.180458	PUM1///PUM1	pumilio RNA binding family member 1///pumilio RNA binding family member 1
7917674	0.000815187	0.000175776	-3.93529	-0.0194656	-0.410039	SETSIP///SET	SET-like protein///SET nuclear proto-oncogene
8160441	0.00081757	0.000176314	-3.93441	-0.0223729	-0.411522	CDKN2A	cyclin dependent kinase inhibitor 2A
8021185	0.000818453	0.000176529	3.93406	-0.0235321	0.194835
7947189	0.000820966	0.00017712	3.9331	-0.0267102	0.295468	CCDC34	coiled-coil domain containing 34
7971294	0.000820966	0.00017712	3.9331	-0.0267117	0.18224
8065136	0.000824639	0.000177938	-3.93178	-0.0310893	-0.251368	RRBP1	ribosome binding protein 1
8106280	0.000825205	0.000178085	3.93154	-0.0318744	0.613729	HMGCR	3-hydroxy-3-methylglutaryl-CoA reductase
8055200	0.000825696	0.000178215	3.93133	-0.0325721	0.234972
8117653	0.000825719	0.000178245	3.93129	-0.0327309	0.400474
8125638	0.000829235	0.000179029	3.93003	-0.0369027	0.144999	RXRB	retinoid X receptor beta
8120043	0.000829374	0.000179084	-3.92994	-0.0371952	-0.597515	RUNX2	runt related transcription factor 2
8019930	0.000829691	0.000179178	3.92979	-0.0376905	0.280153	MYL12B	myosin light chain 12B
7927915	0.000829946	0.000179276	3.92963	-0.0382136	0.561111	STOX1	storkhead box 1
7991837	0.000829946	0.000179283	-3.92962	-0.0382474	-0.226849	NME4	NME/NM23 nucleoside diphosphate kinase 4
7914202	0.000831052	0.000179546	-3.9292	-0.0396461	-0.32569	SNHG12///SNORA16A///SNORA61///SNORA44///SNHG12	small nucleolar RNA host gene 12///small nucleolar RNA, H/ACA box 16A///small nucleolar RNA, H/ACA box 61///small nucleolar RNA, H/ACA box 44///small nucleolar RNA host gene 12
8075142	0.000832992	0.000179991	-3.92849	-0.041995	-0.54309	TTC28	tetratricopeptide repeat domain 28
7952056	0.000833366	0.000180096	-3.92832	-0.0425541	-0.584857	CD3D	CD3d molecule
8116818	0.000834082	0.000180292	-3.92801	-0.043583	-0.524489	BMP6///BMP6	bone morphogenetic protein 6///bone morphogenetic protein 6
8043157	0.000834082	0.000180309	3.92798	-0.0436777	0.263427	SH2D6	SH2 domain containing 6
8036763	0.000834082	0.000180326	3.92795	-0.0437671	0.206662	DYRK1B	dual specificity tyrosine phosphorylation regulated kinase 1B
8001337	0.000835335	0.000180623	3.92748	-0.045327	0.293177	ZNF423	zinc finger protein 423
8005765	0.000835826	0.000180761	-3.92726	-0.0460573	-0.333904	WSB1	WD repeat and SOCS box containing 1
7893978	0.000835826	0.000180779	-3.92723	-0.0461498	-0.510637
7940135	0.000840683	0.000181855	-3.92553	-0.0517899	-0.559956	GLYATL1	glycine-N-acyltransferase like 1
7907156	0.000841475	0.000182051	3.92522	-0.0528177	0.368486	XCL1	X-C motif chemokine ligand 1
8009951	0.000843257	0.000182462	-3.92457	-0.0549606	-0.606517	ITGB4	integrin subunit beta 4
8073596	0.000844145	0.00018268	3.92423	-0.0560934	0.222671	SERHL2	serine hydrolase-like 2
7907368	0.000844198	0.000182717	3.92417	-0.056285	0.254497
7996211	0.000844567	0.000182822	-3.92401	-0.0568324	-0.272935	GINS3	GINS complex subunit 3
7982497	0.000846608	0.000183289	3.92327	-0.0592589	0.242594	CHRM5	cholinergic receptor muscarinic 5
7897685	0.000847981	0.000183612	3.92277	-0.0609316	0.195403	UBIAD1	UbiA prenyltransferase domain containing 1
8122598	0.000848702	0.000183793	3.92248	-0.0618705	0.286292
7936949	0.000849484	0.000183988	3.92218	-0.0628786	0.486333	DHX32	DEAH-box helicase 32 (putative)
7947138	0.000850724	0.000184313	3.92167	-0.0645553	0.352081	FANCF///FANCF	Fanconi anemia complementation group F///Fanconi anemia complementation group F
8163505	0.000850724	0.000184319	3.92166	-0.064585	0.64074	HDHD3	haloacid dehalogenase like hydrolase domain containing 3
7907859	0.000850724	0.000184351	3.92161	-0.0647502	0.404271
7935690	0.000850724	0.000184359	3.9216	-0.064793	0.133235
8044021	0.000850861	0.000184415	-3.92151	-0.0650771	-0.607786	IL1RL1	interleukin 1 receptor like 1
7925611	0.000853368	0.000184984	3.92063	-0.0680057	0.31295	TFB2M	transcription factor B2, mitochondrial
7962312	0.000854447	0.000185243	-3.92023	-0.0693392	-0.63161	ABCD2	ATP binding cassette subfamily D member 2
8135436	0.000854633	0.000185309	-3.92012	-0.0696773	-1.18102	SLC26A4	solute carrier family 26 member 4
8126954	0.000855485	0.00018552	3.9198	-0.0707568	0.21522	PKHD1	polycystic kidney and hepatic disease 1 (autosomal recessive)
8103951	0.000856136	0.000185687	-3.91954	-0.0716116	-1.20523	ACSL1	acyl-CoA synthetase long-chain family member 1
8003226	0.00085683	0.000185863	3.91927	-0.072513	0.199929
7951521	0.000857718	0.000186081	3.91893	-0.0736302	0.172954	C11orf65	chromosome 11 open reading frame 65
8067593	0.000858221	0.000186216	-3.91872	-0.0743189	-0.153457	YTHDF1	YTH N6-methyladenosine RNA binding protein 1
8037991	0.000859419	0.000186502	-3.91828	-0.0757763	-0.202557	LIG1	DNA ligase 1
8015268	0.000861318	0.00018694	3.9176	-0.0780058	0.258959	KRT34	keratin 34
8165888	0.000862304	0.000187194	3.91721	-0.0792968	0.390412
8097903	0.000862304	0.000187206	-3.9172	-0.0793564	-0.93727	TLR2	toll like receptor 2
7907404	0.000862467	0.000187267	-3.9171	-0.0796682	-0.295473	SUCO	SUN domain containing ossification factor
8179564	0.000862929	0.000187393	-3.91691	-0.0803079	-0.401952	KIFC1	kinesin family member C1
7892702	0.000863589	0.000187563	-3.91665	-0.0811669	-0.58599
7967879	0.000865182	0.000187935	-3.91608	-0.0830498	-0.197729	FAM58DP///FAM58A	family with sequence similarity 58, member A pseudogene///family with sequence similarity 58 member A
8140129	0.000868157	0.000188622	3.91503	-0.0865196	0.495887	ABHD11	abhydrolase domain containing 11
8065416	0.000868157	0.000188633	3.91501	-0.0865752	0.27796	CST2	cystatin SA
7935756	0.000869515	0.000188954	3.91452	-0.088192	0.184007	PKD2L1	polycystin 2 like 1, transient receptor potential cation channel
8105300	0.000872718	0.000189677	-3.91342	-0.0918177	-0.765237
7895371	0.000876549	0.000190536	-3.91212	-0.0961122	-0.553073
8003922	0.000877087	0.000190679	3.91191	-0.0968264	0.28384	MED11	mediator complex subunit 11
7963689	0.000878646	0.000191044	-3.91136	-0.0986458	-0.293719	NPFF	neuropeptide FF-amide peptide precursor
8167693	0.000879392	0.00019126	3.91103	-0.099715	0.226022	XAGE2	X antigen family member 2
8172749	0.000879392	0.00019126	3.91103	-0.099715	0.226022	XAGE2	X antigen family member 2
7900336	0.000883719	0.000192227	-3.90958	-0.10451	-0.265056
7933164	0.000884731	0.000192474	-3.90921	-0.105729	-0.237833	HNRNPF	heterogeneous nuclear ribonucleoprotein F
8047677	0.0008856	0.00019269	-3.90889	-0.106793	-0.768118	CD28	CD28 molecule
8093624	0.000887737	0.000193181	-3.90815	-0.109215	-0.221769	SH3BP2	SH3 domain binding protein 2
8030671	0.000888538	0.000193382	3.90785	-0.110203	0.566359	SPIB	Spi-B transcription factor
8156126	0.000888649	0.000193433	3.90778	-0.110454	0.393898	RMI1	RecQ mediated genome instability 1
8003583	0.000890299	0.000193819	3.9072	-0.112348	0.315366	KIF22	kinesin family member 22
8114733	0.000891718	0.000194155	-3.90671	-0.113992	-0.291863	ARAP3	ArfGAP with RhoGAP domain, ankyrin repeat and PH domain 3
8108330	0.000893581	0.000194587	3.90607	-0.116106	0.165647	KDM3B	lysine demethylase 3B
8178199	0.000895179	0.000194989	-3.90547	-0.118067	-1.14564	HLA-DQA2///HLA-DQA1	major histocompatibility complex, class II, DQ alpha 2///major histocompatibility complex, class II, DQ alpha 1
8179489	0.000895179	0.000194989	-3.90547	-0.118067	-1.14564	HLA-DQA2///HLA-DQA1	major histocompatibility complex, class II, DQ alpha 2///major histocompatibility complex, class II, DQ alpha 1
8138805	0.000895663	0.000195122	-3.90528	-0.118711	-0.57571	CPVL	carboxypeptidase, vitellogenic like
8096265	0.000896842	0.000195405	3.90486	-0.120092	0.16317	DSPP	dentin sialophosphoprotein
8097017	0.00089905	0.000195913	3.90411	-0.122559	0.724088	UGT8	UDP glycosyltransferase 8
7934050	0.000900177	0.000196186	3.90371	-0.123881	0.277815	SLC25A16	solute carrier family 25 member 16
7952453	0.000900298	0.00019624	-3.90363	-0.12414	-0.386213	ROBO4	roundabout guidance receptor 4
8097553	0.000900366	0.000196282	-3.90357	-0.124343	-0.230678	IL15	interleukin 15
7895103	0.000901295	0.000196511	-3.90323	-0.125454	-0.812511
8037525	0.000902181	0.000196731	3.90291	-0.126518	0.235034	CKM	creatine kinase, M-type
7894138	0.000905558	0.000197495	-3.90179	-0.130199	-0.253056
7893417	0.000908439	0.000198151	3.90084	-0.133347	0.335367
8162187	0.000909664	0.000198445	3.90041	-0.134759	0.205819	LOC494127	NFYC pseudogene
7956613	0.000909832	0.000198516	3.90031	-0.135096	0.234381	TSPAN31///TSPAN31	tetraspanin 31///tetraspanin 31
8017843	0.000909832	0.000198537	-3.90028	-0.135196	-0.898409	SLC16A6	solute carrier family 16 member 6
8114780	0.000911725	0.000198977	-3.89964	-0.137302	-0.374085	PCDH12	protocadherin 12
8025035	0.000912781	0.000199235	3.89926	-0.138532	0.300295	ALKBH7	alkB homolog 7
8020141	0.000916816	0.000200143	-3.89795	-0.142854	-0.674838	APCDD1	APC down-regulated 1
8135250	0.000918656	0.000200573	-3.89733	-0.144889	-0.234884	PSMC2	proteasome 26S subunit, ATPase 2
7894521	0.000919425	0.000200768	3.89705	-0.145815	0.396556
8152465	0.000920338	0.000200995	3.89673	-0.146888	0.21428	EIF3H	eukaryotic translation initiation factor 3 subunit H
8085094	0.00092121	0.000201213	3.89641	-0.147918	0.230684	SUMF1	sulfatase modifying factor 1
7998940	0.00092246	0.000201514	-3.89598	-0.149337	-0.776308	MEFV	Mediterranean fever
7957835	0.000923025	0.000201665	3.89577	-0.15005	1.03948	NR1H4	nuclear receptor subfamily 1 group H member 4
7894597	0.000923635	0.000201826	3.89554	-0.150808	0.438397
8088820	0.000923861	0.000201904	3.89543	-0.151171	0.231858	RYBP	RING1 and YY1 binding protein
8063636	0.000924876	0.000202153	-3.89507	-0.152345	-0.239203	STX16-NPEPL1///STX16	STX16-NPEPL1 readthrough (NMD candidate)///syntaxin 16
8067860	0.000925996	0.000202426	3.89468	-0.153626	0.271297
8165653	0.000926634	0.000202593	3.89444	-0.15441	0.2157
7896605	0.000927947	0.000202908	3.89399	-0.155885	0.407499
8103094	0.000928094	0.000202968	3.89391	-0.156167	0.93339	NR3C2	nuclear receptor subfamily 3 group C member 2
8061715	0.000930077	0.00020343	3.89325	-0.158325	0.234388	KIF3B	kinesin family member 3B
8134992	0.000930265	0.000203499	-3.89315	-0.158647	-0.165055	SRRT	serrate, RNA effector molecule
8074806	0.0009305	0.000203578	-3.89304	-0.159018	-0.309416	PPM1F	protein phosphatase, Mg2+/Mn2+ dependent 1F
7971820	0.000931291	0.000203779	3.89276	-0.159955	0.246139	VPS36	vacuolar protein sorting 36 homolog
7894117	0.000931295	0.000203808	3.89272	-0.16009	0.485401
8017621	0.00093497	0.000204641	-3.89154	-0.163961	-0.240844	POLG2	DNA polymerase gamma 2, accessory subunit
8035896	0.000935184	0.000204716	-3.89143	-0.164309	-0.622241	TSHZ3	teashirt zinc finger homeobox 3
8124495	0.000935419	0.000204795	3.89132	-0.164678	0.209981	POM121L2	POM121 transmembrane nucleoporin like 2
8110106	0.000935606	0.000204864	-3.89122	-0.164999	-0.757778	HRH2	histamine receptor H2
8151432	0.000935703	0.000204914	3.89115	-0.165228	0.422368
7949792	0.000936433	0.000205102	-3.89089	-0.166098	-0.665748	PTPRCAP	protein tyrosine phosphatase, receptor type C associated protein
7896859	0.000940612	0.000206045	3.88956	-0.170458	0.330326	MIR200B	microRNA 200b
7906185	0.000941232	0.000206209	3.88933	-0.171215	0.288294	NAXE///NAXE	NAD(P)HX epimerase///NAD(P)HX epimerase
7893564	0.000941258	0.00020626	-3.88926	-0.171447	-0.248099
8007790	0.000941258	0.000206272	3.88925	-0.171501	0.185144	MAP3K14-AS1	MAP3K14 antisense RNA 1
7954899	0.000942016	0.000206466	3.88898	-0.172396	0.355217	CNTN1	contactin 1
8023672	0.000944317	0.000206999	3.88823	-0.174844	0.342265	VPS4B	vacuolar protein sorting 4 homolog B
8174507	0.00094498	0.000207173	3.88799	-0.17564	0.225282	SNORD96B	small nucleolar RNA, C/D box 96B
8014334	0.000946597	0.000207556	3.88746	-0.177394	0.19354	LYZL6	lysozyme like 6
7979565	0.000947023	0.000207677	3.88729	-0.177952	0.267178	WDR89	WD repeat domain 89
7947694	0.000947708	0.000207856	-3.88704	-0.178769	-0.315439	CKAP5	cytoskeleton associated protein 5
7983744	0.000947903	0.000207927	3.88694	-0.179094	0.302888	TMOD3	tropomodulin 3
8074869	0.000948725	0.000208136	3.88665	-0.180048	0.199724	RSPH14	radial spoke head 14 homolog
8048749	0.000948879	0.000208199	-3.88656	-0.180332	-0.484831	KCNE4	potassium voltage-gated channel subfamily E regulatory subunit 4
8170882	0.000951674	0.000208841	3.88567	-0.183256	0.245025	ATP6AP1	ATPase H+ transporting accessory protein 1
8166876	0.000953273	0.00020922	-3.88515	-0.184981	-0.286161	DDX3X	DEAD-box helicase 3, X-linked
8162147	0.000953958	0.000209399	-3.8849	-0.185793	-0.28581	ZCCHC6	zinc finger CCHC-type containing 6
7967622	0.000953981	0.000209458	3.88482	-0.186062	0.277943
7930304	0.000953981	0.000209466	-3.88481	-0.186095	-0.293512	GSTO1	glutathione S-transferase omega 1
7982358	0.000953981	0.00020949	-3.88478	-0.186205	-0.611066	ARHGAP11A	Rho GTPase activating protein 11A
8126450	0.000954317	0.000209593	-3.88463	-0.18667	-0.292334	RPL24	ribosomal protein L24
7922174	0.000956422	0.000210084	-3.88396	-0.188893	-0.865513	F5	coagulation factor V
8157191	0.000960032	0.000210912	3.88282	-0.192629	0.210838
7894413	0.000960032	0.000210935	-3.88279	-0.192731	-0.304237
7998190	0.000960042	0.000210966	3.88275	-0.19287	0.243544	RGS11	regulator of G-protein signaling 11
8001693	0.000960425	0.000211096	3.88257	-0.193458	0.204701	CNOT1	CCR4-NOT transcription complex subunit 1
7959354	0.000960425	0.000211108	3.88255	-0.193509	0.230177	BCL7A	BCL tumor suppressor 7A
7966257	0.000960952	0.000211252	-3.88235	-0.194159	-0.299843
7948424	0.000961246	0.000211346	3.88223	-0.19458	0.307247	MRPL16	mitochondrial ribosomal protein L16
7973352	0.000964662	0.000212126	-3.88116	-0.198079	-0.42514	LRP10	LDL receptor related protein 10
7984132	0.000965088	0.000212249	3.88099	-0.198627	0.197713	USP3	ubiquitin specific peptidase 3
8098508	0.000966718	0.000212636	3.88047	-0.20036	0.328489	ING2	inhibitor of growth family member 2
8035666	0.000966982	0.000212744	-3.88032	-0.20084	-0.130357	SUGP1	SURP and G-patch domain containing 1
8144931	0.000966982	0.000212752	-3.88031	-0.200878	-0.341408	ATP6V1B2	ATPase H+ transporting V1 subunit B2
8133145	0.00097288	0.000214079	3.87851	-0.206782	0.236475	CRCP	CGRP receptor component
8106096	0.000973017	0.000214139	-3.87843	-0.207045	-0.274017
7975687	0.000974591	0.000214514	-3.87792	-0.20871	-0.233693	LIN52	lin-52 DREAM MuvB core complex component
7950990	0.0009761	0.000214876	-3.87744	-0.210309	-0.422443	SLC36A4	solute carrier family 36 member 4
7960559	0.000977625	0.000215248	-3.87694	-0.211953	-0.274102	IFFO1	intermediate filament family orphan 1
8116418	0.000977625	0.00021527	-3.87691	-0.21205	-1.20246	GFPT2	glutamine-fructose-6-phosphate transaminase 2
8180254	0.000977847	0.000215351	-3.8768	-0.212408	-0.234169	KRTAP5-8	keratin associated protein 5-8
7997099	0.000977847	0.000215378	-3.87676	-0.212525	-0.264114	SF3B3	splicing factor 3b subunit 3
8131356	0.000980863	0.000216072	3.87583	-0.215579	0.134276	CCZ1B///CCZ1	CCZ1 homolog B, vacuolar protein trafficking and biogenesis associated///CCZ1 homolog, vacuolar protein trafficking and biogenesis associated
8164343	0.000981901	0.00021633	3.87548	-0.216712	0.431872	FAM102A	family with sequence similarity 102 member A
8139788	0.00098228	0.000216447	3.87533	-0.217227	0.373104
7909455	0.00098228	0.000216473	-3.87529	-0.217339	-0.784711	TRAF3IP3	TRAF3 interacting protein 3
8091863	0.000983559	0.000216784	3.87488	-0.218704	0.211412	SLITRK3	SLIT and NTRK like family member 3
8144740	0.000983672	0.000216839	3.87481	-0.218942	0.178858
8163011	0.000984562	0.000217064	3.8745	-0.21993	0.138143
7933561	0.000988737	0.000218015	3.87324	-0.224077	0.261724	PARG	poly(ADP-ribose) glycohydrolase
7968242	0.000992735	0.000218926	-3.87203	-0.228037	-0.371713	GTF3A	general transcription factor IIIA
7954055	0.000993875	0.000219207	-3.87166	-0.229257	-0.417686	APOLD1	apolipoprotein L domain containing 1
8121850	0.000993978	0.00021926	-3.87159	-0.229484	-0.433811	HEY2	hes related family bHLH transcription factor with YRPW motif 2
8037179	0.000996321	0.000219807	3.87087	-0.231848	0.22045	CNFN	cornifelin
8012349	0.00100057	0.000220774	-3.8696	-0.236017	-0.416385	PER1	period circadian clock 1
8090152	0.00100095	0.000220888	3.86945	-0.236507	0.205517	ROPN1B///ROPN1	rhophilin associated tail protein 1B///rhophilin associated tail protein 1
8149084	0.00100145	0.00022103	3.86926	-0.237115	0.250987	MCPH1-AS1	MCPH1 antisense RNA 1
7965410	0.00100218	0.00022122	-3.86901	-0.237933	-1.35878	DCN	decorin
7966343	0.00100244	0.000221307	3.8689	-0.238306	0.473853
8092905	0.00100375	0.000221627	3.86848	-0.239678	0.247574	LSG1	large 60S subunit nuclear export GTPase 1
8024436	0.00100503	0.000221939	3.86807	-0.241013	0.235385	OAZ1	ornithine decarboxylase antizyme 1
8127692	0.00100528	0.000222025	-3.86796	-0.241379	-0.247447	HTR1B	5-hydroxytryptamine receptor 1B
7912839	0.00100552	0.000222137	3.86781	-0.241861	0.256639	CROCCP2	ciliary rootlet coiled-coil, rootletin pseudogene 2
8049998	0.00100552	0.000222138	3.86781	-0.241863	0.188511	TMEM18	transmembrane protein 18
7974198	0.00100611	0.000222326	3.86757	-0.242665	0.297761	LRR1	leucine rich repeat protein 1
8025132	0.00100611	0.000222329	3.86756	-0.242681	0.213662	ZNF557	zinc finger protein 557
7931561	0.00100626	0.000222392	-3.86748	-0.242949	-0.224268	ZNF511-PRAP1///ZNF511	ZNF511-PRAP1 readthrough///zinc finger protein 511
7975416	0.00100721	0.000222632	-3.86717	-0.243973	-0.618764	PCNX1	pecanex homolog 1 (Drosophila)
8040362	0.00100864	0.000222979	3.86672	-0.245451	0.338632
8104607	0.00100945	0.000223188	-3.86645	-0.24634	-0.985062
8058108	0.00100958	0.000223248	3.86637	-0.246594	0.258751	TYW5	tRNA-yW synthesizing protein 5
8025877	0.00101064	0.000223513	-3.86603	-0.247722	-0.39543	PLPPR2	phospholipid phosphatase related 2
8123989	0.00101107	0.000223638	3.86586	-0.248251	0.174218	RANBP9	RAN binding protein 9
8149590	0.00101162	0.00022379	-3.86567	-0.248899	-0.467477
8040792	0.00101239	0.000223992	-3.86541	-0.249753	-0.362821	EMILIN1	elastin microfibril interfacer 1
8113699	0.00101258	0.000224064	3.86531	-0.250058	0.261549
7947512	0.0010126	0.000224109	-3.86525	-0.250248	-0.467133	PAMR1	peptidase domain containing associated with muscle regeneration 1
7973902	0.0010126	0.00022413	-3.86523	-0.250337	-0.30642	SRP54	signal recognition particle 54
7921449	0.00101385	0.000224436	3.86483	-0.251635	0.163338	CRP	C-reactive protein, pentraxin-related
7985934	0.00101661	0.000225077	-3.864	-0.254341	-0.475451	SEMA4B	semaphorin 4B
8138116	0.00101743	0.000225293	3.86373	-0.255249	0.224269	ZNF12	zinc finger protein 12
8105661	0.00101743	0.000225339	3.86367	-0.255444	0.260725	TRAPPC13	trafficking protein particle complex 13
7898894	0.00101743	0.000225352	3.86365	-0.255499	0.25153	PITHD1	PITH domain containing 1
8027018	0.00101795	0.000225496	-3.86347	-0.256104	-0.185614	KXD1	KxDL motif containing 1
8045514	0.00101834	0.000225614	3.86331	-0.2566	0.365024	SPOPL	speckle type BTB/POZ protein like
7929976	0.00101873	0.00022573	-3.86317	-0.25709	-0.314169	DPCD///DPCD	deleted in primary ciliary dyskinesia homolog (mouse)///deleted in primary ciliary dyskinesia homolog (mouse)
8081456	0.00102075	0.000226208	3.86255	-0.259098	0.150474
7940600	0.00102341	0.00022683	-3.86176	-0.261704	-0.182657	INCENP	inner centromere protein
7902611	0.00102733	0.000227728	3.86061	-0.265454	0.219752	LOC100128775	neural precursor cell expressed, developmentally down-regulated 8 pseudogene
7961755	0.00102876	0.000228077	-3.86017	-0.266906	-0.213549	ST8SIA1	ST8 alpha-N-acetyl-neuraminide alpha-2,8-sialyltransferase 1
8043393	0.00103147	0.00022871	3.85936	-0.269536	0.474001	THNSL2	threonine synthase like 2
7970413	0.00103275	0.000229023	-3.85896	-0.270837	-0.217769	PSPC1	paraspeckle component 1
8151384	0.0010342	0.000229376	3.85852	-0.272298	0.215204	STAU2	staufen double-stranded RNA binding protein 2
8026541	0.00103455	0.000229485	3.85838	-0.272746	0.326403	FAM32A	family with sequence similarity 32 member A
7971866	0.00103614	0.000229868	-3.8579	-0.274331	-0.464626	DIAPH3	diaphanous related formin 3
7971150	0.00103705	0.000230102	-3.8576	-0.275296	-1.01797	LHFP	lipoma HMGIC fusion partner
7993267	0.00103803	0.00023035	-3.85729	-0.276317	-1.03911	TNFRSF17	TNF receptor superfamily member 17
7942520	0.00103868	0.000230525	3.85707	-0.27704	0.365801	LOC100287896	uncharacterized LOC100287896
7895946	0.00103905	0.00023064	3.85692	-0.277514	0.519585
7896440	0.00104198	0.000231321	3.85607	-0.28031	0.432669
8057887	0.00104385	0.00023183	3.85543	-0.282396	0.546327	STK17B	serine/threonine kinase 17b
8125220	0.00104385	0.000231831	-3.85543	-0.2824	-0.188033	DXO	decapping exoribonuclease
8178699	0.00104385	0.000231831	-3.85543	-0.2824	-0.188033	DXO	decapping exoribonuclease
8087685	0.00104388	0.000231869	3.85538	-0.282554	0.204331	TMEM115	transmembrane protein 115
7896330	0.0010442	0.000231972	3.85525	-0.282976	0.40507
