## Supplementary material for "Decoding Non-coding SNPs: Systems Genomics Modelling Dissects the Heterogeneity of IBD": Table S7 (part 21 of 23)

### Sheet: GSE73661_colon_UC_vs_C (continued)
ID	adj.P.Val	P.Value	t	B	logFC	Gene.symbol	Gene.title
8055488	0.00104457	0.000232085	3.85511	-0.283438	0.193499
8102523	0.00104475	0.000232156	3.85502	-0.283729	1.23428	FABP2	fatty acid binding protein 2
7926545	0.00104554	0.000232363	3.85476	-0.284573	0.623438	PLXDC2	plexin domain containing 2
8112961	0.001046	0.000232498	3.85459	-0.285127	0.445495	RPS23	ribosomal protein S23
7999727	0.001046	0.000232528	3.85456	-0.28525	0.439404	ABCC6	ATP binding cassette subfamily C member 6
7903688	0.00104708	0.000232799	3.85422	-0.286355	0.184366	CYB561D1	cytochrome b561 family member D1
7926127	0.00104759	0.000232946	-3.85404	-0.286952	-0.386444	CELF2	CUGBP, Elav-like family member 2
7897288	0.00104783	0.000233029	3.85393	-0.287289	0.266641	ESPN	espin
7949674	0.00104831	0.000233168	3.85376	-0.287858	0.152795	RBM4B	RNA binding motif protein 4B
7925954	0.00104848	0.000233238	3.85367	-0.288141	0.56732	NET1	neuroepithelial cell transforming 1
7908072	0.00105094	0.000233815	-3.85296	-0.290486	-0.8998	LAMC2	laminin subunit gamma 2
8069991	0.00105152	0.000233976	3.85276	-0.291139	0.168354	TCP10L	t-complex 10-like
8129456	0.00105192	0.000234098	3.8526	-0.291633	0.235407
7895744	0.00105193	0.000234136	3.85256	-0.291789	0.368322
8034330	0.00105193	0.000234172	3.85251	-0.291934	0.245502
8032926	0.00105193	0.000234194	-3.85249	-0.292022	-0.449833	PTPRS	protein tyrosine phosphatase, receptor type S
8145027	0.00105385	0.000234654	-3.85192	-0.293883	-0.181654	FAM160B2	family with sequence similarity 160 member B2
7976080	0.00105435	0.000234797	-3.85174	-0.294465	-0.848836	GPR65	G protein-coupled receptor 65
8149399	0.00105624	0.000235249	-3.85118	-0.296287	-0.315616	LONRF1	LON peptidase N-terminal domain and ring finger 1
7906819	0.0010573	0.000235516	-3.85085	-0.297365	-0.212041	ATF6	activating transcription factor 6
8043630	0.00105807	0.000235722	-3.8506	-0.298192	-0.456666	ARID5A	AT-rich interaction domain 5A
7922648	0.00105938	0.000236064	3.85018	-0.299569	0.188035
7977854	0.00105938	0.000236076	-3.85016	-0.299616	-0.2922	AJUBA	ajuba LIM protein
7892679	0.00105952	0.00023614	-3.85008	-0.299875	-0.703582
7978166	0.00106034	0.000236367	-3.8498	-0.300786	-0.210025	TM9SF1	transmembrane 9 superfamily member 1
7892539	0.00106034	0.000236386	3.84978	-0.300861	0.617082
7903827	0.00106069	0.000236496	3.84964	-0.301302	0.161322	STRIP1	striatin interacting protein 1
8009653	0.0010611	0.00023662	-3.84949	-0.3018	-0.513293	CD300A	CD300a molecule
7893823	0.0010625	0.000236964	-3.84907	-0.303178	-0.662326
8033179	0.00106307	0.000237122	3.84888	-0.303813	0.249771	SLC25A41	solute carrier family 25 member 41
8173745	0.00106393	0.000237346	-3.8486	-0.304708	-0.92991	CYSLTR1	cysteinyl leukotriene receptor 1
8013312	0.00106429	0.000237458	3.84846	-0.305155	0.341658	FAM83G	family with sequence similarity 83 member G
7909142	0.00106527	0.000237709	3.84816	-0.306158	0.265093	NUCKS1	nuclear casein kinase and cyclin dependent kinase substrate 1
8034920	0.0010654	0.00023777	3.84808	-0.306399	0.334837	ILVBL	ilvB acetolactate synthase like
8040163	0.00106722	0.000238209	3.84755	-0.308152	0.261515	IAH1	isoamyl acetate-hydrolyzing esterase 1 homolog
7964658	0.00106969	0.000238835	-3.84678	-0.310643	-0.435121
7975292	0.00106969	0.000238856	3.84676	-0.310725	0.186301	RAD51B	RAD51 paralog B
8049784	0.00106969	0.000238863	3.84675	-0.310751	0.206853	PPP1R7	protein phosphatase 1 regulatory subunit 7
7899849	0.00106969	0.000238889	3.84672	-0.310857	0.224221
8161865	0.00107196	0.000239427	-3.84607	-0.31299	-0.621627	PRUNE2	prune homolog 2
8133155	0.00107232	0.000239539	-3.84593	-0.313434	-0.647355	TPST1	tyrosylprotein sulfotransferase 1
7954559	0.00107311	0.00023975	-3.84567	-0.314268	-0.334761	PPFIBP1///ALK	PPFIA binding protein 1///anaplastic lymphoma receptor tyrosine kinase
8043602	0.00107376	0.000239928	-3.84546	-0.314971	-0.466005	NCAPH	non-SMC condensin I complex subunit H
7894185	0.00107537	0.000240319	3.84498	-0.316519	0.220595
8149248	0.00107673	0.000240654	3.84458	-0.317841	0.567952
7923183	0.00107675	0.000240691	-3.84453	-0.317985	-0.339354	ZNF281	zinc finger protein 281
7950005	0.00107756	0.000240905	-3.84428	-0.318828	-0.488307	MRGPRF	MAS related GPR family member F
8106473	0.00107771	0.000240972	3.8442	-0.319092	0.263398
7982757	0.00107778	0.000241019	-3.84414	-0.319275	-0.480088	KNL1	kinetochore scaffold 1
8153223	0.00108187	0.000241967	3.843	-0.323002	0.171642	PTK2	protein tyrosine kinase 2
7894680	0.00108218	0.000242068	-3.84288	-0.323397	-0.381137
8086842	0.00108291	0.000242264	-3.84264	-0.324163	-0.17749	MAP4	microtubule associated protein 4
7894110	0.0010833	0.000242383	-3.8425	-0.324632	-0.265784
7932860	0.00108509	0.000242816	3.84198	-0.326325	0.272588
8062933	0.00108533	0.000242904	-3.84187	-0.326666	-0.548843	SEMG1	semenogelin I
7895939	0.0010867	0.000243243	3.84147	-0.327992	0.285359
8000013	0.00108746	0.000243446	3.84122	-0.328783	0.489031	ERI2	ERI1 exoribonuclease family member 2
7946986	0.0010901	0.000244099	-3.84045	-0.331324	-0.431136	SAA2///SAA1	serum amyloid A2///serum amyloid A1
8074063	0.0010901	0.000244102	-3.84044	-0.331336	-0.252183	ADM2	adrenomedullin 2
8039896	0.00109012	0.000244139	3.8404	-0.331479	0.208141	1060P11.3///KIR2DS2///KIR3DL3///KIR2DL5A///KIR3DS1///KIR3DL2///KIR3DL1///KIR2DS5///KIR2DS4///KIR2DS3///KIR2DS1///KIR2DL3///KIR2DL2///KIR2DL1///KIR3DS1///KIR3DL2///KIR3DL1///KIR2DS5///KIR2DS3///KIR2DL1	killer cell immunoglobulin-like receptor, three domains, pseudogene///killer cell immunoglobulin like receptor, two Ig domains and short cytoplasmic tail 2///killer cell immunoglobulin like receptor, three Ig domains and long cytoplasmic tail 3///killer cell immunoglobulin like receptor, two Ig domains and long cytoplasmic tail 5A///killer cell immunoglobulin like receptor, three Ig domains and short cytoplasmic tail 1///killer cell immunoglobulin like receptor, three Ig domains and long cytoplasmic tail 2///killer cell immunoglobulin like receptor, three Ig domains and long cytoplasmic tail 1///killer cell immunoglobulin like receptor, two Ig domains and short cytoplasmic tail 5///killer cell immunoglobulin like receptor, two Ig domains and short cytoplasmic tail 4///killer cell immunoglobulin like receptor, two Ig domains and short cytoplasmic tail 3///killer cell immunoglobulin like receptor, two Ig domains and short cytoplasmic tail 1///killer cell immunoglobulin like receptor, two Ig domains and long cytoplasmic tail 3///killer cell immunoglobulin like receptor, two Ig domains and long cytoplasmic tail 2///killer cell immunoglobulin like receptor, two Ig domains and long cytoplasmic tail 1///killer cell immunoglobulin like receptor, three Ig domains and short cytoplasmic tail 1///killer cell immunoglobulin like receptor, three Ig domains and long cytoplasmic tail 2///killer cell immunoglobulin like receptor, three Ig domains and long cytoplasmic tail 1///killer cell immunoglobulin like receptor, two Ig domains and short cytoplasmic tail 5///killer cell immunoglobulin like receptor, two Ig domains and short cytoplasmic tail 3///killer cell immunoglobulin like receptor, two Ig domains and long cytoplasmic tail 1
8131301	0.00109041	0.000244238	3.84028	-0.331864	0.23211
8105331	0.00109169	0.000244556	-3.8399	-0.333098	-1.21637	GZMK	granzyme K
8107998	0.00109171	0.00024461	3.83984	-0.333307	0.2854	UQCRQ	ubiquinol-cytochrome c reductase complex III subunit VII
8030969	0.00109171	0.000244626	3.83982	-0.33337	0.240444	ZNF818P	zinc finger protein 818, pseudogene
7925452	0.00109201	0.000244727	3.8397	-0.33376	0.761844	GREM2	gremlin 2, DAN family BMP antagonist
7922351	0.00109227	0.000244822	3.83958	-0.334129	0.348442	LOC101928673	uncharacterized LOC101928673
7974288	0.00109227	0.000244852	3.83955	-0.334242	0.919379	ABHD12B	abhydrolase domain containing 12B
8055668	0.00109227	0.000244885	3.83951	-0.33437	0.272056
7996490	0.00109578	0.000245704	-3.83854	-0.337539	-0.180085	TMEM208	transmembrane protein 208
8024511	0.00109752	0.000246127	3.83804	-0.33917	0.228755	ZNF554	zinc finger protein 554
7984606	0.00109816	0.000246304	3.83783	-0.339854	0.216829	NR2E3	nuclear receptor subfamily 2 group E member 3
8045857	0.00109903	0.000246554	-3.83753	-0.340815	-0.468609	CCDC148-AS1	CCDC148 antisense RNA 1
8092978	0.00109903	0.000246565	-3.83752	-0.340858	-0.962623	MUC4	mucin 4, cell surface associated
8136138	0.00110103	0.000247046	-3.83695	-0.342707	-0.344742
8145829	0.00110174	0.000247239	3.83673	-0.343447	0.276799	ZNF703	zinc finger protein 703
8170241	0.0011019	0.00024734	3.83661	-0.343835	0.18667	SPANXB1	SPANX family member B1
8170244	0.0011019	0.00024734	3.83661	-0.343835	0.18667	SPANXB1	SPANX family member B1
7931081	0.00110398	0.000247842	3.83602	-0.345756	0.360193	PLEKHA1	pleckstrin homology domain containing A1
7892700	0.00110951	0.000249116	3.83452	-0.350621	0.388049
7932598	0.00111267	0.000249858	-3.83366	-0.353442	-1.16657	ENKUR	enkurin, TRPC channel interacting protein
7952436	0.00111267	0.000249893	-3.83362	-0.353572	-0.491557	ESAM	endothelial cell adhesion molecule
7933413	0.00111508	0.000250466	-3.83295	-0.355746	-0.31541	BMS1P4///BMS1P6///BMS1P5///AGAP11///BMS1///AGAP11	BMS1, ribosome biogenesis factor pseudogene 4///BMS1, ribosome biogenesis factor pseudogene 6///BMS1, ribosome biogenesis factor pseudogene 5///ArfGAP with GTPase domain, ankyrin repeat and PH domain 11///BMS1, ribosome biogenesis factor///ArfGAP with GTPase domain, ankyrin repeat and PH domain 11
8012138	0.00111977	0.000251554	3.83169	-0.359857	0.235382
7994620	0.00112005	0.000251651	3.83158	-0.360222	0.302673	KIF22	kinesin family member 22
8176471	0.00112115	0.000251933	3.83125	-0.361283	0.174179	TTTY12///TTTY12	testis-specific transcript, Y-linked 12 (non-protein coding)///testis-specific transcript, Y-linked 12 (non-protein coding)
7893257	0.00112443	0.000252702	-3.83036	-0.364173	-0.409784
7895715	0.00112549	0.000252974	-3.83005	-0.365193	-0.464801
7892953	0.00112625	0.00025318	-3.82981	-0.365964	-0.450874
8128052	0.00112828	0.00025367	-3.82925	-0.367801	-0.272105	RNGTT	RNA guanylyltransferase and 5'-phosphatase
7984622	0.00113194	0.000254527	3.82826	-0.370999	0.127541
8092000	0.00113212	0.0002546	3.82818	-0.371271	0.412122	TERC	telomerase RNA component
8063497	0.00113243	0.000254704	-3.82806	-0.371659	-0.492567	CASS4	Cas scaffolding protein family member 4
7980908	0.00113288	0.000254841	-3.82791	-0.372166	-0.701917	FBLN5	fibulin 5
8055639	0.00113385	0.000255092	-3.82762	-0.3731	-0.71152	ZEB2	zinc finger E-box binding homeobox 2
8017421	0.00113492	0.000255368	3.8273	-0.374127	0.308581	CCDC47	coiled-coil domain containing 47
7893416	0.00113911	0.000256345	3.82619	-0.377747	0.477001
7908488	0.00114062	0.000256719	-3.82576	-0.379131	-0.662869	CFHR1	complement factor H related 1
8006865	0.00114478	0.00025769	3.82466	-0.382707	0.510117	PPP1R1B	protein phosphatase 1 regulatory inhibitor subunit 1B
8154962	0.00114668	0.000258152	-3.82414	-0.384407	-0.445313	DNAJB5	DnaJ heat shock protein family (Hsp40) member B5
7910706	0.00114881	0.000258665	3.82356	-0.386291	0.234126	LGALS8	galectin 8
8052654	0.00115494	0.000260079	-3.82197	-0.39146	-0.451675	PELI1	pellino E3 ubiquitin protein ligase 1
8103630	0.00115631	0.000260422	3.82159	-0.39271	0.562162	SH3RF1	SH3 domain containing ring finger 1
8149705	0.00115845	0.00026094	3.82101	-0.394592	0.289313	MIR320A	microRNA 320a
8127500	0.00115884	0.000261062	3.82087	-0.395036	0.225602	MIR30A	microRNA 30a
7913380	0.00115962	0.000261273	3.82064	-0.395803	0.264263	NBPF25P///NBPF19///NBPF20///NBPF10///NBPF8///NBPF9///NBPF15///NBPF11///NBPF12///NBPF3///NBPF1///NBPF14	neuroblastoma breakpoint family member 25, pseudogene///neuroblastoma breakpoint family member 19///neuroblastoma breakpoint family member 20///neuroblastoma breakpoint family member 10///neuroblastoma breakpoint family member 8///neuroblastoma breakpoint family member 9///neuroblastoma breakpoint family member 15///neuroblastoma breakpoint family member 11///neuroblastoma breakpoint family member 12///neuroblastoma breakpoint family member 3///neuroblastoma breakpoint family member 1///neuroblastoma breakpoint family member 14
7901376	0.00116234	0.000261921	3.81991	-0.398148	0.211629	RNF11	ring finger protein 11
8068788	0.00116472	0.000262493	-3.81928	-0.400218	-0.306242	UBASH3A	ubiquitin associated and SH3 domain containing A
7942717	0.0011658	0.000262771	-3.81897	-0.401221	-0.213856	MYO7A	myosin VIIA
8060722	0.00116961	0.000263665	-3.81798	-0.404441	-0.172586	PANK2	pantothenate kinase 2
8106278	0.00117073	0.000263981	3.81763	-0.405576	0.233755
7904999	0.00117073	0.000263989	3.81762	-0.405606	0.324599	NBPF25P///NBPF19///NBPF20///NBPF10///NBPF8///NBPF9///NBPF15///NBPF11///NBPF12///NBPF3///NBPF1///NBPF14	neuroblastoma breakpoint family member 25, pseudogene///neuroblastoma breakpoint family member 19///neuroblastoma breakpoint family member 20///neuroblastoma breakpoint family member 10///neuroblastoma breakpoint family member 8///neuroblastoma breakpoint family member 9///neuroblastoma breakpoint family member 15///neuroblastoma breakpoint family member 11///neuroblastoma breakpoint family member 12///neuroblastoma breakpoint family member 3///neuroblastoma breakpoint family member 1///neuroblastoma breakpoint family member 14
7989647	0.00117176	0.000264255	-3.81732	-0.40656	-0.56171	KIAA0101	KIAA0101
7953622	0.00117256	0.000264471	-3.81709	-0.407335	-0.273873	C1RL-AS1	C1RL antisense RNA 1
7978824	0.00117329	0.000264671	-3.81687	-0.40805	-0.486672	RPS29	ribosomal protein S29
8103341	0.00117408	0.000264884	-3.81663	-0.408813	-0.327332	MAP9	microtubule associated protein 9
8159243	0.00117608	0.000265371	3.81609	-0.410556	0.171905	PPP1R26	protein phosphatase 1 regulatory subunit 26
7895397	0.00117656	0.000265514	3.81594	-0.411068	0.30783
8159441	0.00117718	0.000265691	3.81574	-0.411699	0.237204	PHPT1	phosphohistidine phosphatase 1
7961798	0.00117881	0.000266093	-3.8153	-0.41313	-0.494127	SOX5	SRY-box 5
7972932	0.00118003	0.000266405	-3.81496	-0.414243	-0.273449	GAS6-AS1///GAS6-AS1	GAS6 antisense RNA 1///GAS6 antisense RNA 1
7895360	0.00118015	0.000266467	3.81489	-0.414461	0.203878
8034286	0.00118221	0.000266967	3.81434	-0.41624	0.212941	ECSIT	ECSIT signalling integrator
7957072	0.00118328	0.000267246	3.81404	-0.41723	0.366308	RAB3IP	RAB3A interacting protein
7936871	0.00118333	0.000267291	3.81399	-0.417389	0.340181	OAT	ornithine aminotransferase
7896546	0.00118378	0.000267444	3.81382	-0.417931	0.318937
8047769	0.00118378	0.000267464	3.8138	-0.418002	0.2198
8070010	0.00118668	0.000268156	-3.81304	-0.420453	-0.206268	SYNJ1	synaptojanin 1
7914214	0.00118761	0.000268403	-3.81278	-0.421323	-0.472448	SNORA44///SNHG12	small nucleolar RNA, H/ACA box 44///small nucleolar RNA host gene 12
7894761	0.00118818	0.000268575	3.81259	-0.421932	0.355215
7958565	0.00118818	0.000268601	3.81256	-0.422023	0.349184	MVK	mevalonate kinase
7964997	0.00119092	0.000269257	3.81185	-0.424337	0.27158	CAPS2	calcyphosine 2
8062123	0.00119227	0.000269598	3.81148	-0.425536	0.226266	MMP24	matrix metallopeptidase 24
8149793	0.00119337	0.000269882	-3.81117	-0.426533	-0.162918	ENTPD4	ectonucleoside triphosphate diphosphohydrolase 4
8101957	0.00119361	0.000269973	-3.81107	-0.426852	-0.994705	EMCN	endomucin
8180195	0.00119659	0.000270715	-3.81027	-0.429454	-0.368459	CFHR1	complement factor H related 1
7955768	0.00119659	0.000270719	-3.81026	-0.429468	-0.313217	PFDN5	prefoldin subunit 5
7957611	0.00119687	0.000270818	3.81016	-0.429813	0.156524
7933237	0.00119844	0.000271209	3.80974	-0.431181	0.273924	ZFAND4	zinc finger AN1-type containing 4
8112611	0.00119886	0.000271341	3.80959	-0.431643	0.192279
7896325	0.00120011	0.000271659	-3.80925	-0.432754	-0.289544
8008454	0.00120474	0.000272745	3.80809	-0.436535	0.511684	ABCC3	ATP binding cassette subfamily C member 3
7961455	0.0012072	0.000273336	3.80745	-0.438587	0.901258	GUCY2C	guanylate cyclase 2C
8086949	0.001208	0.000273555	3.80722	-0.439346	0.344399	CCDC51	coiled-coil domain containing 51
7953351	0.00121191	0.000274476	-3.80624	-0.442531	-0.338744	NCAPD2	non-SMC condensin I complex subunit D2
7966684	0.00121297	0.000274754	3.80594	-0.443491	0.198425
7996468	0.00121298	0.000274793	3.8059	-0.443624	0.331653	ELMO3	engulfment and cell motility 3
7978666	0.00121702	0.000275743	3.80489	-0.446894	0.280897	MBIP	MAP3K12 binding inhibitory protein 1
7899627	0.00121743	0.000275872	3.80475	-0.447339	0.311059	TINAGL1	tubulointerstitial nephritis antigen like 1
8060599	0.00121833	0.000276114	3.80449	-0.448171	0.171074	MRPS26	mitochondrial ribosomal protein S26
8031899	0.0012193	0.000276381	3.80421	-0.449086	0.164168	ERVK3-1	endogenous retrovirus group K3 member 1
7994939	0.0012193	0.000276408	3.80418	-0.449177	0.198426	RNF40	ring finger protein 40
8132819	0.00121955	0.000276501	-3.80409	-0.449495	-0.943053	IKZF1	IKAROS family zinc finger 1
8024204	0.00122314	0.00027735	3.80319	-0.452402	0.17744	STK11	serine/threonine kinase 11
8012450	0.00122386	0.000277551	3.80298	-0.45309	0.24197	SLC25A35	solute carrier family 25 member 35
7947248	0.00122451	0.000277746	-3.80277	-0.453753	-0.57677	KIF18A	kinesin family member 18A
8036031	0.00122451	0.000277772	3.80274	-0.453841	0.253411
8131666	0.00122515	0.000277954	-3.80255	-0.454464	-0.472745	ITGB8	integrin subunit beta 8
8155460	0.00122786	0.000278606	-3.80187	-0.456684	-0.521603	CNTNAP3B///CNTNAP3P2///CNTNAP3	contactin associated protein-like 3B///contactin associated protein-like 3 pseudogene 2///contactin associated protein-like 3
8160472	0.0012279	0.000278653	3.80182	-0.456843	0.189099	TUSC1	tumor suppressor candidate 1
7924996	0.00122879	0.000278924	-3.80153	-0.457764	-0.332266	C1orf198	chromosome 1 open reading frame 198
7924760	0.00122879	0.000278927	-3.80153	-0.457775	-0.339051	ITPKB	inositol-trisphosphate 3-kinase B
7944667	0.00122892	0.000279013	3.80144	-0.458068	0.46407	SORL1	sortilin related receptor 1
8027621	0.00122892	0.00027903	-3.80142	-0.458126	-0.306975	GPI///GPI	glucose-6-phosphate isomerase///glucose-6-phosphate isomerase
8171148	0.00123142	0.000279635	3.80079	-0.460177	0.584046	ARSD	arylsulfatase D
8020508	0.00123268	0.000279975	3.80043	-0.461328	0.543044	RIOK3	RIO kinase 3
7957627	0.00123268	0.000279995	3.80041	-0.461397	0.223581
7912994	0.00123498	0.000280556	-3.79982	-0.463294	-0.334365	IFFO2	intermediate filament family orphan 2
8112285	0.00123532	0.00028067	3.79971	-0.463678	0.217377	ERCC8	ERCC excision repair 8, CSA ubiquitin ligase complex subunit
8148966	0.00123791	0.000281296	-3.79905	-0.465789	-0.241739	RPL23AP53	ribosomal protein L23a pseudogene 53
8178346	0.0012392	0.000281626	-3.79871	-0.466901	-0.165691	GNL1	G protein nucleolar 1 (putative)
7909503	0.00123983	0.000281807	3.79852	-0.467508	0.539954	SERTAD4	SERTA domain containing 4
8165911	0.00124222	0.000282388	3.79792	-0.469459	0.444894	TBL1X	transducin (beta)-like 1X-linked
8169965	0.00124266	0.000282533	-3.79777	-0.469948	-0.168517
8101063	0.00124266	0.000282562	3.79774	-0.470042	0.19435
7958216	0.00124722	0.000283636	-3.79663	-0.473639	-0.299397	KIAA1033	KIAA1033
7934074	0.00124953	0.000284199	3.79605	-0.475518	0.192055	TACR2	tachykinin receptor 2
7985577	0.00125481	0.000285438	3.79477	-0.479639	0.155347	ZSCAN2	zinc finger and SCAN domain containing 2
8144701	0.00125525	0.000285576	3.79463	-0.480098	0.490525	LOC100131581	uncharacterized LOC100131581
8015712	0.00125992	0.000286676	3.7935	-0.483739	0.406304	COA3	cytochrome c oxidase assembly factor 3
8165285	0.00126277	0.000287363	3.7928	-0.486007	0.291101	LCN8	lipocalin 8
7917548	0.00126282	0.000287412	-3.79275	-0.486167	-0.238828	GBP7	guanylate binding protein 7
8001329	0.00126284	0.000287456	3.79271	-0.486311	0.215402	CBLN1	cerebellin 1 precursor
8081356	0.001264	0.000287757	3.7924	-0.487306	0.166849
7935288	0.00126517	0.000288061	3.79209	-0.488304	0.181098	OPALIN	oligodendrocytic myelin paranodal and inner loop protein
8008662	0.00126723	0.000288568	-3.79158	-0.48997	-0.159435	RNF126P1	ring finger protein 126 pseudogene 1
8116272	0.00126784	0.000288746	-3.7914	-0.490554	-0.811463	ADAMTS2	ADAM metallopeptidase with thrombospondin type 1 motif 2
7947624	0.00126785	0.000288786	-3.79136	-0.490685	-0.522358	PHF21A	PHD finger protein 21A
8085946	0.00126827	0.000288919	-3.79122	-0.491123	-0.299776	EOMES	eomesodermin
8055606	0.00126889	0.000289123	3.79101	-0.491792	0.324582	GTDC1	glycosyltransferase like domain containing 1
7979574	0.00126889	0.000289136	3.791	-0.491833	0.258991	SGPP1	sphingosine-1-phosphate phosphatase 1
8124446	0.001269	0.000289199	3.79094	-0.49204	0.284883
7901858	0.00127024	0.000289521	3.79061	-0.493095	0.264901
7895011	0.00127033	0.000289579	-3.79055	-0.493284	-0.646242
8055445	0.00127177	0.000289946	-3.79018	-0.494482	-0.257476	DARS	aspartyl-tRNA synthetase
8105989	0.00127243	0.000290135	-3.78999	-0.495101	-0.896254	LOC441081	POM121 membrane glycoprotein (rat) pseudogene
8062571	0.00127253	0.000290195	-3.78993	-0.495298	-0.315621	FAM83D	family with sequence similarity 83 member D
8089743	0.00127351	0.000290458	3.78966	-0.496154	0.516796	B4GALT4	beta-1,4-galactosyltransferase 4
8161892	0.00127359	0.000290514	-3.78961	-0.496338	-0.483672	GNA14	G protein subunit alpha 14
8137225	0.00127578	0.000291052	3.78906	-0.498092	0.283005	REPIN1	replication initiator 1
8018673	0.0012772	0.000291415	3.7887	-0.49927	0.163624	QRICH2	glutamine rich 2
7946946	0.0012811	0.000292342	3.78777	-0.502279	1.13156	TPH1	tryptophan hydroxylase 1
8167443	0.00128277	0.000292762	3.78735	-0.50364	0.322578	MAGIX	MAGI family member, X-linked
8082368	0.00128419	0.000293125	3.78698	-0.504815	0.232523	PODXL2	podocalyxin like 2
8164002	0.00128598	0.000293574	3.78653	-0.506261	0.210549	ZBTB26	zinc finger and BTB domain containing 26
8142770	0.00128642	0.000293713	3.7864	-0.50671	0.218738	MGC27345	uncharacterized protein MGC27345
8068478	0.00128673	0.000293821	-3.78629	-0.507059	-0.331222	CHAF1B	chromatin assembly factor 1 subunit B
8014700	0.00128684	0.000293886	-3.78622	-0.507268	-0.213123	C17orf96	chromosome 17 open reading frame 96
8106352	0.00128943	0.000294515	-3.7856	-0.509293	-0.161313
7921298	0.00129089	0.000294888	-3.78522	-0.510494	-0.711855	FCRL2	Fc receptor like 2
7905512	0.00129089	0.000294927	3.78518	-0.510619	0.222581	C1orf68	chromosome 1 open reading frame 68
7969048	0.0012939	0.000295653	-3.78446	-0.512945	-0.482981
8061447	0.00129415	0.000295749	3.78437	-0.513254	0.482969	PYGB	phosphorylase, glycogen; brain
7896754	0.00129461	0.000295893	3.78423	-0.513715	0.357271	LOC100287934///LOC100287497	uncharacterized LOC100287934///septin 7 pseudogene
8158597	0.00129464	0.000295939	3.78418	-0.513862	0.217881	GPR107	G protein-coupled receptor 107
8124716	0.00129472	0.000296036	3.78408	-0.514172	0.239262	TRIM10	tripartite motif containing 10
8179628	0.00129472	0.000296036	3.78408	-0.514172	0.239262	TRIM10	tripartite motif containing 10
8093997	0.00129741	0.00029669	-3.78344	-0.516263	-0.425831	SORCS2	sortilin related VPS10 domain containing receptor 2
7977615	0.00129982	0.00029728	3.78285	-0.518144	0.580014	RNASE1	ribonuclease A family member 1, pancreatic
7972912	0.00130038	0.000297445	3.78269	-0.518671	0.191942	DCUN1D2	defective in cullin neddylation 1 domain containing 2
8065817	0.00130048	0.000297508	3.78263	-0.51887	0.34559	GSS	glutathione synthetase
8031358	0.00130105	0.000297678	3.78246	-0.519412	0.233955	KIR2DS2///KIR2DL5B///KIR3DL3///KIR2DL5A///KIR3DS1///KIR3DL2///KIR3DL1///KIR2DS5///KIR2DS4///KIR2DS3///KIR2DS1///KIR2DL4///KIR2DL3///KIR2DL2///KIR2DL1///KIR3DS1///KIR3DL2///KIR3DL1///KIR2DS5///KIR2DS3///KIR2DL1	killer cell immunoglobulin like receptor, two Ig domains and short cytoplasmic tail 2///killer cell immunoglobulin like receptor, two Ig domains and long cytoplasmic tail 5B///killer cell immunoglobulin like receptor, three Ig domains and long cytoplasmic tail 3///killer cell immunoglobulin like receptor, two Ig domains and long cytoplasmic tail 5A///killer cell immunoglobulin like receptor, three Ig domains and short cytoplasmic tail 1///killer cell immunoglobulin like receptor, three Ig domains and long cytoplasmic tail 2///killer cell immunoglobulin like receptor, three Ig domains and long cytoplasmic tail 1///killer cell immunoglobulin like receptor, two Ig domains and short cytoplasmic tail 5///killer cell immunoglobulin like receptor, two Ig domains and short cytoplasmic tail 4///killer cell immunoglobulin like receptor, two Ig domains and short cytoplasmic tail 3///killer cell immunoglobulin like receptor, two Ig domains and short cytoplasmic tail 1///killer cell immunoglobulin like receptor, two Ig domains and long cytoplasmic tail 4///killer cell immunoglobulin like receptor, two Ig domains and long cytoplasmic tail 3///killer cell immunoglobulin like receptor, two Ig domains and long cytoplasmic tail 2///killer cell immunoglobulin like receptor, two Ig domains and long cytoplasmic tail 1///killer cell immunoglobulin like receptor, three Ig domains and short cytoplasmic tail 1///killer cell immunoglobulin like receptor, three Ig domains and long cytoplasmic tail 2///killer cell immunoglobulin like receptor, three Ig domains and long cytoplasmic tail 1///killer cell immunoglobulin like receptor, two Ig domains and short cytoplasmic tail 5///killer cell immunoglobulin like receptor, two Ig domains and short cytoplasmic tail 3///killer cell immunoglobulin like receptor, two Ig domains and long cytoplasmic tail 1
7957560	0.00130151	0.000297822	3.78232	-0.519869	0.210973	CRADD	CASP2 and RIPK1 domain containing adaptor with death domain
7907466	0.00130164	0.000297891	3.78225	-0.520091	0.304738	DARS2	aspartyl-tRNA synthetase 2, mitochondrial
7941274	0.00130404	0.00029848	-3.78167	-0.521961	-0.165647	SCYL1	SCY1 like pseudokinase 1
8031744	0.00130464	0.000298657	3.7815	-0.522522	0.262078	ZNF17	zinc finger protein 17
7916808	0.0013057	0.000298939	3.78122	-0.523415	0.622656	SLC35D1	solute carrier family 35 member D1
8118669	0.00130574	0.000298987	-3.78117	-0.523566	-0.335413	KIFC1	kinesin family member C1
8156194	0.00130647	0.000299193	-3.78097	-0.524221	-0.264326
7974249	0.00130766	0.000299507	3.78066	-0.525214	0.261603	ARF6	ADP ribosylation factor 6
7934570	0.00130766	0.000299544	3.78063	-0.525331	0.457157	KCNMA1	potassium calcium-activated channel subfamily M alpha 1
7950885	0.00130909	0.00029991	-3.78027	-0.526488	-0.360465	FZD4	frizzled class receptor 4
7913385	0.00131097	0.000300381	3.77981	-0.527973	0.608127	RAP1GAP	RAP1 GTPase activating protein
7946757	0.00131133	0.000300502	3.77969	-0.528356	0.302052	SOX6	SRY-box 6
8165676	0.00131171	0.000300629	3.77956	-0.528755	0.266585
7895650	0.00131267	0.000300889	3.77931	-0.529572	0.430784
7910416	0.00131354	0.000301165	-3.77904	-0.530441	-0.288566	URB2	URB2 ribosome biogenesis 2 homolog (S. cerevisiae)
8166243	0.00131354	0.000301167	3.77904	-0.530447	0.389397	REPS2	RALBP1 associated Eps domain containing 2
7917103	0.0013171	0.000302023	3.77821	-0.533134	0.258463	ZZZ3	zinc finger ZZ-type containing 3
7992010	0.00131912	0.000302527	3.77772	-0.534714	0.219315	RHBDL1	rhomboid like 1
7976000	0.00131967	0.000302692	3.77756	-0.53523	0.297567	ADCK1	aarF domain containing kinase 1
7906622	0.00131993	0.000302792	-3.77746	-0.535544	-0.564068	LY9	lymphocyte antigen 9
8025951	0.00132264	0.000303452	3.77682	-0.537606	0.17305	ZNF491	zinc finger protein 491
8015590	0.00132517	0.000304073	-3.77622	-0.539542	-0.424457	STAT5B	signal transducer and activator of transcription 5B
7941039	0.00132626	0.000304364	-3.77594	-0.540448	-0.197146	RPS6KA4	ribosomal protein S6 kinase A4
8116846	0.00132634	0.000304422	3.77588	-0.540627	0.250234
8027332	0.00132642	0.000304479	3.77583	-0.540806	0.206243	ZNF729	zinc finger protein 729
8135922	0.00132724	0.000304707	3.77561	-0.541514	0.277269	METTL2B	methyltransferase like 2B
8032518	0.00132731	0.000304763	3.77555	-0.541689	0.210719	DIRAS1	DIRAS family GTPase 1
7965941	0.00133076	0.000305597	-3.77475	-0.544275	-0.988281	GLT8D2	glycosyltransferase 8 domain containing 2
8132305	0.00133162	0.000305833	3.77452	-0.545007	0.221344	EEPD1///EEPD1	endonuclease/exonuclease/phosphatase family domain containing 1///endonuclease/exonuclease/phosphatase family domain containing 1
7912537	0.00133295	0.000306179	3.77419	-0.546078	0.549821	DHRS3	dehydrogenase/reductase 3
8067743	0.00133295	0.000306258	-3.77411	-0.546323	-0.229308	ZBTB46	zinc finger and BTB domain containing 46
7932676	0.00133295	0.000306259	3.77411	-0.546326	0.230552
8119689	0.00133338	0.000306408	-3.77397	-0.546785	-0.412259	PTK7	protein tyrosine kinase 7 (inactive)
8139826	0.00133338	0.000306439	3.77394	-0.54688	0.212668	ZNF138	zinc finger protein 138
8124648	0.00133747	0.000307499	3.77293	-0.550149	0.257472	MAS1L///MAS1L	MAS1 proto-oncogene like, G protein-coupled receptor///MAS1 proto-oncogene like, G protein-coupled receptor
8178293	0.00133747	0.000307499	3.77293	-0.550149	0.257472	MAS1L///MAS1L	MAS1 proto-oncogene like, G protein-coupled receptor///MAS1 proto-oncogene like, G protein-coupled receptor
8179593	0.00133747	0.000307499	3.77293	-0.550149	0.257472	MAS1L///MAS1L	MAS1 proto-oncogene like, G protein-coupled receptor///MAS1 proto-oncogene like, G protein-coupled receptor
7975404	0.001341	0.00030835	3.77211	-0.552768	0.219358
8014974	0.00134332	0.000308987	-3.77151	-0.554723	-0.502407	TOP2A	topoisomerase (DNA) II alpha
7901856	0.00134332	0.000308989	3.7715	-0.554728	0.197387	LAMTOR5P1	late endosomal/lysosomal adaptor, MAPK and MTOR activator 5 pseudogene 1
8066528	0.00134332	0.000309007	3.77149	-0.554782	0.296277	PIGT	phosphatidylinositol glycan anchor biosynthesis class T
8108301	0.00134957	0.000310483	-3.77009	-0.559295	-0.555618	KIF20A	kinesin family member 20A
8057480	0.00134986	0.000310591	3.76998	-0.559624	0.469761	CERKL///NEUROD1	ceramide kinase like///neuronal differentiation 1
8002802	0.00135229	0.00031119	3.76942	-0.561448	0.159676	WDR59	WD repeat domain 59
8023310	0.00135342	0.000311492	3.76913	-0.562367	0.223019
7948249	0.00135344	0.000311536	-3.76909	-0.5625	-0.311744	SLC43A1	solute carrier family 43 member 1
8118314	0.00135468	0.000311864	3.76878	-0.563496	0.314405	HSPA1B///HSPA1A	heat shock protein family A (Hsp70) member 1B///heat shock protein family A (Hsp70) member 1A
8000932	0.00135507	0.000312011	-3.76864	-0.563941	-0.190927	CCDC189	coiled-coil domain containing 189
7982377	0.00135507	0.000312035	-3.76862	-0.564015	-1.46967	GREM1	gremlin 1, DAN family BMP antagonist
8004506	0.00135543	0.000312157	-3.7685	-0.564386	-0.394816	SNORA48///EIF4A1	small nucleolar RNA, H/ACA box 48///eukaryotic translation initiation factor 4A1
8151369	0.00135636	0.000312414	-3.76826	-0.565163	-0.38891	SBSPON	somatomedin B and thrombospondin type 1 domain containing
8157534	0.00135698	0.000312598	-3.76809	-0.565721	-0.48849	CNTRL	centriolin
8089457	0.00135847	0.000312981	3.76773	-0.56688	0.199479
8059868	0.00135956	0.000313274	3.76745	-0.567766	0.220391	ASB18	ankyrin repeat and SOCS box containing 18
7978704	0.00135972	0.00031335	3.76738	-0.567997	0.208288
7981530	0.00136058	0.00031359	-3.76716	-0.568722	-0.796565	GPR132	G protein-coupled receptor 132
8172333	0.00136067	0.00031365	-3.7671	-0.568904	-0.477389	CFP	complement factor properdin
7922127	0.00136197	0.000313992	3.76678	-0.569934	0.347317	XCL2	X-C motif chemokine ligand 2
8136869	0.0013621	0.000314064	3.76671	-0.570151	0.190933	CASP2	caspase 2
8163729	0.00136403	0.000314549	3.76626	-0.571613	0.308692	MIR147A	microRNA 147a
7925531	0.00136412	0.000314611	-3.7662	-0.571798	-0.940436	AKT3	AKT serine/threonine kinase 3
8113790	0.0013648	0.000314809	3.76601	-0.572393	0.50629	MARCH3	membrane associated ring-CH-type finger 3
7896684	0.00136624	0.000315181	3.76567	-0.573513	0.333598
7982326	0.00136696	0.000315389	3.76547	-0.574136	0.164498	KLF13	Kruppel like factor 13
7893561	0.00136985	0.000316098	-3.76481	-0.576262	-0.215883
8076007	0.00137017	0.000316211	3.76471	-0.576602	0.50825	BAIAP2L2	BAI1 associated protein 2 like 2
7903308	0.00137046	0.000316321	3.7646	-0.57693	0.289369	TRMT13	tRNA methyltransferase 13 homolog
7927936	0.0013727	0.000316878	-3.76409	-0.578595	-0.42621	DDX21	DEAD-box helicase 21
8009639	0.00137309	0.000317011	3.76396	-0.578991	0.471436	GPRC5C	G protein-coupled receptor class C group 5 member C
7928019	0.00137566	0.000317661	-3.76336	-0.580933	-0.239202	HK1	hexokinase 1
8043909	0.00137566	0.000317685	3.76334	-0.581005	0.364431	NPAS2	neuronal PAS domain protein 2
8018107	0.00137622	0.000317856	3.76318	-0.581512	0.234456	CDC42EP4	CDC42 effector protein 4
8155540	0.00137846	0.000318481	-3.7626	-0.583372	-0.636279	CNTNAP3B///CNTNAP3P2///CNTNAP3	contactin associated protein-like 3B///contactin associated protein-like 3 pseudogene 2///contactin associated protein-like 3
8161460	0.00137846	0.000318481	-3.7626	-0.583372	-0.636279	CNTNAP3B///CNTNAP3P2///CNTNAP3	contactin associated protein-like 3B///contactin associated protein-like 3 pseudogene 2///contactin associated protein-like 3
8152252	0.00137846	0.000318499	3.76258	-0.583426	0.221046	BAALC-AS2	BAALC antisense RNA 2
8000192	0.00137853	0.000318555	3.76253	-0.583592	0.269685	LOC101060405///RRN3P3///RRN3P1///RRN3P2///RRN3	putative RRN3-like protein RRN3P1///RRN3 homolog, RNA polymerase I transcription factor pseudogene 3///RRN3 homolog, RNA polymerase I transcription factor pseudogene 1///RRN3 homolog, RNA polymerase I transcription factor pseudogene 2///RRN3 homolog, RNA polymerase I transcription factor
8102979	0.00137968	0.000318863	3.76225	-0.584506	0.193152
8150590	0.00138005	0.000318991	3.76213	-0.584886	0.279376
8081465	0.00138303	0.000319729	-3.76145	-0.587075	-0.34745	BBX	BBX, HMG-box containing
8165665	0.00138303	0.000319761	3.76142	-0.58717	0.140089
8021496	0.00138599	0.000320488	3.76075	-0.589318	0.267408	KIAA1468	KIAA1468
8013042	0.00138804	0.000321004	-3.76028	-0.59084	-0.389066	KRT17	keratin 17
8084067	0.00138919	0.000321313	3.75999	-0.591752	0.320343	ACTL6A	actin like 6A
8092265	0.00139114	0.000321804	3.75954	-0.593199	0.250018	MRPL47	mitochondrial ribosomal protein L47
7895674	0.00139604	0.000322979	-3.75847	-0.596647	-0.273832
7913776	0.00139978	0.000323888	3.75764	-0.599308	0.411751	IFNLR1	interferon lambda receptor 1
7966690	0.0014005	0.000324096	-3.75745	-0.599915	-0.419639	TBX3	T-box 3
7951349	0.00140318	0.00032476	3.75685	-0.601851	0.465083
7959604	0.00140331	0.000324831	-3.75679	-0.602059	-0.229846	DDX55	DEAD-box helicase 55
8114920	0.00140469	0.000325192	-3.75646	-0.603111	-0.707599	DPYSL3	dihydropyrimidinase like 3
8175539	0.00140586	0.000325505	-3.75617	-0.604019	-0.400622	LDOC1	leucine zipper down-regulated in cancer 1
8096617	0.00140831	0.000326115	-3.75562	-0.605791	-1.45139	BANK1	B-cell scaffold protein with ankyrin repeats 1
8052994	0.00140883	0.000326278	-3.75548	-0.606265	-0.18251	RAB11FIP5	RAB11 family interacting protein 5
8115651	0.00140984	0.000326554	3.75523	-0.607065	0.375523	GABRB2	gamma-aminobutyric acid type A receptor beta2 subunit
8068610	0.00140996	0.000326625	3.75516	-0.60727	0.30743
8163181	0.00141266	0.000327293	3.75456	-0.609203	0.936808	C9orf152	chromosome 9 open reading frame 152
8012376	0.00141425	0.000327702	3.75419	-0.610388	0.212669	VAMP2	vesicle associated membrane protein 2
8169928	0.00141635	0.000328233	3.75371	-0.611919	0.304623	FAM45BP	family with sequence similarity 45, member A pseudogene
8134470	0.00141713	0.000328456	-3.75351	-0.612561	-0.16355	TRRAP	transformation/transcription domain associated protein
7997414	0.00141794	0.000328686	3.75331	-0.613224	0.276603	GAN	gigaxonin
8059525	0.0014188	0.000328929	-3.75309	-0.613924	-1.60752	TM4SF20	transmembrane 4 L six family member 20
8089299	0.0014233	0.000330014	-3.75212	-0.61704	-0.291282	CD47	CD47 molecule
8167887	0.00143025	0.00033167	-3.75064	-0.621777	-0.470796	MAGEH1	MAGE family member H1
8143363	0.00143232	0.000332191	3.75018	-0.623262	0.204254
7919412	0.00143369	0.000332554	3.74986	-0.624294	0.314466	NBPF25P///NBPF19///NBPF20///NBPF10///NBPF8///NBPF9///NBPF15///NBPF11///NBPF12///NBPF3///NBPF1///NBPF14	neuroblastoma breakpoint family member 25, pseudogene///neuroblastoma breakpoint family member 19///neuroblastoma breakpoint family member 20///neuroblastoma breakpoint family member 10///neuroblastoma breakpoint family member 8///neuroblastoma breakpoint family member 9///neuroblastoma breakpoint family member 15///neuroblastoma breakpoint family member 11///neuroblastoma breakpoint family member 12///neuroblastoma breakpoint family member 3///neuroblastoma breakpoint family member 1///neuroblastoma breakpoint family member 14
8124806	0.00143613	0.000333163	-3.74932	-0.626026	-0.294035	NRM	nurim (nuclear envelope membrane protein)
8150928	0.00143654	0.000333301	3.74919	-0.626417	0.24038	NSMAF	neutral sphingomyelinase activation associated factor
8091757	0.00143674	0.000333391	-3.74911	-0.626673	-0.416508	TRIM59	tripartite motif containing 59
7924190	0.00143684	0.000333456	3.74906	-0.626858	0.28729	ANGEL2	angel homolog 2
8165690	0.00143953	0.000334125	3.74847	-0.628755	0.144285	FAF2	Fas associated factor family member 2
7980765	0.00144156	0.000334646	-3.74801	-0.630228	-0.326251	GPR68	G protein-coupled receptor 68
7911591	0.00144156	0.000334683	3.74797	-0.630333	0.218822	SLC35E2B	solute carrier family 35 member E2B
8111019	0.00144175	0.000334769	-3.7479	-0.630578	-0.199278	DNAH5	dynein axonemal heavy chain 5
7896673	0.00144206	0.000334884	-3.7478	-0.630902	-0.273729
8059596	0.00144395	0.000335368	-3.74737	-0.632267	-0.174883	TRIP12	thyroid hormone receptor interactor 12
8009241	0.0014446	0.000335562	-3.7472	-0.632814	-0.541773	SNORD104	small nucleolar RNA, C/D box 104
8131265	0.0014462	0.000335976	-3.74683	-0.633983	-0.187475	AP5Z1///AP5Z1	adaptor related protein complex 5 zeta 1 subunit///adaptor related protein complex 5 zeta 1 subunit
7896368	0.0014463	0.000336043	-3.74678	-0.63417	-0.377794
8083933	0.00144944	0.000336817	-3.7461	-0.636346	-0.456338
7981486	0.00145171	0.000337387	3.7456	-0.637949	0.193576
8042772	0.0014543	0.000338034	3.74503	-0.63976	0.222117	STAMBP	STAM binding protein
8083360	0.00145576	0.000338416	-3.7447	-0.64083	-0.236469	MED12L	mediator complex subunit 12 like
8135945	0.00145591	0.000338495	3.74463	-0.641048	0.252124	FAM71F1	family with sequence similarity 71 member F1
8062557	0.00145608	0.000338578	-3.74456	-0.641282	-0.604897	PPP1R16B	protein phosphatase 1 regulatory subunit 16B
8127662	0.0014563	0.000338679	3.74447	-0.641564	0.201974
8125857	0.0014563	0.000338718	-3.74444	-0.641671	-0.32154
7893574	0.00145788	0.000339129	3.74408	-0.64282	0.374295
7956470	0.00145808	0.000339219	3.744	-0.64307	0.264133	MBD6	methyl-CpG binding domain protein 6
8172453	0.00145995	0.000339697	3.74358	-0.644402	0.184398	TIMM17B	translocase of inner mitochondrial membrane 17 homolog B (yeast)
8103535	0.00146002	0.000339757	-3.74353	-0.64457	-0.711402	GK3P	glycerol kinase 3 pseudogene
7972369	0.00146807	0.000341675	-3.74187	-0.649895	-0.279682	UGGT2	UDP-glucose glycoprotein glucosyltransferase 2
7901010	0.00146864	0.000341852	-3.74171	-0.650386	-0.356414	KIF2C	kinesin family member 2C
7976648	0.00146925	0.000342038	3.74155	-0.650902	0.241057	CCNK	cyclin K
8073612	0.00147148	0.000342601	3.74107	-0.652458	0.331198	TSPO	translocator protein
7894196	0.00147282	0.000342958	3.74076	-0.653443	0.579629
7920291	0.00147303	0.000343052	-3.74068	-0.653701	-0.489131	S100A16	S100 calcium binding protein A16
8089372	0.00147438	0.00034341	-3.74037	-0.654688	-0.470473	KIAA1524	KIAA1524
7962194	0.00147516	0.000343635	-3.74018	-0.655308	-0.263967	H3F3C	H3 histone, family 3C
7893218	0.00148047	0.000344919	3.73908	-0.658834	0.161492
7930106	0.00148204	0.000345328	3.73873	-0.659955	0.217345	MFSD13A	major facilitator superfamily domain containing 13A
7916783	0.00148247	0.000345473	3.7386	-0.660353	0.204843
7893794	0.00148577	0.000346287	-3.73791	-0.662579	-0.428157
8117900	0.00148712	0.000346645	3.7376	-0.663558	0.531527	DDR1	discoidin domain receptor tyrosine kinase 1
7923027	0.00148837	0.000346981	3.73731	-0.664474	0.184962	GLRX2	glutaredoxin 2
8093294	0.00149291	0.000348084	-3.73638	-0.667476	-0.734753	CCR2	C-C motif chemokine receptor 2
8072729	0.00149462	0.000348529	3.736	-0.668685	0.236833
8111925	0.00149529	0.000348731	-3.73583	-0.669232	-0.302579	ANXA2R	annexin A2 receptor
7980146	0.00149533	0.000348784	-3.73578	-0.669377	-0.229061	NPC2	NPC intracellular cholesterol transporter 2
8144874	0.00149613	0.000349017	3.73558	-0.670007	0.18886	NSAP11	nervous system abundant protein 11
8177867	0.0015023	0.000350499	3.73433	-0.674017	0.541438	DDR1	discoidin domain receptor tyrosine kinase 1
7906652	0.00150256	0.000350626	3.73422	-0.674359	0.326418	NIT1	nitrilase 1
8134463	0.00150256	0.000350652	-3.7342	-0.67443	-0.628301	NPTX2	neuronal pentraxin 2
7895914	0.00150404	0.000351042	-3.73387	-0.67548	-0.550061
7977435	0.00150563	0.000351458	-3.73352	-0.6766	-0.298863
8146625	0.00150626	0.000351651	3.73336	-0.67712	0.201705	NKAIN3	Na+/K+ transporting ATPase interacting 3
8110685	0.00150736	0.000351953	3.73311	-0.677932	1.07129	PP7080///PP7080	uncharacterized LOC25845///uncharacterized LOC25845
7957528	0.0015087	0.000352312	3.7328	-0.678895	0.168584
8014706	0.00150974	0.0003526	3.73256	-0.679669	0.263483	PCGF2	polycomb group ring finger 2
8098745	0.00151148	0.000353053	3.73218	-0.680881	0.168646	ZNF732	zinc finger protein 732
7957092	0.00151155	0.000353112	-3.73213	-0.681041	-1.14358	MYRFL	myelin regulatory factor-like
8003467	0.00151421	0.000353805	3.73155	-0.682895	0.279378	CHMP1A	charged multivesicular body protein 1A
8178086	0.00151421	0.000353871	3.7315	-0.683072	0.313183	HSPA1B///HSPA1A	heat shock protein family A (Hsp70) member 1B///heat shock protein family A (Hsp70) member 1A
8179324	0.00151421	0.000353871	3.7315	-0.683072	0.313183	HSPA1B///HSPA1A	heat shock protein family A (Hsp70) member 1B///heat shock protein family A (Hsp70) member 1A
8024120	0.00151584	0.000354311	-3.73113	-0.684248	-0.268143	ABCA7	ATP binding cassette subfamily A member 7
7894512	0.00151584	0.000354344	3.7311	-0.684334	0.310227
8116051	0.00151609	0.000354447	-3.73102	-0.684611	-0.376962	DBN1	drebrin 1
7892598	0.00151622	0.000354524	3.73095	-0.684815	0.406858
7917008	0.00151638	0.000354606	3.73088	-0.685033	0.160211	LRRIQ3	leucine rich repeats and IQ motif containing 3
7984985	0.00151692	0.000354781	-3.73074	-0.6855	-0.412133
8114185	0.00151692	0.000354824	3.7307	-0.685614	0.212024	CDKN2AIPNL	CDKN2A interacting protein N-terminal like
8079346	0.00151796	0.000355112	3.73046	-0.686383	0.259645	SACM1L	SAC1 suppressor of actin mutations 1-like (yeast)
7982829	0.00151856	0.0003553	3.73031	-0.686882	0.659448	SPINT1	serine peptidase inhibitor, Kunitz type 1
8146334	0.00151875	0.000355389	3.73023	-0.687118	0.204035
7893357	0.00152179	0.000356147	-3.7296	-0.689135	-0.257922
8174737	0.00152311	0.000356501	3.72931	-0.690074	0.189907	NKAP	NFKB activating protein
7950532	0.00152462	0.0003569	3.72898	-0.691133	0.159388
7895972	0.00152606	0.000357284	-3.72866	-0.692149	-0.491401
7941296	0.00152673	0.000357485	-3.72849	-0.692682	-0.248808	SSSCA1	Sjogren syndrome/scleroderma autoantigen 1
8081115	0.00152948	0.000358176	-3.72792	-0.694506	-0.381113	ARL13B	ADP ribosylation factor like GTPase 13B
7934459	0.00153996	0.000360677	-3.72586	-0.701088	-0.314762	NDST2	N-deacetylase and N-sulfotransferase 2
8094253	0.0015407	0.000360895	3.72568	-0.701659	0.270971	CLRN2	clarin 2
8016806	0.00154143	0.000361131	3.72549	-0.702276	0.217851
8025584	0.00154143	0.000361159	-3.72546	-0.702349	-0.522669	SNORD105	small nucleolar RNA, C/D box 105
7953873	0.00154164	0.000361255	-3.72538	-0.702601	-0.772096	OVOS///OVOS2	ovostatin///ovostatin 2
7899087	0.00154493	0.000362073	3.72471	-0.704742	0.180314	PDIK1L	PDLIM1 interacting kinase 1 like
7896001	0.00154496	0.000362126	3.72467	-0.704879	0.667806
8106814	0.00154585	0.000362381	3.72446	-0.705543	0.117737
8126324	0.00154686	0.000362664	-3.72423	-0.706283	-0.457098	PGC	progastricsin
7948982	0.0015478	0.000362931	3.72401	-0.706978	1.05006	HRASLS2	HRAS like suppressor 2
8129379	0.00155106	0.000363742	3.72335	-0.709088	0.452952	ECHDC1	ethylmalonyl-CoA decarboxylase 1
8117334	0.00155405	0.000364491	-3.72274	-0.711033	-0.395361	HIST1H4A	histone cluster 1, H4a
8152764	0.00155455	0.000364654	3.72261	-0.711456	0.381013	MTSS1	metastasis suppressor 1
8165682	0.00155614	0.000365074	3.72227	-0.712544	0.568568
7894093	0.00155748	0.000365436	3.72197	-0.713482	0.450968
8163948	0.00155877	0.000365785	3.72169	-0.714385	0.246575	RBM18	RNA binding motif protein 18
8050336	0.00156103	0.000366363	-3.72122	-0.715877	-0.262593	E2F6	E2F transcription factor 6
8026548	0.00156494	0.000367327	-3.72045	-0.718362	-0.270866	AP1M1	adaptor related protein complex 1 mu 1 subunit
7919095	0.00156553	0.000367535	-3.72028	-0.718896	-0.34693	NOTCH2	notch 2
8017460	0.00156553	0.000367559	3.72026	-0.71896	0.161683	PTCRA///SMARCD2	pre T-cell antigen receptor alpha///SWI/SNF related, matrix associated, actin dependent regulator of chromatin, subfamily d, member 2
8019316	0.00156859	0.000368324	-3.71964	-0.720925	-0.334143	PYCR1	pyrroline-5-carboxylate reductase 1
7926916	0.00156907	0.000368484	-3.71951	-0.721336	-0.663726	ZEB1	zinc finger E-box binding homeobox 1
7998852	0.00156993	0.000368735	3.71931	-0.72198	0.260614	TCEB2	transcription elongation factor B subunit 2
7911110	0.00157042	0.000368897	3.71918	-0.722395	0.194325
7997427	0.00157294	0.000369535	-3.71867	-0.724028	-0.177031	CMIP	c-Maf inducing protein
8151306	0.00157331	0.00036967	3.71856	-0.724374	0.285938
8124430	0.00157418	0.000369922	-3.71836	-0.725018	-0.281303	HIST1H1D	histone cluster 1, H1d
8102877	0.00157448	0.000370041	3.71826	-0.725321	0.226611	CLGN	calmegin
8180262	0.00157696	0.000370671	3.71776	-0.726929	0.316436	ZNF208	zinc finger protein 208
7987454	0.00157699	0.000370726	3.71771	-0.727069	0.285596	BMF	Bcl2 modifying factor
8139896	0.00157918	0.000371286	3.71727	-0.728498	0.241465	PMS2P9///PMS2P7///PMS2P6///DTX2P1-UPK3BP1-PMS2P11///LOC441259///PMS2///PMS2P3///PMS2P5///PMS2P4///PMS2P1///PMS2P6///PMS2P3///PMS2P2///PMS2P1	PMS1 homolog 2, mismatch repair system component pseudogene 9///PMS1 homolog 2, mismatch repair system component pseudogene 7///PMS1 homolog 2, mismatch repair system component pseudogene 6///DTX2P1-UPK3BP1-PMS2P11 readthrough, transcribed pseudogene///PMS1 homolog 2, mismatch repair system component pseudogene///PMS1 homolog 2, mismatch repair system component///PMS1 homolog 2, mismatch repair system component pseudogene 3///PMS1 homolog 2, mismatch repair system component pseudogene 5///PMS1 homolog 2, mismatch repair system component pseudogene 4///PMS1 homolog 2, mismatch repair system component pseudogene 1///PMS1 homolog 2, mismatch repair system component pseudogene 6///PMS1 homolog 2, mismatch repair system component pseudogene 3///PMS1 homolog 2, mismatch repair system component pseudogene 2///PMS1 homolog 2, mismatch repair system component pseudogene 1
8002533	0.00158042	0.000371625	3.717	-0.729361	0.13191	ZNF23	zinc finger protein 23
8067040	0.0015805	0.000371692	-3.71694	-0.72953	-0.582408	NFATC2///NFATC2	nuclear factor of activated T-cells 2///nuclear factor of activated T-cells 2
8175169	0.00158261	0.000372236	-3.71651	-0.730912	-0.145108	RAP2C	RAP2C, member of RAS oncogene family
7998666	0.0015837	0.00037254	-3.71627	-0.731684	-0.501032	SNORA64///RPS2	small nucleolar RNA, H/ACA box 64///ribosomal protein S2
8140878	0.00158406	0.000372673	3.71616	-0.732022	0.179595	KRIT1	KRIT1, ankyrin repeat containing
7973924	0.00158923	0.000373937	3.71516	-0.735223	0.250613	KIAA0391	KIAA0391
8041179	0.00159126	0.000374461	-3.71474	-0.736547	-0.569751	CLIP4	CAP-Gly domain containing linker protein family member 4
8099326	0.00159246	0.000374792	3.71448	-0.737382	0.253713	SLC2A9	solute carrier family 2 member 9
8105935	0.00159326	0.000375031	-3.71429	-0.737985	-0.893778	LOC441081	POM121 membrane glycoprotein (rat) pseudogene
8144153	0.00159326	0.000375125	-3.71421	-0.738222	-0.403634	NCAPG2	non-SMC condensin II complex subunit G2
8102440	0.00159326	0.000375125	-3.71421	-0.738223	-0.485541	ARSJ	arylsulfatase family member J
8031311	0.00159373	0.000375282	3.71409	-0.738617	0.23442	KIR2DS2///KIR2DL5B///KIR3DL3///KIR2DL5A///KIR3DS1///KIR3DL2///KIR3DL1///KIR2DS5///KIR2DS4///KIR2DS1///KIR2DL4///KIR2DL3///KIR2DL2///KIR2DL1///KIR3DS1///KIR3DL2///KIR3DL1///KIR2DS5///KIR2DS3///KIR2DL1	killer cell immunoglobulin like receptor, two Ig domains and short cytoplasmic tail 2///killer cell immunoglobulin like receptor, two Ig domains and long cytoplasmic tail 5B///killer cell immunoglobulin like receptor, three Ig domains and long cytoplasmic tail 3///killer cell immunoglobulin like receptor, two Ig domains and long cytoplasmic tail 5A///killer cell immunoglobulin like receptor, three Ig domains and short cytoplasmic tail 1///killer cell immunoglobulin like receptor, three Ig domains and long cytoplasmic tail 2///killer cell immunoglobulin like receptor, three Ig domains and long cytoplasmic tail 1///killer cell immunoglobulin like receptor, two Ig domains and short cytoplasmic tail 5///killer cell immunoglobulin like receptor, two Ig domains and short cytoplasmic tail 4///killer cell immunoglobulin like receptor, two Ig domains and short cytoplasmic tail 1///killer cell immunoglobulin like receptor, two Ig domains and long cytoplasmic tail 4///killer cell immunoglobulin like receptor, two Ig domains and long cytoplasmic tail 3///killer cell immunoglobulin like receptor, two Ig domains and long cytoplasmic tail 2///killer cell immunoglobulin like receptor, two Ig domains and long cytoplasmic tail 1///killer cell immunoglobulin like receptor, three Ig domains and short cytoplasmic tail 1///killer cell immunoglobulin like receptor, three Ig domains and long cytoplasmic tail 2///killer cell immunoglobulin like receptor, three Ig domains and long cytoplasmic tail 1///killer cell immunoglobulin like receptor, two Ig domains and short cytoplasmic tail 5///killer cell immunoglobulin like receptor, two Ig domains and short cytoplasmic tail 3///killer cell immunoglobulin like receptor, two Ig domains and long cytoplasmic tail 1
8094778	0.0015942	0.000375441	-3.71397	-0.739017	-0.33135	UCHL1	ubiquitin C-terminal hydrolase L1
7908758	0.00159434	0.000375522	-3.7139	-0.739222	-0.25272	SHISA4	shisa family member 4
8009008	0.00159472	0.000375659	3.71379	-0.739567	0.30991	METTL2A	methyltransferase like 2A
8149104	0.00159593	0.000375993	-3.71353	-0.740407	-1.50961	DEFA6	defensin alpha 6
7912194	0.00160514	0.00037821	3.71178	-0.745964	0.270571
8050993	0.00160758	0.000378833	3.7113	-0.74752	0.200519	CIB4	calcium and integrin binding family member 4
7894202	0.00160964	0.000379384	3.71086	-0.748895	0.545107
7994926	0.00160964	0.000379417	3.71084	-0.748975	0.241831	SNORA30	small nucleolar RNA, H/ACA box 30
8179184	0.00161433	0.000380571	3.70994	-0.751847	0.530948	DDR1	discoidin domain receptor tyrosine kinase 1
8109591	0.00161496	0.000380769	3.70978	-0.752337	0.132153
8138553	0.00161637	0.000381149	-3.70949	-0.753281	-0.860307	FAM126A	family with sequence similarity 126 member A
8080985	0.00161648	0.000381223	3.70943	-0.753465	0.211574
7915801	0.00161648	0.000381272	3.70939	-0.753586	0.217503	POMGNT1	protein O-linked mannose N-acetylglucosaminyltransferase 1 (beta 1,2-)
7946635	0.00161651	0.000381352	3.70933	-0.753785	0.261675	ZBED5	zinc finger BED-type containing 5
7965846	0.00161651	0.000381377	3.70931	-0.753846	0.322636	CCDC53	coiled-coil domain containing 53
7988990	0.00162059	0.000382387	3.70852	-0.756345	0.277316	WDR72	WD repeat domain 72
8098121	0.00162343	0.000383106	3.70796	-0.758122	0.218958	RAPGEF2	Rap guanine nucleotide exchange factor 2
8131475	0.00162371	0.000383221	-3.70788	-0.758406	-0.399873	C1GALT1	core 1 synthase, glycoprotein-N-acetylgalactosamine 3-beta-galactosyltransferase 1
8110916	0.00162447	0.000383449	3.7077	-0.758967	0.288939	LOC442132	golgin A6 family-like 1 pseudogene
8093539	0.00162708	0.000384147	3.70716	-0.760685	0.225328	WHSC1	Wolf-Hirschhorn syndrome candidate 1
8160011	0.00162708	0.000384163	3.70715	-0.760725	0.206964	KIAA2026	KIAA2026
8121734	0.00162955	0.000384796	3.70666	-0.762281	0.415977	ASF1A	anti-silencing function 1A histone chaperone
8138566	0.00163348	0.000385773	-3.7059	-0.764678	-0.581201	IGF2BP3	insulin like growth factor 2 mRNA binding protein 3
7973840	0.00163354	0.000385847	3.70585	-0.764859	0.323526	ARHGAP5	Rho GTPase activating protein 5
8047265	0.00163354	0.000385886	3.70582	-0.764955	0.301941	C2orf69///C2orf47	chromosome 2 open reading frame 69///chromosome 2 open reading frame 47
7895832	0.00163444	0.000386147	3.70562	-0.765593	0.431164
7966183	0.00163774	0.000386975	-3.70498	-0.767618	-0.196196	ALKBH2	alkB homolog 2, alpha-ketoglutarate dependent dioxygenase
8176570	0.00163916	0.00038736	3.70468	-0.768557	0.359391	DUX4	double homeobox 4
7976744	0.00164	0.000387608	3.70449	-0.769161	0.149139	YY1	YY1 transcription factor
8095886	0.00164005	0.000387669	-3.70445	-0.769312	-1.77806	CXCL13	C-X-C motif chemokine ligand 13
7948775	0.0016425	0.000388297	-3.70397	-0.770841	-0.168162	C11orf98///LBHD1	chromosome 11 open reading frame 98///LBH domain containing 1
7914021	0.00164337	0.000388592	3.70374	-0.771559	0.402003	SLC9A1	solute carrier family 9 member A1
8094101	0.00164337	0.000388603	-3.70373	-0.771586	-0.294202	CPZ	carboxypeptidase Z
8130013	0.00164369	0.000388728	3.70364	-0.771888	0.18619	EPM2A	epilepsy, progressive myoclonus type 2A, Lafora disease (laforin)
7925851	0.00164378	0.000388799	3.70358	-0.772063	0.173998	WDR37	WD repeat domain 37
8064471	0.00164381	0.000388855	-3.70354	-0.772198	-0.65996	SIRPB1	signal regulatory protein beta 1
8170921	0.00164883	0.000390091	-3.7026	-0.775197	-0.36034	PLXNA3	plexin A3
7992737	0.00164915	0.000390218	3.7025	-0.775505	0.174168	FLYWCH2	FLYWCH family member 2
7955211	0.00165095	0.000390692	3.70214	-0.776653	0.406384	DNAJC22	DnaJ heat shock protein family (Hsp40) member C22
7895913	0.00165112	0.000390784	-3.70207	-0.776874	-0.319112
7968411	0.00165157	0.000390939	-3.70195	-0.777248	-0.213065	EEF1DP3	eukaryotic translation elongation factor 1 delta pseudogene 3
8084284	0.0016525	0.000391209	3.70174	-0.777902	0.240697	HTR3E	5-hydroxytryptamine receptor 3E
8147123	0.00165347	0.000391487	3.70153	-0.778574	0.21875	CA3	carbonic anhydrase 3
7987526	0.00165352	0.000391549	3.70149	-0.778723	0.350802	C15orf57	chromosome 15 open reading frame 57
8087746	0.00165719	0.000392469	3.70079	-0.780941	0.196791
7977454	0.00166166	0.000393576	-3.69995	-0.783602	-0.157162	POTEF///POTEM///POTEE///POTEKP	POTE ankyrin domain family member F///POTE ankyrin domain family member M///POTE ankyrin domain family member E///POTE ankyrin domain family member K, pseudogene
8138922	0.00166327	0.00039401	-3.69962	-0.784642	-0.361968	KBTBD2	kelch repeat and BTB domain containing 2
7937772	0.00166344	0.0003941	-3.69956	-0.784858	-0.519693
7951437	0.00166417	0.000394321	-3.69939	-0.785388	-0.399389	GUCY1A2	guanylate cyclase 1 soluble subunit alpha 2
7957536	0.0016659	0.000394782	3.69904	-0.786492	0.310556
7897559	0.00166769	0.000395296	3.69865	-0.787723	0.177003
7909990	0.00166769	0.000395306	3.69865	-0.787747	0.34865	LOC100287934///LOC100287497	uncharacterized LOC100287934///septin 7 pseudogene
8165309	0.0016694	0.000395761	-3.6983	-0.788834	-0.287789	EDF1	endothelial differentiation related factor 1
8138277	0.00166943	0.000395819	3.69826	-0.788972	0.242437	VWDE	von Willebrand factor D and EGF domains
8022404	0.00166991	0.000395984	3.69814	-0.789365	0.338309	FAM210A	family with sequence similarity 210 member A
7952132	0.00166993	0.000396039	3.6981	-0.789497	0.357077	SLC37A4	solute carrier family 37 member 4
8025895	0.00167032	0.000396182	3.69799	-0.789837	0.163142	PRKCSH	protein kinase C substrate 80K-H
7963698	0.00167085	0.000396357	3.69786	-0.790254	0.189926	ATF7	activating transcription factor 7
7911178	0.00167217	0.00039672	-3.69758	-0.791119	-0.931061	NLRP3	NLR family pyrin domain containing 3
7909127	0.00167228	0.000396814	3.69751	-0.791345	0.876313	MFSD4A	major facilitator superfamily domain containing 4A
7950933	0.00167228	0.000396847	-3.69749	-0.791422	-0.518809	NOX4	NADPH oxidase 4
7895846	0.00167271	0.000397	3.69737	-0.791787	0.410625
7894366	0.00167568	0.000397755	-3.69681	-0.793581	-0.315017
7978285	0.00167594	0.000397866	-3.69673	-0.793846	-0.450988	ADCY4	adenylate cyclase 4
8068551	0.00167742	0.000398268	3.69643	-0.794798	0.174794	DYRK1A	dual specificity tyrosine phosphorylation regulated kinase 1A
7995017	0.00167986	0.000398899	-3.69595	-0.796295	-0.18136	STX4	syntaxin 4
7960365	0.00168021	0.000399032	3.69586	-0.79661	0.71457	CRACR2A	calcium release activated channel regulator 2A
7899057	0.00168616	0.000400495	3.69477	-0.800068	0.173176	MTFR1L	mitochondrial fission regulator 1 like
8034806	0.00169128	0.000401763	-3.69382	-0.803054	-0.2364	DDX39A	DEAD-box helicase 39A
8059158	0.00169465	0.000402615	-3.69319	-0.805056	-0.349239	GLB1L	galactosidase beta 1 like
7918449	0.00169502	0.000402753	-3.69309	-0.805378	-0.368344	KCNA2	potassium voltage-gated channel subfamily A member 2
7999315	0.00169549	0.000402916	3.69297	-0.805762	0.154899
8038695	0.00169556	0.000402985	-3.69292	-0.805922	-0.989884	KLK7	kallikrein related peptidase 7
7923635	0.00169772	0.000403549	3.6925	-0.807244	0.5462	PLEKHA6	pleckstrin homology domain containing A6
8137437	0.0016984	0.000403778	3.69234	-0.807779	0.16578	GALNTL5	polypeptide N-acetylgalactosaminyltransferase-like 5
8158372	0.0016984	0.000403811	-3.69231	-0.807857	-0.253486	SET	SET nuclear proto-oncogene
8114812	0.00170151	0.000404602	3.69173	-0.809706	0.213627
8127989	0.00170652	0.000405846	-3.69081	-0.812607	-0.43474	SNORD50B	small nucleolar RNA, C/D box 50B
7896541	0.00170788	0.000406221	-3.69054	-0.813478	-0.127114
7918188	0.00170819	0.000406345	3.69045	-0.813767	0.484522	SLC25A24	solute carrier family 25 member 24
7989768	0.00170836	0.000406436	-3.69038	-0.813979	-0.422771
8165486	0.00170956	0.000406773	3.69013	-0.814763	0.200367	TMEM203	transmembrane protein 203
8152828	0.00171082	0.000407126	-3.68988	-0.815581	-0.49157	GSDMC	gasdermin C
7991661	0.00171559	0.000408313	-3.68901	-0.81833	-0.382802
8105318	0.00171945	0.000409314	3.68828	-0.820645	0.208627	NDUFS4	NADH:ubiquinone oxidoreductase subunit S4
7973894	0.00171945	0.000409335	3.68826	-0.820693	0.167041
8104998	0.00171945	0.000409387	3.68823	-0.820812	0.217329	WDR70	WD repeat domain 70
7967463	0.00172018	0.00040961	-3.68806	-0.821328	-0.248383	RILPL1	Rab interacting lysosomal protein like 1
8178324	0.00172108	0.000409877	3.68787	-0.821943	0.249254	ZNRD1ASP	zinc ribbon domain containing 1 antisense, pseudogene
7983512	0.00172636	0.000411186	3.68692	-0.824954	0.411965	SQRDL	sulfide quinone reductase-like (yeast)
8046084	0.00172675	0.000411332	-3.68681	-0.82529	-0.291556
8052735	0.00173279	0.000412821	-3.68574	-0.828704	-0.298145	CNRIP1	cannabinoid receptor interacting protein 1
8029831	0.00173445	0.00041327	-3.68541	-0.82973	-0.280334	CALM3///CALM3	calmodulin 3///calmodulin 3
8100791	0.00173645	0.000413798	3.68503	-0.830936	0.218071	UGT2A2///UGT2A1	UDP glucuronosyltransferase family 2 member A2///UDP glucuronosyltransferase family 2 member A1 complex locus
7894226	0.0017365	0.000413862	3.68499	-0.831081	0.307622
7936028	0.00173937	0.000414599	-3.68446	-0.832762	-0.186279	ACTR1A	ARP1 actin-related protein 1 homolog A, centractin alpha
8178955	0.00173962	0.000414763	-3.68434	-0.833137	-0.354047	RGL2	ral guanine nucleotide dissociation stimulator like 2
8180144	0.00173962	0.000414763	-3.68434	-0.833137	-0.354047	RGL2	ral guanine nucleotide dissociation stimulator like 2
7993622	0.00174088	0.000415115	-3.68408	-0.833937	-0.26349	ITPRIPL2	inositol 1,4,5-trisphosphate receptor interacting protein like 2
7911529	0.0017418	0.000415389	-3.68389	-0.83456	-0.385976	MXRA8	matrix remodeling associated 8
8130867	0.00174271	0.000415658	-3.68369	-0.835171	-1.21997	THBS2	thrombospondin 2
7952069	0.00174282	0.000415782	3.68361	-0.835452	0.359067	IFT46	intraflagellar transport 46
7896617	0.00174282	0.000415788	3.6836	-0.835467	0.293996
7997904	0.00174987	0.000417523	3.68236	-0.839399	0.508581
8016266	0.00175009	0.00041771	3.68223	-0.839823	0.149033	KANSL1	KAT8 regulatory NSL complex subunit 1
8049199	0.00175009	0.000417719	3.68222	-0.839843	0.191485	GIGYF2	GRB10 interacting GYF protein 2
7939434	0.00175009	0.000417734	3.68221	-0.839876	0.164427	TTC17	tetratricopeptide repeat domain 17
8132097	0.00175136	0.000418088	-3.68196	-0.840677	-0.248008	INMT-FAM188B///FAM188B	INMT-FAM188B readthrough (NMD candidate)///family with sequence similarity 188 member B
7894934	0.00175183	0.000418253	3.68184	-0.84105	0.487537
8140579	0.0017536	0.000418742	-3.68149	-0.842154	-0.613606	CACNA2D1	calcium voltage-gated channel auxiliary subunit alpha2delta 1
7935474	0.0017536	0.000418783	-3.68146	-0.842245	-0.149599	MMS19	MMS19 homolog, cytosolic iron-sulfur assembly component
7995776	0.00175365	0.000418872	3.6814	-0.842446	0.259077	MT3	metallothionein 3
8086880	0.00175365	0.0004189	-3.68138	-0.842509	-0.3582	CDC25A	cell division cycle 25A
8054377	0.00175606	0.000419528	-3.68093	-0.843925	-0.48241	FHL2	four and a half LIM domains 2
8135392	0.00175736	0.000419891	3.68067	-0.84474	0.294295	HBP1	HMG-box transcription factor 1
8160332	0.00175844	0.000420201	3.68045	-0.845438	0.538481	MLLT3	MLLT3, super elongation complex subunit
7981972	0.00175865	0.000420309	3.68038	-0.84568	0.248338	SNORD116-12	small nucleolar RNA, C/D box 116-12
7973865	0.00175865	0.000420359	-3.68034	-0.845793	-0.28541
8022418	0.00176028	0.000420801	3.68003	-0.846785	0.269073
7894643	0.00176308	0.000421522	3.67951	-0.848403	0.280643
7906900	0.00176315	0.000421594	-3.67946	-0.848563	-0.925086	DDR2	discoidin domain receptor tyrosine kinase 2
8038747	0.00176648	0.000422443	-3.67886	-0.850464	-0.267668	KLK12	kallikrein related peptidase 12
7896724	0.0017692	0.000423145	-3.67837	-0.852032	-1.64308
8003639	0.00177195	0.000423858	-3.67787	-0.85362	-0.14302	WDR81	WD repeat domain 81
8019463	0.00177481	0.000424594	-3.67735	-0.855259	-0.157364	CSNK1D	casein kinase 1 delta
8174670	0.00177516	0.000424732	3.67725	-0.855566	0.213102	KIAA1210	KIAA1210
7896260	0.00177756	0.00042536	3.67681	-0.856962	0.347878
8069332	0.00178017	0.000426038	3.67633	-0.858465	0.175312	MCM3AP-AS1	MCM3AP antisense RNA 1
7942914	0.00178154	0.000426419	3.67607	-0.85931	0.219063	EED	embryonic ectoderm development
7960143	0.00178212	0.000426612	3.67593	-0.859736	0.238622	ZNF84	zinc finger protein 84
7896447	0.00178222	0.000426688	-3.67588	-0.859906	-0.427984
7960320	0.00178283	0.000426887	3.67574	-0.860346	0.299263	DCP1B	decapping mRNA 1B
8123800	0.00178331	0.000427058	3.67562	-0.860722	0.354737
7981525	0.00178948	0.000428589	-3.67455	-0.864102	-0.20286	CDCA4	cell division cycle associated 4
8122909	0.00179529	0.000430034	3.67355	-0.867281	0.119605	SCAF8	SR-related CTD associated factor 8
8085486	0.00179532	0.000430095	-3.6735	-0.867415	-0.215021	XPC	XPC complex subunit, DNA damage recognition and repair factor
8146388	0.00179977	0.000431215	3.67273	-0.869871	0.22199	FLJ46365	uncharacterized LOC401459
8052916	0.00179988	0.000431296	3.67267	-0.870048	0.255724	CD207	CD207 molecule
7895188	0.00180208	0.000431886	-3.67226	-0.871338	-0.508838
7940582	0.00180208	0.000431973	-3.6722	-0.871529	-0.584464	BEST1	bestrophin 1
7975607	0.00180208	0.000431984	3.67219	-0.871553	0.294334	ACOT4	acyl-CoA thioesterase 4
8166072	0.001805	0.00043274	-3.67167	-0.873204	-0.194622	TMSB4Y///TMSB4XP6///TMSB4XP2///TMSB4XP1///TMSB4X	thymosin beta 4, Y-linked///thymosin beta 4, X-linked pseudogene 6///thymosin beta 4, X-linked pseudogene 2///thymosin beta 4, X-linked pseudogene 1///thymosin beta 4, X-linked
7894648	0.00180552	0.00043292	3.67155	-0.873595	0.301423
7930861	0.00180597	0.000433081	3.67144	-0.873946	0.222668	CASC2	cancer susceptibility candidate 2 (non-protein coding)
8129573	0.00180644	0.000433247	-3.67132	-0.874309	-0.661156	MOXD1	monooxygenase DBH like 1
7906305	0.00180763	0.000433587	3.67109	-0.87505	0.301022
8153903	0.0018082	0.000433779	3.67096	-0.875467	0.206664	RPL8	ribosomal protein L8
8031550	0.00181132	0.000434582	3.6704	-0.877213	0.265561	EPN1	epsin 1
7975799	0.00182042	0.00043682	3.66887	-0.882062	0.577429	FLVCR2	feline leukemia virus subgroup C cellular receptor family member 2
7970329	0.00182081	0.000436967	3.66877	-0.882381	0.310321	GAS6	growth arrest specific 6
7895026	0.00182403	0.000437795	-3.6682	-0.884167	-0.539928
8094550	0.00182464	0.000437997	3.66806	-0.884602	0.80183	C4orf19	chromosome 4 open reading frame 19
8008969	0.001834	0.000440299	-3.6665	-0.889551	-0.271145	TBX2	T-box 2
8121223	0.00183727	0.000441139	3.66593	-0.891352	0.171631
8166096	0.00183812	0.000441398	3.66575	-0.891905	0.254937	TCEANC	transcription elongation factor A N-terminal and central domain containing
8105013	0.00184075	0.000442084	-3.66529	-0.893372	-0.53961	EGFLAM	EGF like, fibronectin type III and laminin G domains
8117241	0.00184386	0.000442889	3.66474	-0.895087	0.206601
7934278	0.00185547	0.000445733	-3.66283	-0.90113	-0.620133	P4HA1///P4HA1	prolyl 4-hydroxylase subunit alpha 1///prolyl 4-hydroxylase subunit alpha 1
8168553	0.00185729	0.000446226	3.6625	-0.902174	0.163358
7957530	0.00185741	0.00044631	3.66244	-0.902351	0.326887	LOC400590	uncharacterized LOC400590
7954701	0.00186034	0.000447069	3.66193	-0.903955	0.211568	ETFBKMT	electron transfer flavoprotein beta subunit lysine methyltransferase
7922121	0.00186442	0.000448107	3.66124	-0.906143	0.315558	ANKRD36BP1	ankyrin repeat domain 36B pseudogene 1
8008170	0.00186823	0.00044908	-3.66059	-0.90819	-0.315595
8161509	0.00186856	0.000449214	3.6605	-0.908473	0.352669	FRG1JP///LOC283788	FSHD region gene 1 family member J, pseudogene///FSHD region gene 1 pseudogene
8063043	0.00187161	0.000450004	-3.65997	-0.910132	-0.255142	UBE2C	ubiquitin conjugating enzyme E2 C
7963261	0.00187177	0.000450098	3.65991	-0.910327	0.248682
8023528	0.00187319	0.000450496	-3.65965	-0.911163	-0.571897	ALPK2	alpha kinase 2
8127544	0.00187482	0.000450944	-3.65935	-0.912101	-0.257993
7893796	0.00187563	0.000451195	3.65918	-0.912626	0.453865
8097288	0.00187652	0.000451466	-3.659	-0.913193	-0.707165	FAT4	FAT atypical cadherin 4
8131581	0.00187972	0.000452292	3.65845	-0.914918	0.441358
8170247	0.00188383	0.000453386	3.65773	-0.917197	0.286177	SPANXA2-OT1	SPANXA2 overlapping transcript 1
7980477	0.00188383	0.000453395	3.65773	-0.917215	0.415068
8012581	0.00188661	0.000454121	3.65725	-0.918726	0.217978	STX8	syntaxin 8
8036420	0.00188987	0.000454962	3.65669	-0.920473	0.200667	ZFP30	ZFP30 zinc finger protein
7895847	0.00189926	0.00045728	-3.65517	-0.925268	-0.263005
7981824	0.00190229	0.000458066	3.65465	-0.926888	0.255419	CYFIP1	cytoplasmic FMR1 interacting protein 1
7954356	0.00190758	0.000459397	-3.65379	-0.929627	-0.495758	SLCO1B1	solute carrier organic anion transporter family member 1B1
8155214	0.00190811	0.000459582	-3.65366	-0.930007	-0.495414	MELK	maternal embryonic leucine zipper kinase
7915861	0.00190928	0.000459954	-3.65342	-0.930771	-0.198528	MOB3C	MOB kinase activator 3C
7978911	0.00190928	0.00045998	3.65341	-0.930823	0.183917	LINC01588	long intergenic non-protein coding RNA 1588
7963770	0.00190979	0.000460161	-3.65329	-0.931195	-0.869791	GPR84	G protein-coupled receptor 84
7970735	0.0019104	0.000460364	-3.65315	-0.931611	-0.23623
8050557	0.00191119	0.000460651	-3.65297	-0.932199	-0.310931	SDC1	syndecan 1
8036913	0.00191119	0.000460669	3.65296	-0.932237	0.325285	BLVRB	biliverdin reductase B
8067279	0.00191484	0.000461606	3.65235	-0.934154	0.248096	CTSZ	cathepsin Z
7975455	0.00191748	0.000462301	-3.6519	-0.935573	-0.304382
8103892	0.00191768	0.000462408	3.65183	-0.935791	0.210934
8107200	0.0019231	0.000463772	3.65094	-0.938571	0.139243	RAB9BP1	RAB9B, member RAS oncogene family pseudogene 1
8018786	0.00192496	0.000464278	-3.65062	-0.9396	-0.296897	MXRA7	matrix remodeling associated 7
8167152	0.00192825	0.00046513	3.65007	-0.94133	0.154267	ZNF157	zinc finger protein 157
8109438	0.00193221	0.000466143	-3.64941	-0.943383	-0.155665	LARP1	La ribonucleoprotein domain family member 1
7921031	0.00193472	0.000466806	3.64899	-0.944722	0.50772
7913883	0.00193987	0.000468107	3.64815	-0.94735	0.439227	PAFAH2	platelet activating factor acetylhydrolase 2
7997940	0.00194122	0.000468493	-3.64791	-0.948127	-0.597428	SNORD68///RPL13	small nucleolar RNA, C/D box 68///ribosomal protein L13
7927155	0.00194162	0.000468646	3.64781	-0.948436	0.235476	FXYD4	FXYD domain containing ion transport regulator 4
8024582	0.00194303	0.000469046	-3.64755	-0.949239	-0.355306	S1PR4	sphingosine-1-phosphate receptor 4
7936050	0.00194426	0.000469431	3.64731	-0.950013	0.191743	CYP17A1	cytochrome P450 family 17 subfamily A member 1
8088952	0.00194426	0.000469458	-3.64729	-0.950069	-0.771547
7985932	0.0019581	0.00047286	3.64512	-0.95688	0.270235
8019563	0.00196117	0.00047366	3.64462	-0.958476	0.362946	MGC70870	C-terminal binding protein 2 pseudogene
7973101	0.00196503	0.000474651	-3.64399	-0.960447	-0.676359	RNASE6	ribonuclease A family member k6
7895928	0.00196588	0.000474915	3.64382	-0.960972	0.293398
8075276	0.00196837	0.000475577	3.6434	-0.962285	0.149879	ZMAT5	zinc finger matrin-type 5
7893288	0.0019768	0.000477673	3.64208	-0.966434	0.443771
8130211	0.00197761	0.000477927	-3.64192	-0.966936	-0.466769	SYNE1	spectrin repeat containing nuclear envelope protein 1
8020149	0.00197831	0.000478158	-3.64178	-0.967391	-0.292427	NAPG	NSF attachment protein gamma
8137596	0.0019784	0.000478256	3.64172	-0.967584	0.197079	UBE3C	ubiquitin protein ligase E3C
7904500	0.0019784	0.000478297	3.64169	-0.967666	0.273968	NBPF25P///NBPF19///NBPF20///NBPF10///NBPF8///NBPF9///NBPF15///NBPF11///NBPF12///NBPF3///NBPF1///NBPF14	neuroblastoma breakpoint family member 25, pseudogene///neuroblastoma breakpoint family member 19///neuroblastoma breakpoint family member 20///neuroblastoma breakpoint family member 10///neuroblastoma breakpoint family member 8///neuroblastoma breakpoint family member 9///neuroblastoma breakpoint family member 15///neuroblastoma breakpoint family member 11///neuroblastoma breakpoint family member 12///neuroblastoma breakpoint family member 3///neuroblastoma breakpoint family member 1///neuroblastoma breakpoint family member 14
7963750	0.00197844	0.000478367	3.64165	-0.967802	0.425213	CBX5	chromobox 5
8071823	0.00197851	0.000478495	-3.64157	-0.968055	-0.16199	CABIN1	calcineurin binding protein 1
8030128	0.00197851	0.000478502	-3.64156	-0.968069	-0.561002	PPP1R15A	protein phosphatase 1 regulatory subunit 15A
7991182	0.00198127	0.000479229	3.64111	-0.969501	0.293958
7898549	0.00198341	0.000479806	-3.64075	-0.970637	-0.288492	MRTO4	MRT4 homolog, ribosome maturation factor
8112476	0.00198399	0.000480006	-3.64062	-0.97103	-0.771551	LOC441081	POM121 membrane glycoprotein (rat) pseudogene
8127364	0.00198438	0.000480162	3.64052	-0.971336	0.30727
8102247	0.00198453	0.000480258	3.64046	-0.971524	0.320475	RPL34-AS1	RPL34 antisense RNA 1 (head to head)
8012949	0.00199189	0.000482098	-3.63931	-0.975131	-0.589719	CDRT1///FBXW10	CMT1A duplicated region transcript 1///F-box and WD repeat domain containing 10
8122261	0.00199201	0.000482188	-3.63926	-0.975307	-0.242265
7961865	0.00199224	0.000482303	3.63919	-0.975533	0.345701	KRAS	KRAS proto-oncogene, GTPase
8173381	0.00199442	0.000482931	3.6388	-0.97676	0.161612	TEX11	testis expressed 11
8030321	0.00199442	0.000482951	-3.63878	-0.976799	-0.166587	ALDH16A1	aldehyde dehydrogenase 16 family member A1
8127087	0.00199623	0.00048345	3.63847	-0.977773	0.219414	GSTA3	glutathione S-transferase alpha 3
7895237	0.00199645	0.000483583	-3.63839	-0.978033	-0.232005
7958200	0.00199645	0.000483623	-3.63837	-0.978111	-0.229612	EID3	EP300 interacting inhibitor of differentiation 3
8040430	0.00199984	0.000484503	-3.63782	-0.979826	-0.753157	VSNL1	visinin like 1
7902398	0.00200268	0.000485252	3.63736	-0.981281	0.387833	SNORD45A	small nucleolar RNA, C/D box 45A
7898483	0.00200627	0.000486181	3.63678	-0.983087	0.322108	ARHGEF10L	Rho guanine nucleotide exchange factor 10 like
7914917	0.00201252	0.000487757	-3.63581	-0.986139	-0.245532	LSM10	LSM10, U7 small nuclear RNA associated
8089295	0.00201434	0.000488258	-3.6355	-0.987106	-0.351225
7971373	0.00201475	0.000488419	-3.6354	-0.987417	-0.444056	TPT1	tumor protein, translationally-controlled 1
8029029	0.00201537	0.000488631	3.63527	-0.987826	0.162505	HNRNPUL1	heterogeneous nuclear ribonucleoprotein U like 1
7969143	0.00201903	0.000489578	3.63469	-0.989653	0.21118
7918825	0.00201949	0.000489751	3.63458	-0.989986	0.154567	CSDE1	cold shock domain containing E1
8128650	0.00201951	0.000489815	-3.63454	-0.990109	-0.246776	SEC63	SEC63 homolog, protein translocation regulator
7995258	0.0020223	0.000490554	-3.63409	-0.991532	-0.533124	ZNF267	zinc finger protein 267
7953723	0.00202536	0.000491409	-3.63356	-0.993174	-0.791705	CLEC4A	C-type lectin domain family 4 member A
7924166	0.00202536	0.000491417	-3.63356	-0.993188	-0.281849	BATF3	basic leucine zipper ATF-like transcription factor 3
8125545	0.00202747	0.000491989	-3.63321	-0.994287	-0.561871	HLA-DOA	major histocompatibility complex, class II, DO alpha
7998542	0.00202759	0.00049208	-3.63315	-0.99446	-0.202495	IFT140///IFT140	intraflagellar transport 140///intraflagellar transport 140
7974587	0.00203047	0.000492841	3.63269	-0.995917	0.284438	ACTR10	actin-related protein 10 homolog
7955887	0.00203248	0.000493389	3.63236	-0.996966	0.190702	HOXC5	homeobox C5
8171481	0.00203731	0.000494623	-3.6316	-0.999321	-0.176306	AP1S2	adaptor related protein complex 1 sigma 2 subunit
7896534	0.00203891	0.000495073	3.63133	-1.00018	0.340649
8164215	0.00204346	0.000496269	-3.6306	-1.00246	-0.334857	SNORA65	small nucleolar RNA, H/ACA box 65
8071332	0.00204346	0.000496301	-3.63059	-1.00251	-0.296494	RANBP1	RAN binding protein 1
7892564	0.00204897	0.0004977	3.62974	-1.00517	0.261144
7892634	0.00204972	0.000497943	-3.62959	-1.00563	-0.373807
8090889	0.00205605	0.000499543	3.62863	-1.00866	0.185145
8028233	0.00205898	0.000500318	3.62816	-1.01012	0.251822	HKR1///HKR1	HKR1, GLI-Kruppel zinc finger family member///HKR1, GLI-Kruppel zinc finger family member
7903183	0.00206245	0.000501222	3.62762	-1.01182	0.22117
8180394	0.00206845	0.000502742	3.62671	-1.01467	0.228144	POLR2M	RNA polymerase II subunit M
8131803	0.00206864	0.00050285	-3.62664	-1.01488	-1.88818	IL6	interleukin 6
8059028	0.0020702	0.000503332	3.62635	-1.01578	0.15232	CFAP65	cilia and flagella associated protein 65
8002992	0.0020702	0.000503355	-3.62634	-1.01582	-0.242279	C16orf46	chromosome 16 open reading frame 46
7932867	0.00207095	0.0005036	-3.62619	-1.01628	-0.348368	ZNF438///ZNF438	zinc finger protein 438///zinc finger protein 438
8045581	0.00207159	0.000503817	3.62606	-1.01669	0.168408	PABPC1P2	poly(A) binding protein cytoplasmic 1 pseudogene 2
7904486	0.00207383	0.000504425	3.6257	-1.01783	0.292741	NBPF25P///NBPF19///NBPF20///NBPF10///NBPF8///NBPF9///NBPF15///NBPF11///NBPF12///NBPF3///NBPF1///NBPF14	neuroblastoma breakpoint family member 25, pseudogene///neuroblastoma breakpoint family member 19///neuroblastoma breakpoint family member 20///neuroblastoma breakpoint family member 10///neuroblastoma breakpoint family member 8///neuroblastoma breakpoint family member 9///neuroblastoma breakpoint family member 15///neuroblastoma breakpoint family member 11///neuroblastoma breakpoint family member 12///neuroblastoma breakpoint family member 3///neuroblastoma breakpoint family member 1///neuroblastoma breakpoint family member 14
7896652	0.00208065	0.000506145	-3.62467	-1.02104	-0.199207
7966332	0.00208075	0.000506232	3.62462	-1.0212	0.200586	VPS29	VPS29, retromer complex component
7938348	0.00208523	0.000507386	3.62394	-1.02334	0.328368	WEE1	WEE1 G2 checkpoint kinase
7982876	0.00208667	0.000507799	-3.62369	-1.02411	-0.289196
8087778	0.00208833	0.000508265	3.62342	-1.02497	0.256618
8051670	0.00209324	0.000509524	3.62267	-1.02731	0.219148	SOS1	SOS Ras/Rac guanine nucleotide exchange factor 1
7961489	0.00209883	0.000510946	3.62183	-1.02994	0.283685	WBP11	WW domain binding protein 11
7922908	0.00209887	0.00051102	3.62179	-1.03007	0.184519
8117522	0.00210061	0.000511508	3.6215	-1.03097	0.232254	ABT1	activator of basal transcription 1
8133110	0.00210269	0.000512076	-3.62117	-1.03202	-0.355752
7988601	0.00210373	0.000512393	3.62098	-1.0326	0.203162
8025990	0.00210653	0.000513138	3.62054	-1.03397	0.137503
8152355	0.00210954	0.000513935	3.62007	-1.03543	0.360967	SYBU	syntabulin
8173437	0.00211012	0.000514141	-3.61995	-1.03581	-0.340003	CXorf65	chromosome X open reading frame 65
7895849	0.00211145	0.000514528	-3.61973	-1.03652	-0.478398
7960544	0.0021143	0.000515286	-3.61928	-1.03791	-0.528693	VAMP1	vesicle associated membrane protein 1
8042086	0.00211552	0.000515648	-3.61907	-1.03857	-0.242164	VRK2	vaccinia related kinase 2
8125687	0.00211842	0.000516416	-3.61862	-1.03997	-0.31956	RGL2	ral guanine nucleotide dissociation stimulator like 2
8177725	0.00212144	0.000517281	-3.61812	-1.04155	-0.179144	HLA-H///HLA-G///HLA-C///HLA-A///HLA-A	major histocompatibility complex, class I, H (pseudogene)///major histocompatibility complex, class I, G///major histocompatibility complex, class I, C///major histocompatibility complex, class I, A///major histocompatibility complex, class I, A
8179034	0.00212144	0.000517281	-3.61812	-1.04155	-0.179144	HLA-H///HLA-G///HLA-C///HLA-A///HLA-A	major histocompatibility complex, class I, H (pseudogene)///major histocompatibility complex, class I, G///major histocompatibility complex, class I, C///major histocompatibility complex, class I, A///major histocompatibility complex, class I, A
8017675	0.00212381	0.000517922	-3.61774	-1.04272	-0.25418	PLEKHM1P1///PLEKHM1	pleckstrin homology and RUN domain containing M1 pseudogene 1///pleckstrin homology and RUN domain containing M1
8024660	0.00212883	0.000519212	3.61699	-1.04506	0.159257	HMG20B	high mobility group 20B
7985765	0.00213398	0.000520532	3.61623	-1.04746	0.177759	MIR7-2	microRNA 7-2
7941761	0.00213403	0.000520609	-3.61618	-1.0476	-0.467015	RHOD	ras homolog family member D
7948320	0.00213424	0.000520724	3.61612	-1.0478	0.129744
8031908	0.00214225	0.000522741	3.61495	-1.05145	0.175051	ZSCAN22	zinc finger and SCAN domain containing 22
8114119	0.00214239	0.00052284	3.61489	-1.05163	0.175343	FSTL4	follistatin like 4
8171295	0.00214286	0.00052302	3.61479	-1.05195	0.242991
7984538	0.00214326	0.000523181	3.6147	-1.05224	0.244597
7904976	0.00214539	0.000523765	3.61436	-1.05329	0.307441	NBPF25P///NBPF19///NBPF20///NBPF10///NBPF8///NBPF9///NBPF15///NBPF11///NBPF12///NBPF3///NBPF1///NBPF14	neuroblastoma breakpoint family member 25, pseudogene///neuroblastoma breakpoint family member 19///neuroblastoma breakpoint family member 20///neuroblastoma breakpoint family member 10///neuroblastoma breakpoint family member 8///neuroblastoma breakpoint family member 9///neuroblastoma breakpoint family member 15///neuroblastoma breakpoint family member 11///neuroblastoma breakpoint family member 12///neuroblastoma breakpoint family member 3///neuroblastoma breakpoint family member 1///neuroblastoma breakpoint family member 14
8064637	0.00214623	0.000524035	-3.61421	-1.05378	-0.435367	C20orf194	chromosome 20 open reading frame 194
8082380	0.00214742	0.000524432	-3.61398	-1.05449	-0.340119	ABTB1	ankyrin repeat and BTB domain containing 1
8012004	0.00214742	0.000524456	3.61396	-1.05453	0.207721	MIR195///LOC284112	microRNA 195///uncharacterized LOC284112
7954752	0.00215019	0.000525197	3.61354	-1.05587	0.257794	DNM1L	dynamin 1 like
8043131	0.00215299	0.000525945	3.61311	-1.05721	0.172513	ELMOD3	ELMO domain containing 3
8094278	0.00215344	0.00052612	-3.61301	-1.05752	-0.452261	NCAPG	non-SMC condensin I complex subunit G
8142540	0.00215553	0.000526695	-3.61268	-1.05855	-0.409319	FAM3C	family with sequence similarity 3 member C
8026217	0.00215696	0.00052711	3.61244	-1.05929	0.303271	CC2D1A	coiled-coil and C2 domain containing 1A
8044049	0.00215854	0.000527562	-3.61218	-1.0601	-1.10904	IL18RAP	interleukin 18 receptor accessory protein
7940857	0.00216087	0.000528195	-3.61182	-1.06123	-0.242337	STIP1	stress induced phosphoprotein 1
8125204	0.00216608	0.000529664	3.61098	-1.06385	0.213998	NELFE	negative elongation factor complex member E
8178686	0.00216608	0.000529664	3.61098	-1.06385	0.213998	NELFE	negative elongation factor complex member E
8179913	0.00216608	0.000529664	3.61098	-1.06385	0.213998	NELFE	negative elongation factor complex member E
7966122	0.00216761	0.000530103	-3.61073	-1.06463	-0.604836	TMEM119	transmembrane protein 119
7973298	0.0021684	0.000530363	-3.61058	-1.06509	-0.203653	MGC40069///TRAV8-3	uncharacterized protein MGC40069///T cell receptor alpha variable 8-3
8106475	0.00216866	0.00053049	-3.61051	-1.06532	-0.159257
7991846	0.00217101	0.000531132	3.61015	-1.06646	0.311344	DECR2	2,4-dienoyl-CoA reductase 2, peroxisomal
7906372	0.00217728	0.00053273	3.60924	-1.06929	0.233284	OR10Z1	olfactory receptor family 10 subfamily Z member 1
7915331	0.00218085	0.00053367	-3.60871	-1.07095	-0.247757
7939569	0.00218488	0.000534721	3.60811	-1.0728	0.139954	PRDM11	PR/SET domain 11
7896499	0.00218797	0.000535543	3.60765	-1.07425	0.520739
7998002	0.00219099	0.000536348	-3.6072	-1.07567	-0.255749	ZNF276	zinc finger protein 276
8067978	0.00219559	0.00053754	-3.60653	-1.07776	-0.208889	PPIAP30///PPIAL4C///PPIAL4A///PPIAL4G///PPIA	peptidylprolyl isomerase A pseudogene 30///peptidylprolyl isomerase A like 4C///peptidylprolyl isomerase A like 4A///peptidylprolyl isomerase A like 4G///peptidylprolyl isomerase A
8038933	0.00219665	0.000537867	3.60634	-1.07833	0.283348	ZNF614	zinc finger protein 614
8084100	0.00219901	0.000538511	-3.60598	-1.07946	-0.343926	USP13	ubiquitin specific peptidase 13 (isopeptidase T-3)
8101065	0.00220336	0.000539667	3.60533	-1.08148	0.208394	PPEF2	protein phosphatase with EF-hand domain 2
8021245	0.00220336	0.000539709	-3.60531	-1.08155	-0.709132	DCC	DCC netrin 1 receptor
7935169	0.0022115	0.000541769	3.60416	-1.08514	0.320538	CYP2C8	cytochrome P450 family 2 subfamily C member 8
7904742	0.00221287	0.000542171	-3.60393	-1.08584	-0.346253	LIX1L	limb and CNS expressed 1 like
8073733	0.0022178	0.000543446	-3.60322	-1.08805	-0.205826	NUP50	nucleoporin 50
8155770	0.00222465	0.00054519	3.60226	-1.09107	0.259643	SMC5	structural maintenance of chromosomes 5
7975390	0.00223183	0.000547018	-3.60124	-1.09423	-0.56774	SMOC1	SPARC related modular calcium binding 1
8024255	0.00223311	0.000547399	3.60103	-1.09488	0.1732	MUM1	melanoma associated antigen (mutated) 1
7893642	0.00223338	0.000547559	-3.60094	-1.09516	-0.210407
8047059	0.00223338	0.000547649	-3.60089	-1.09531	-0.236604	HNRNPCL1///HNRNPC	heterogeneous nuclear ribonucleoprotein C-like 1///heterogeneous nuclear ribonucleoprotein C (C1/C2)
8029530	0.00223338	0.000547665	-3.60089	-1.09534	-0.311393	APOE	apolipoprotein E
8006148	0.00223773	0.0005488	3.60026	-1.09729	0.232226	GOSR1	golgi SNAP receptor complex member 1
8160511	0.00223869	0.000549102	3.60009	-1.09781	0.224942	EQTN	equatorin
8057506	0.0022394	0.000549345	3.59996	-1.09823	0.776479	FRZB	frizzled-related protein
8014768	0.00224097	0.000549795	-3.59971	-1.099	-0.666684	PLXDC1	plexin domain containing 1
8001385	0.00224141	0.000549972	3.59961	-1.0993	0.178062
7928126	0.00224478	0.000550866	-3.59912	-1.10083	-0.217639	PALD1	phosphatase domain containing, paladin 1
8134026	0.00224802	0.00055173	3.59865	-1.10231	0.223274	DPY19L2P4	DPY19L2 pseudogene 4
8005097	0.00224974	0.000552219	-3.59838	-1.10314	-0.716294	HS3ST3B1	heparan sulfate-glucosamine 3-sulfotransferase 3B1
8041913	0.00224989	0.000552322	3.59833	-1.10332	0.205996	PPP1R21	protein phosphatase 1 regulatory subunit 21
8114797	0.00225021	0.00055247	-3.59824	-1.10357	-0.42666	SPRY4	sprouty RTK signaling antagonist 4
8136727	0.00226591	0.000556392	-3.5961	-1.11023	-0.329792	TRBC1	T cell receptor beta constant 1
7892741	0.0022734	0.0005583	3.59507	-1.11346	0.362746
8169056	0.00227521	0.000558813	3.59479	-1.11432	0.23556	TMEM31	transmembrane protein 31
7932881	0.00228016	0.000560098	3.5941	-1.11649	0.270217	LOC100505502///LOC646700///LOC392364	putative UPF0607 protein FLJ37424///UPF0607 protein ENSP00000381418-like pseudogene///nuclear pore associated protein 1 pseudogene
8079392	0.0022849	0.000561329	-3.59343	-1.11855	-0.693892	CCR2	C-C motif chemokine receptor 2
7914791	0.00229069	0.000562822	-3.59263	-1.12106	-0.181216	SFPQ	splicing factor proline and glutamine rich
8180224	0.00229099	0.000562963	3.59255	-1.12129	0.304093	ZNF208	zinc finger protein 208
7908459	0.00229314	0.00056356	-3.59223	-1.12229	-1.14636	CFH	complement factor H
8098500	0.00229919	0.000565118	3.59139	-1.12489	0.302686	CDKN2AIP	CDKN2A interacting protein
7995552	0.00230247	0.000565992	-3.59093	-1.12635	-0.442954	CYLD	CYLD lysine 63 deubiquitinase
8006298	0.00230499	0.000566682	3.59056	-1.12749	0.258695	RAB11FIP4	RAB11 family interacting protein 4
8180378	0.0023054	0.000566851	-3.59047	-1.12777	-0.256118	MXRA7	matrix remodeling associated 7
7894267	0.00230917	0.000567847	3.58994	-1.12943	0.404639
7993433	0.00231278	0.000568806	3.58942	-1.13102	0.305059	LOC102724985///PDXDC1	pyridoxal-dependent decarboxylase domain-containing protein 1///pyridoxal dependent decarboxylase domain containing 1
8153876	0.00231504	0.00056943	3.58909	-1.13205	0.193032	ARHGAP39	Rho GTPase activating protein 39
7923162	0.00231729	0.000570054	3.58876	-1.13308	0.284014
7894527	0.00231909	0.000570566	-3.58849	-1.13393	-0.235738
8161737	0.00232158	0.000571249	3.58813	-1.13505	0.553672
7907249	0.0023229	0.000571644	-3.58792	-1.1357	-0.58529	FMO3	flavin containing monooxygenase 3
8116595	0.00232763	0.000572879	3.58726	-1.13774	0.172842	WRNIP1	Werner helicase interacting protein 1
8015906	0.00232849	0.000573158	3.58711	-1.1382	0.166565
8067295	0.0023297	0.000573528	3.58692	-1.1388	0.417385	SLMO2-ATP5E///PRELID3B	SLMO2-ATP5E readthrough///PRELI domain containing 3B
8076025	0.00232974	0.000573608	3.58688	-1.13893	0.226272	PLA2G6	phospholipase A2 group VI
8071801	0.00233444	0.000574834	3.58623	-1.14094	0.233017	GSTTP2///GSTTP1	glutathione S-transferase theta pseudogene 2///glutathione S-transferase theta pseudogene 1
7899927	0.00233528	0.000575112	-3.58608	-1.1414	-0.357629	GJB4	gap junction protein beta 4
7916836	0.00233673	0.000575538	3.58586	-1.1421	0.274495	SERBP1	SERPINE1 mRNA binding protein 1
8126784	0.00233773	0.000575855	-3.58569	-1.14262	-1.05222	PLA2G7	phospholipase A2 group VII
8066818	0.002341	0.000576731	3.58523	-1.14405	0.132632
8080438	0.00234287	0.000577263	-3.58495	-1.14492	-0.204047	SPCS1	signal peptidase complex subunit 1
7894765	0.00235387	0.000580043	3.5835	-1.14944	0.597429
7975066	0.0023582	0.000581182	3.5829	-1.15129	0.588249	AKAP5	A-kinase anchoring protein 5
7896154	0.0023646	0.00058283	3.58204	-1.15395	0.374922
7998336	0.00236508	0.00058302	3.58194	-1.15426	0.187127	NARFL	nuclear prelamin A recognition factor like
8017391	0.00236784	0.000583772	3.58155	-1.15547	0.162791
8166079	0.00237155	0.000584757	-3.58104	-1.15706	-0.856455	EGFL6	EGF like domain multiple 6
8059674	0.00237407	0.00058545	-3.58068	-1.15818	-0.232301	GPR55	G protein-coupled receptor 55
8005903	0.00237589	0.000585971	-3.58041	-1.15901	-0.203089	SUPT6H	SPT6 homolog, histone chaperone
8087374	0.00237634	0.000586153	3.58032	-1.15931	0.269978	C3orf62	chromosome 3 open reading frame 62
8034694	0.00237846	0.000586746	-3.58001	-1.16026	-0.669352	MIR24-2	microRNA 24-2
7894805	0.00237958	0.000587095	-3.57983	-1.16082	-0.472869
7894104	0.00238017	0.000587312	-3.57972	-1.16117	-0.181666
7974316	0.00238184	0.000587795	-3.57947	-1.16194	-0.452914	FRMD6	FERM domain containing 6
7927681	0.00239242	0.000590478	-3.57809	-1.16623	-0.919595	BICC1	BicC family RNA binding protein 1
8171539	0.00239336	0.000590784	-3.57793	-1.16671	-0.256367	RAI2	retinoic acid induced 2
8166278	0.00239606	0.00059152	3.57755	-1.16789	0.365202	SCML1	sex comb on midleg-like 1 (Drosophila)
8086600	0.00239735	0.000591912	-3.57735	-1.16851	-0.973355	CCR1	C-C motif chemokine receptor 1
8006028	0.00240078	0.00059283	-3.57688	-1.16997	-0.570508
7911301	0.00240179	0.000593153	3.57671	-1.17048	0.267703	PGBD2	piggyBac transposable element derived 2
7940473	0.00240516	0.000594057	3.57625	-1.17192	0.210722	TMEM138	transmembrane protein 138
8037355	0.00240538	0.000594184	-3.57619	-1.17212	-0.16759	ZNF428	zinc finger protein 428
7899517	0.00241104	0.000595654	3.57544	-1.17444	0.148934
8067361	0.00241359	0.000596357	3.57508	-1.17555	0.159577	TAF4	TATA-box binding protein associated factor 4
8106141	0.00241443	0.000596636	3.57494	-1.17599	0.36404	FCHO2	FCH domain only 2
8089527	0.00241538	0.000596945	3.57478	-1.17648	0.249084	ATG3	autophagy related 3
8108166	0.00241756	0.000597655	-3.57442	-1.1776	-0.3506	TXNDC15	thioredoxin domain containing 15
8156257	0.00241756	0.000597659	3.57442	-1.17761	0.187919	SPATA31C2///SPATA31C1	SPATA31 subfamily C member 2///SPATA31 subfamily C member 1
8145047	0.00241756	0.000597701	3.57439	-1.17767	0.243445	SFTPC	surfactant protein C
8137352	0.00242103	0.000598632	-3.57392	-1.17914	-0.138555	SLC4A2	solute carrier family 4 member 2
7957688	0.00242274	0.000599129	-3.57367	-1.17992	-0.493961	CFAP54	cilia and flagella associated protein 54
8174322	0.00242377	0.000599505	-3.57348	-1.18051	-0.394551	MORC4	MORC family CW-type zinc finger 4
8110886	0.00242377	0.000599529	-3.57347	-1.18055	-0.370167	MED10	mediator complex subunit 10
8031659	0.00242394	0.000599643	3.57341	-1.18073	0.249876	ZFP28	ZFP28 zinc finger protein
7919436	0.00242542	0.000600081	-3.57319	-1.18142	-0.182392	PPIAL4C///PPIAL4A///PPIAL4G///PPIA	peptidylprolyl isomerase A like 4C///peptidylprolyl isomerase A like 4A///peptidylprolyl isomerase A like 4G///peptidylprolyl isomerase A
7895926	0.00243122	0.000601589	3.57243	-1.18378	0.338593
8026198	0.00244414	0.000604862	-3.57078	-1.18888	-0.283322	ZSWIM4	zinc finger SWIM-type containing 4
7894790	0.00244504	0.000605156	3.57063	-1.18934	0.339512
8041568	0.00244809	0.000605985	3.57021	-1.19063	0.141712
8132858	0.00244974	0.000606467	3.56997	-1.19138	0.285656
7966026	0.00245572	0.000608022	-3.56919	-1.19379	-0.382064	NUAK1	NUAK family kinase 1
8143247	0.00245767	0.00060858	-3.56891	-1.19465	-0.213565	KIAA1549	KIAA1549
7916777	0.00245807	0.000608751	3.56883	-1.19492	0.189405	MIR101-1	microRNA 101-1
8054872	0.00245933	0.000609138	3.56864	-1.19551	0.80135	TFCP2L1	transcription factor CP2-like 1
8143635	0.00245961	0.000609281	3.56856	-1.19574	0.218789	NOBOX	NOBOX oogenesis homeobox
8066668	0.00246586	0.000610903	3.56776	-1.19824	0.158643	NCOA5	nuclear receptor coactivator 5
7981273	0.00246776	0.000611449	3.56748	-1.19908	0.326661	CCDC85C	coiled-coil domain containing 85C
8006445	0.00246967	0.000611995	-3.56721	-1.19992	-0.830359	CCL11///CCL11	C-C motif chemokine ligand 11///C-C motif chemokine ligand 11
7975386	0.00247241	0.000612748	3.56684	-1.20108	0.227046	ERVK3-2	endogenous retrovirus group K3 member 2
7927099	0.00247256	0.000612883	-3.56677	-1.20128	-0.301037	LINC00839	long intergenic non-protein coding RNA 839
8032057	0.00247256	0.000612934	3.56675	-1.20136	0.159794	POLRMT	RNA polymerase mitochondrial
7953844	0.00247319	0.00061322	-3.5666	-1.2018	-0.296299	LOC642846///DDX12P///DDX11	DEAD/H (Asp-Glu-Ala-Asp/His) box polypeptide 11-like///DEAD/H-box helicase 12, pseudogene///DEAD/H-box helicase 11
7915160	0.00247319	0.000613299	3.56657	-1.20192	0.282949	RRAGC	Ras related GTP binding C
8110678	0.00247319	0.000613315	-3.56656	-1.20195	-0.219084	CCDC127	coiled-coil domain containing 127
7957570	0.00247375	0.000613528	-3.56645	-1.20227	-0.920654	PLXNC1	plexin C1
8026679	0.00247726	0.000614473	3.56598	-1.20372	0.218274	USE1	unconventional SNARE in the ER 1
8176230	0.00247763	0.000614638	-3.5659	-1.20397	-0.316833	RAB39B	RAB39B, member RAS oncogene family
8078270	0.00248177	0.000615739	3.56536	-1.20566	0.305084	RPL15	ribosomal protein L15
7895643	0.00248367	0.000616287	3.56509	-1.2065	0.261201
7997680	0.00248729	0.000617259	3.56461	-1.20798	0.220934	GSE1	Gse1 coiled-coil protein
8043059	0.00248806	0.000617525	3.56448	-1.20838	0.198577	DNAH6	dynein axonemal heavy chain 6
8121838	0.00248849	0.000617707	-3.56439	-1.20866	-0.36788	TPD52L1	tumor protein D52-like 1
7895245	0.00248878	0.000617854	-3.56432	-1.20889	-0.60669
7971511	0.00249162	0.000618733	-3.56388	-1.21022	-0.339179
8108321	0.00249162	0.00061888	-3.56381	-1.21045	-0.302511	FAM53C	family with sequence similarity 53 member C
7933296	0.00249162	0.000618933	-3.56378	-1.21053	-0.227675
7933421	0.00249162	0.000618933	-3.56378	-1.21053	-0.227675
7934868	0.00249162	0.000618933	-3.56378	-1.21053	-0.227675
7942315	0.00249254	0.000619319	3.56359	-1.21111	0.2174	LRTOMT	leucine rich transmembrane and O-methyltransferase domain containing
8091188	0.00249254	0.000619358	-3.56358	-1.21117	-0.303003
7895635	0.00249254	0.000619387	-3.56356	-1.21122	-0.311168
8089993	0.00249275	0.000619513	-3.5635	-1.21141	-0.200379	WDR5B	WD repeat domain 5B
7960362	0.00249368	0.000619821	3.56335	-1.21188	0.731021	LOC100128816	ACAH3104
8123637	0.00249476	0.000620163	-3.56318	-1.2124	-0.482564	HTATSF1P2	HIV-1 Tat specific factor 1 pseudogene 2
7940688	0.00249664	0.000620706	-3.56291	-1.21322	-0.272946	POLR2G	RNA polymerase II subunit G
8126145	0.00249716	0.00062091	3.56281	-1.21353	0.187929
7894519	0.00249845	0.000621306	3.56262	-1.21413	0.27653
8023312	0.00249971	0.000621795	3.56238	-1.21487	0.214424
7940798	0.00249971	0.000621823	3.56237	-1.21491	0.340357	MARK2	microtubule affinity regulating kinase 2
8153838	0.00249971	0.000621918	-3.56232	-1.21505	-0.17469	RECQL4	RecQ like helicase 4
7959251	0.00249971	0.00062192	-3.56232	-1.21506	-0.539725	P2RX7	purinergic receptor P2X 7
8060086	0.00250151	0.000622445	-3.56206	-1.21585	-0.162002	COPS9///COPS9	COP9 signalosome subunit 9///COP9 signalosome subunit 9
7948667	0.00250445	0.000623249	-3.56167	-1.21707	-0.268432	AHNAK	AHNAK nucleoprotein
8178338	0.00250897	0.000624515	3.56105	-1.21898	0.28029	TRIM10	tripartite motif containing 10
7961420	0.00250897	0.000624526	3.56105	-1.21899	0.247569
7947867	0.00251585	0.000626316	-3.56018	-1.22168	-0.171358	PSMC3	proteasome 26S subunit, ATPase 3
8136654	0.0025165	0.000626553	3.56006	-1.22204	0.449925
7893113	0.0025175	0.000626877	-3.5599	-1.22253	-0.23085
7923173	0.00251777	0.000627019	-3.55983	-1.22274	-0.283063	MIR181B1	microRNA 181b-1
8151099	0.0025254	0.000628996	3.55888	-1.2257	0.318832
8148867	0.00252562	0.000629127	3.55881	-1.2259	0.249533	KIFC2	kinesin family member C2
7896467	0.00252722	0.000629601	3.55858	-1.22661	0.503622
8033207	0.00252743	0.00062973	-3.55852	-1.2268	-0.477718	DENND1C	DENN domain containing 1C
7980316	0.00252816	0.000629986	-3.5584	-1.22718	-0.800569	TGFB3	transforming growth factor beta 3
7894525	0.002532	0.000631021	-3.5579	-1.22873	-0.563834
7900461	0.0025338	0.000631546	3.55764	-1.22951	0.264935	ZNF684	zinc finger protein 684
8180266	0.00253545	0.000632032	-3.55741	-1.23023	-0.426039	ST6GALNAC5	ST6 N-acetylgalactosaminide alpha-2,6-sialyltransferase 5
8049487	0.00253765	0.000632658	-3.55711	-1.23116	-0.483	MLPH	melanophilin
7989323	0.00254035	0.000633406	-3.55675	-1.23228	-0.454147	BNIP2	BCL2 interacting protein 2
7971713	0.00254612	0.000634922	3.55602	-1.23453	0.208209	DHRS12	dehydrogenase/reductase 12
7942168	0.00254645	0.000635082	3.55594	-1.23476	0.150103	FADD	Fas associated via death domain
8035477	0.00254724	0.000635355	-3.55581	-1.23517	-0.307459	ELL	elongation factor for RNA polymerase II
7939365	0.00254831	0.000635698	-3.55565	-1.23568	-0.44446	FJX1	four jointed box 1
8137081	0.00254966	0.000636112	3.55545	-1.23629	0.284878
7944799	0.00255291	0.000636999	3.55502	-1.2376	0.251073	OR10G7///OR10G4///OR10G9///OR10G8	olfactory receptor family 10 subfamily G member 7///olfactory receptor family 10 subfamily G member 4///olfactory receptor family 10 subfamily G member 9///olfactory receptor family 10 subfamily G member 8
7940711	0.00255404	0.000637359	3.55485	-1.23813	0.214912	TMEM179B	transmembrane protein 179B
7997502	0.00255444	0.000637599	3.55474	-1.23848	0.23105
8104663	0.00255444	0.000637611	-3.55473	-1.2385	-0.690789	CDH6	cadherin 6
7940869	0.00255669	0.000638249	-3.55443	-1.23944	-0.600229	FERMT3	fermitin family member 3
8090577	0.00256064	0.000639312	-3.55392	-1.24101	-0.269048	MBD4	methyl-CpG binding domain 4, DNA glycosylase
8174761	0.00256295	0.000639966	3.55361	-1.24197	0.19859	NKAPP1	NFKB activating protein pseudogene 1
8084986	0.0025645	0.00064046	-3.55337	-1.2427	-0.247397	FYTTD1	forty-two-three domain containing 1
8038655	0.0025645	0.000640508	3.55335	-1.24277	0.192497	KLK4	kallikrein related peptidase 4
7955721	0.00256464	0.000640619	3.5533	-1.24293	0.200886	ZNF740	zinc finger protein 740
8049670	0.00257104	0.000642341	-3.55248	-1.24545	-0.169952	GPC1	glypican 1
8007127	0.00257104	0.000642372	3.55246	-1.2455	0.266399	KRTAP9-3	keratin associated protein 9-3
7893732	0.00257212	0.000643065	-3.55214	-1.24651	-0.256328
7911331	0.00257212	0.00064334	-3.552	-1.24692	-0.807366
7924463	0.00257212	0.00064334	-3.552	-1.24692	-0.807366
7927089	0.00257212	0.00064334	-3.552	-1.24692	-0.807366
7945347	0.00257212	0.00064334	-3.552	-1.24692	-0.807366
7998115	0.00257212	0.00064334	-3.552	-1.24692	-0.807366
8031997	0.00257212	0.00064334	-3.552	-1.24692	-0.807366
8102530	0.00257212	0.00064334	-3.552	-1.24692	-0.807366
8137668	0.00257212	0.00064334	-3.552	-1.24692	-0.807366
8137700	0.00257383	0.000643844	-3.55177	-1.24765	-0.15048	C7orf50	chromosome 7 open reading frame 50
7969091	0.00258518	0.000646762	-3.55039	-1.25191	-0.630967
7920220	0.00258616	0.000647084	-3.55024	-1.25237	-0.378213	PGLYRP3	peptidoglycan recognition protein 3
8099581	0.00258832	0.000647704	3.54994	-1.25327	0.231529	LCORL	ligand dependent nuclear receptor corepressor like
8109821	0.00259129	0.000648523	3.54956	-1.25446	0.168557	RPL10///SNORA70///RPL10///DNASE1L1	ribosomal protein L10///small nucleolar RNA, H/ACA box 70///ribosomal protein L10///deoxyribonuclease 1 like 1
8040632	0.00259605	0.000649794	3.54896	-1.25631	0.214122	GAREM2	GRB2 associated regulator of MAPK1 subtype 2
8094476	0.00259778	0.000650305	-3.54872	-1.25705	-0.253931	TBC1D19	TBC1 domain family member 19
8105987	0.00260621	0.000652493	-3.5477	-1.2602	-0.736126	LOC441081	POM121 membrane glycoprotein (rat) pseudogene
8161458	0.00261063	0.000653678	3.54714	-1.26191	0.261844	LOC102724238///LOC100126582///FGF7P3///LOC403323///FGF7P6	uncharacterized LOC102724238///uncharacterized LOC100126582///fibroblast growth factor 7 pseudogene 3///uncharacterized LOC403323///fibroblast growth factor 7 pseudogene 6
8129497	0.00261637	0.000655229	-3.54642	-1.26414	-0.395658	EPB41L2	erythrocyte membrane protein band 4.1 like 2
7942697	0.00261637	0.000655274	3.5464	-1.2642	0.586683	CAPN5	calpain 5
8153035	0.00261642	0.000655365	3.54636	-1.26434	0.134729
8019350	0.00261956	0.000656228	-3.54595	-1.26557	-0.269741	STRA13	stimulated by retinoic acid 13
8042324	0.00262614	0.000657957	-3.54515	-1.26805	-0.30314
8128327	0.00262759	0.000658399	-3.54495	-1.26868	-0.236115
8002713	0.00262956	0.000658971	3.54468	-1.2695	0.196082	CLEC18B///CLEC18A///CLEC18C	C-type lectin domain family 18 member B///C-type lectin domain family 18 member A///C-type lectin domain family 18 member C
7921637	0.00263168	0.000659581	-3.5444	-1.27037	-0.605628	CD84	CD84 molecule
8034762	0.00263332	0.000660073	3.54417	-1.27107	0.1669	PRKACA	protein kinase cAMP-activated catalytic subunit alpha
8147543	0.00263366	0.000660236	3.5441	-1.2713	0.195671	ERICH5	glutamate rich 5
7901383	0.00263634	0.000660995	3.54375	-1.27238	0.157689
8138487	0.00263634	0.000661067	-3.54371	-1.27248	-0.885365
7907079	0.00263973	0.000661996	-3.54328	-1.2738	-0.406186	RCSD1	RCSD domain containing 1
7992934	0.00264067	0.000662311	3.54314	-1.27425	0.248953	DNASE1	deoxyribonuclease 1
8138157	0.00264348	0.000663097	-3.54278	-1.27537	-0.294928	COL28A1	collagen type XXVIII alpha 1 chain
7997228	0.00264395	0.000663293	3.54269	-1.27564	0.244063
8022426	0.00264604	0.000663897	3.54241	-1.2765	0.253484
8043429	0.00264771	0.000664476	-3.54214	-1.27732	-0.315009
8053720	0.00264771	0.000664476	-3.54214	-1.27732	-0.315009
8035600	0.00265053	0.000665264	-3.54178	-1.27843	-0.19219	TMEM161A	transmembrane protein 161A
8012166	0.00265444	0.000666323	3.54129	-1.27993	0.182236	NEURL4	neuralized E3 ubiquitin protein ligase 4
7976795	0.00265821	0.000667469	-3.54077	-1.28155	-0.552103	MEG3	maternally expressed 3 (non-protein coding)
8137310	0.00265821	0.000667528	-3.54074	-1.28163	-0.20099	ABCB8	ATP binding cassette subfamily B member 8
8076339	0.00265821	0.000667589	-3.54071	-1.28171	-0.240704	PHF5A	PHD finger protein 5A
7967967	0.00265821	0.00066759	3.54071	-1.28172	0.307665
8076673	0.00265935	0.000667958	3.54055	-1.28223	0.207884	LDOC1L	leucine zipper down-regulated in cancer 1 like
8031815	0.0026623	0.000668779	3.54017	-1.28339	0.266168	ZNF776	zinc finger protein 776
7893816	0.0026677	0.000670287	3.53948	-1.28551	0.360386
8139256	0.0026677	0.000670294	3.53948	-1.28552	0.295351	URGCP-MRPS24///URGCP	URGCP-MRPS24 readthrough///upregulator of cell proliferation
7965264	0.00266782	0.000670405	3.53943	-1.28567	0.269171	CEP290	centrosomal protein 290
8098244	0.00267224	0.000671597	3.53889	-1.28734	0.39385
8144951	0.00267525	0.000672509	-3.53847	-1.28862	-0.413999
8091241	0.00267525	0.000672514	-3.53847	-1.28863	-0.449191
8169750	0.00267597	0.000672776	3.53835	-1.28899	0.251497	STAG2	stromal antigen 2
8028213	0.00267849	0.000673488	3.53803	-1.28999	0.310143	ZNF568	zinc finger protein 568
7979108	0.00268107	0.000674217	3.5377	-1.291	0.25649	TRIM9	tripartite motif containing 9
8069448	0.00268153	0.000674415	3.53761	-1.29128	0.485644
8002289	0.00268217	0.000674657	3.5375	-1.29162	0.179313	TERF2	telomeric repeat binding factor 2
7917735	0.00268339	0.000675045	3.53732	-1.29216	0.122594
7895042	0.00268392	0.000675258	3.53722	-1.29245	0.257145
7999317	0.00268442	0.000675463	3.53713	-1.29274	0.271309	TMEM186	transmembrane protein 186
8164481	0.00268487	0.000675659	3.53704	-1.29301	0.167241	SPOUT1	SPOUT domain containing methyltransferase 1
7894334	0.00269169	0.000677455	-3.53623	-1.29551	-0.519669
8068180	0.00269181	0.000677566	3.53618	-1.29566	0.335485	HUNK	hormonally up-regulated Neu-associated kinase
8037579	0.00269933	0.00067954	-3.53529	-1.2984	-0.18907	ERCC1	ERCC excision repair 1, endonuclease non-catalytic subunit
8133062	0.00270142	0.000680149	3.53502	-1.29924	0.334433	ZNF273	zinc finger protein 273
8072360	0.00270512	0.000681161	3.53456	-1.30064	0.441285	TCN2	transcobalamin 2
8172781	0.0027059	0.000681438	-3.53444	-1.30102	-0.244872	SSX7	SSX family member 7
7936966	0.00270594	0.000681531	3.5344	-1.30115	0.377314
7927732	0.00270607	0.000681646	-3.53435	-1.30131	-0.584266	ARID5B	AT-rich interaction domain 5B
8166442	0.00271209	0.000683243	-3.53363	-1.30351	-0.409732	FAM3C	family with sequence similarity 3 member C
8119336	0.00271296	0.000683544	3.5335	-1.30392	0.154893
8144042	0.00271371	0.000683814	3.53337	-1.30429	0.26246
7939052	0.00272086	0.000685697	-3.53253	-1.30688	-0.741462	FIBIN	fin bud initiation factor homolog (zebrafish)
8101489	0.00273407	0.000689109	3.53101	-1.31154	0.35413	FAM175A	family with sequence similarity 175 member A
7916984	0.00273568	0.000689597	3.5308	-1.31221	0.538174	MIR186	microRNA 186
7948397	0.00274548	0.000692156	-3.52966	-1.31569	-0.468354
8037767	0.00274548	0.000692233	3.52963	-1.3158	0.19289	PNMAL1	paraneoplastic Ma antigen family like 1
7997128	0.00275339	0.000694318	-3.52871	-1.31862	-0.32137	IL34	interleukin 34
8083164	0.00275339	0.000694391	3.52868	-1.31872	0.570851
8049961	0.00275636	0.000695255	3.5283	-1.31989	0.36902	LOC728323///FBXO25	uncharacterized LOC728323///F-box protein 25
8064857	0.00275636	0.000695308	3.52827	-1.31996	0.261552
8029340	0.00275722	0.000695607	3.52814	-1.32037	0.267888	ZNF155	zinc finger protein 155
8086908	0.00276663	0.000698063	3.52706	-1.32368	0.344185	PLXNB1	plexin B1
8011027	0.00277565	0.000700423	3.52603	-1.32685	0.223854	MYO1C	myosin IC
8128638	0.00277595	0.000700583	3.52596	-1.32707	0.193549	SCML4	sex comb on midleg-like 4 (Drosophila)
8166015	0.00277647	0.000700797	-3.52587	-1.32735	-0.37847	MSL3	male-specific lethal 3 homolog (Drosophila)
7948161	0.00278094	0.000702008	3.52534	-1.32898	0.289696	OR5G5P	olfactory receptor family 5 subfamily G member 5 pseudogene
7973158	0.00278178	0.000702304	3.52521	-1.32937	0.282256	ARHGEF40	Rho guanine nucleotide exchange factor 40
8141263	0.0027825	0.00070257	3.52509	-1.32973	0.40218	KPNA7	karyopherin subunit alpha 7
8136954	0.0027845	0.00070316	-3.52484	-1.33052	-0.247884	TCAF2P1///TCAF2	TRPM8 channel associated factor 2 pseudogene 1///TRPM8 channel associated factor 2
7894562	0.00278935	0.000704467	-3.52427	-1.33226	-0.478309
7936612	0.00279194	0.000705206	3.52395	-1.33325	0.0960083
7902850	0.00279458	0.000705979	-3.52361	-1.33428	-0.227273	GBP6	guanylate binding protein family member 6
8089036	0.00279458	0.000706041	3.52358	-1.33436	0.153529
7897714	0.00279698	0.000706732	-3.52328	-1.33528	-0.18661	FBXO44	F-box protein 44
8052438	0.00279834	0.00070716	-3.5231	-1.33585	-0.3851	LOC339803	uncharacterized LOC339803
7898881	0.00279894	0.000707395	3.523	-1.33616	0.155622	TCEB3	transcription elongation factor B subunit 3
8172035	0.00280035	0.000707837	-3.5228	-1.33675	-0.328021	DYNLT3	dynein light chain Tctex-type 3
8124998	0.00280176	0.000708276	3.52261	-1.33733	0.176394	GPANK1	G-patch domain and ankyrin repeats 1
7893481	0.0028031	0.000708782	3.5224	-1.338	0.295288
8004842	0.0028031	0.000708783	-3.5224	-1.338	-0.267972	ARHGEF15	Rho guanine nucleotide exchange factor 15
7995907	0.00280365	0.000709007	-3.5223	-1.3383	-0.246705	CETP	cholesteryl ester transfer protein
7942342	0.00280573	0.000709678	-3.52201	-1.33919	-0.164336	INPPL1	inositol polyphosphate phosphatase like 1
8060447	0.00280573	0.000709702	3.522	-1.33922	0.178656	TGM6	transglutaminase 6
7982052	0.00280646	0.000709971	3.52188	-1.33958	0.12671	SNORD115-23///PWAR4	small nucleolar RNA, C/D box 115-23///Prader Willi/Angelman region RNA 4
7909527	0.0028078	0.000710394	3.5217	-1.34014	0.352657
7949588	0.00280841	0.000710633	-3.5216	-1.34045	-0.678502	CD248	CD248 molecule
7895313	0.00280844	0.000710725	-3.52156	-1.34057	-0.429215
7941795	0.00281285	0.000711926	3.52104	-1.34216	0.184008
7903753	0.00282466	0.000714998	3.51972	-1.34621	0.33438	ERVK11-1///GSTM2	endogenous retrovirus group K11 member 1///glutathione S-transferase mu 2 (muscle)
8160839	0.00282582	0.000715379	3.51956	-1.34671	0.125673	DCTN3	dynactin subunit 3
7985259	0.00282635	0.000715598	3.51946	-1.347	0.248789	ZFAND6	zinc finger AN1-type containing 6
8103894	0.00282761	0.000716	3.51929	-1.34752	0.236872	ENPP6	ectonucleotide pyrophosphatase/phosphodiesterase 6
8168580	0.00282923	0.000716496	3.51908	-1.34817	0.423086	APOOL	apolipoprotein O like
8154793	0.00282948	0.000716644	3.51901	-1.34837	0.189933	NFX1	nuclear transcription factor, X-box binding 1
7906878	0.00283251	0.000717498	-3.51865	-1.34949	-0.912984	DDR2	discoidin domain receptor tyrosine kinase 2
7894510	0.00283628	0.000718538	-3.51821	-1.35085	-0.664483
8047174	0.00284054	0.000719704	-3.51771	-1.35237	-0.423549	SLC39A10	solute carrier family 39 member 10
8026751	0.0028429	0.000720464	-3.51738	-1.35336	-0.220393	MVB12A	multivesicular body subunit 12A
8098167	0.0028429	0.000720471	3.51738	-1.35337	0.218252	FAM218A	family with sequence similarity 218 member A
7895016	0.00285785	0.000724347	3.51574	-1.35841	0.439379
7964499	0.00285868	0.000724643	-3.51561	-1.3588	-0.289287	AGAP2	ArfGAP with GTPase domain, ankyrin repeat and PH domain 2
8035648	0.00286057	0.00072528	3.51534	-1.35962	0.782643	TM6SF2	transmembrane 6 superfamily member 2
7951896	0.00286057	0.000725292	3.51534	-1.35964	0.303679	PCSK7	proprotein convertase subtilisin/kexin type 7
7956301	0.00286679	0.000726958	-3.51463	-1.36179	-0.266719	LRP1	LDL receptor related protein 1
8053882	0.00287072	0.00072804	-3.51417	-1.36319	-0.3086	DUSP2	dual specificity phosphatase 2
8067155	0.00287656	0.000729607	3.51352	-1.36521	0.288328
7895280	0.00288653	0.000732223	3.51242	-1.36857	0.457462
7898115	0.00288797	0.000732676	3.51223	-1.36915	0.269045	TMEM51	transmembrane protein 51
8091097	0.00288831	0.000732849	3.51215	-1.36938	0.305774
7973314	0.00288852	0.000732989	3.5121	-1.36956	0.242524	OXA1L	OXA1L, mitochondrial inner membrane protein
8041508	0.0028891	0.000733223	-3.512	-1.36986	-0.602241	QPCT	glutaminyl-peptide cyclotransferase
8114647	0.00289153	0.000733925	3.5117	-1.37075	0.220668	SLC25A2	solute carrier family 25 member 2
7989883	0.00289295	0.000734373	-3.51152	-1.37133	-0.355779
8027323	0.00289425	0.000734792	3.51134	-1.37186	0.512404	ZNF257	zinc finger protein 257
8135601	0.00289793	0.000735812	-3.51092	-1.37317	-0.647902	MET	MET proto-oncogene, receptor tyrosine kinase
7954407	0.00289927	0.000736239	3.51074	-1.37371	0.501456	CMAS	cytidine monophosphate N-acetylneuraminic acid synthetase
8038877	0.00290679	0.000738237	-3.5099	-1.37626	-0.545999	SIGLEC5	sialic acid binding Ig like lectin 5
7963046	0.00290737	0.000738471	-3.50981	-1.37656	-0.237881	TUBA1B	tubulin alpha 1b
8006123	0.00290774	0.000738654	-3.50973	-1.37679	-0.250459	CPD	carboxypeptidase D
8042337	0.00291023	0.000739372	3.50943	-1.3777	0.138484	ACTR2	ARP2 actin related protein 2 homolog
8042958	0.00291364	0.000740328	3.50904	-1.37891	0.185174
8151090	0.00291366	0.00074042	3.509	-1.37903	0.213523
7919872	0.00291481	0.0007408	3.50884	-1.37951	0.330048	FAM63A	family with sequence similarity 63 member A
8011817	0.00291675	0.000741379	3.5086	-1.38025	0.30609	ZNF232	zinc finger protein 232
8155265	0.00291943	0.000742148	3.50828	-1.38122	0.249984
8149116	0.00291995	0.000742545	-3.50812	-1.38172	-0.412427	DEFA1B///DEFA3///DEFA1	defensin alpha 1B///defensin alpha 3///defensin alpha 1
8149126	0.00291995	0.000742545	-3.50812	-1.38172	-0.412427	DEFA1B///DEFA3///DEFA1	defensin alpha 1B///defensin alpha 3///defensin alpha 1
8149137	0.00291995	0.000742545	-3.50812	-1.38172	-0.412427	DEFA1B///DEFA3///DEFA1	defensin alpha 1B///defensin alpha 3///defensin alpha 1
8068289	0.00292036	0.000742738	-3.50804	-1.38197	-0.131813	SON	SON DNA binding protein
7894217	0.00292046	0.000742851	3.50799	-1.38211	0.400722
7895105	0.00292094	0.00074306	3.5079	-1.38237	0.561134
7943398	0.00292316	0.000743713	-3.50764	-1.3832	-0.200175	YAP1	Yes associated protein 1
7986969	0.00292423	0.000744121	-3.50747	-1.38372	-0.172446	NSMCE3	NSE3 homolog, SMC5-SMC6 complex component
8150584	0.00292423	0.00074416	3.50745	-1.38376	0.224944
8047763	0.00292602	0.000744704	-3.50723	-1.38445	-0.747334	NRP2	neuropilin 2
7893291	0.00292877	0.000745493	3.5069	-1.38545	0.400778
8007902	0.0029291	0.000745664	-3.50683	-1.38566	-0.268129
8150165	0.00293385	0.000746962	3.5063	-1.3873	0.215393	FUT10	fucosyltransferase 10
7919394	0.00293411	0.000747117	-3.50623	-1.38749	-0.183267	LINC01138	long intergenic non-protein coding RNA 1138
8145782	0.00293596	0.000747677	-3.506	-1.38819	-0.349027	MAK16	MAK16 homolog
7959825	0.00293722	0.000748084	3.50583	-1.3887	0.181886
7921583	0.00293962	0.000748785	-3.50555	-1.38958	-0.162927	COPA	coatomer protein complex subunit alpha
7918847	0.00294024	0.00074903	3.50545	-1.38989	0.288518	SIKE1	suppressor of IKBKE 1
7946149	0.00294233	0.000749652	-3.50519	-1.39067	-0.261499	APBB1	amyloid beta precursor protein binding family B member 1
8090511	0.00294255	0.000749797	3.50513	-1.39085	0.178183	LOC100132731	uncharacterized LOC100132731
8072170	0.00294836	0.000751366	3.50449	-1.39282	0.399209	KREMEN1	kringle containing transmembrane protein 1
8067864	0.00295051	0.000752003	3.50423	-1.39361	0.465968	ANKRD20A8P///ANKRD20A4///ANKRD20A2///ANKRD20A3///ANKRD20A5P///ANKRD20A1	ankyrin repeat domain 20 family member A8, pseudogene///ankyrin repeat domain 20 family member A4///ankyrin repeat domain 20 family member A2///ankyrin repeat domain 20 family member A3///ankyrin repeat domain 20 family member A5, pseudogene///ankyrin repeat domain 20 family member A1
8168500	0.00295236	0.000752561	-3.504	-1.39431	-0.338174	PGK1	phosphoglycerate kinase 1
8087806	0.00295849	0.000754214	-3.50333	-1.39637	-0.194822	PCBP4	poly(rC) binding protein 4
8046318	0.00295937	0.000754528	3.5032	-1.39676	0.274411	DCAF17	DDB1 and CUL4 associated factor 17
7925250	0.00295982	0.000754779	3.5031	-1.39707	0.340329	GNG4	G protein subunit gamma 4
7893221	0.00295982	0.000754821	3.50308	-1.39712	0.213697
8104139	0.00296248	0.000755587	3.50277	-1.39808	0.551136	LOC389834	ankyrin repeat domain 57 pseudogene
8055492	0.00296341	0.000755914	3.50263	-1.39848	0.326408
8043848	0.002967	0.00075692	3.50222	-1.39973	0.292877	MRPL30	mitochondrial ribosomal protein L30
8138912	0.002969	0.000757519	3.50198	-1.40048	0.354224	LSM5	LSM5 homolog, U6 small nuclear RNA and mRNA degradation associated
8090214	0.00297315	0.000758713	-3.5015	-1.40195	-0.405965	SLC12A8	solute carrier family 12 member 8
8018097	0.00297315	0.000758757	3.50148	-1.40201	0.134426	FAM104A	family with sequence similarity 104 member A
8027260	0.00297452	0.000759195	3.5013	-1.40255	0.435136	ZNF486	zinc finger protein 486
8139055	0.00297589	0.000759634	3.50112	-1.40309	0.256206
8128075	0.00297714	0.000760042	-3.50096	-1.4036	-0.278968
8052624	0.00297998	0.000760858	3.50063	-1.40461	0.280562	LOC647115	translation initiation factor IF-2
7992811	0.00298248	0.000761586	-3.50033	-1.4055	-0.612077	MMP25	matrix metallopeptidase 25
7909510	0.00298397	0.000762056	3.50014	-1.40608	0.184565	HHAT	hedgehog acyltransferase
8124416	0.00298433	0.000762237	-3.50007	-1.40631	-0.371629	HIST1H3D///HIST1H2AD	histone cluster 1, H3d///histone cluster 1, H2ad
7895412	0.00299202	0.000764293	-3.49924	-1.40884	-0.451724
8069711	0.00299387	0.000764854	3.49902	-1.40953	0.218907	LTN1	listerin E3 ubiquitin protein ligase 1
8148888	0.00299471	0.000765158	3.49889	-1.4099	0.268785	PPP1R16A	protein phosphatase 1 regulatory subunit 16A
7925609	0.00300576	0.000768071	-3.49773	-1.41347	-0.272211
7945462	0.00300769	0.000768655	-3.49749	-1.41418	-0.224138	IRF7	interferon regulatory factor 7
7980744	0.0030098	0.000769287	3.49724	-1.41495	0.412193	RPS6KA5	ribosomal protein S6 kinase A5
7894297	0.00301471	0.000770631	3.4967	-1.41659	0.347
8057819	0.00301593	0.000771033	3.49654	-1.41708	0.193988
7996608	0.00301597	0.000771157	-3.49649	-1.41723	-0.306208	CARMIL2	capping protein regulator and myosin 1 linker 2
7939093	0.00301597	0.000771227	-3.49646	-1.41732	-0.279278	DNAJC24	DnaJ heat shock protein family (Hsp40) member C24
8173059	0.00301942	0.000772198	-3.49608	-1.4185	-0.212617	WNK3	WNK lysine deficient protein kinase 3
8100464	0.00302115	0.000772732	-3.49586	-1.41915	-0.281243	NMU	neuromedin U
7893682	0.00303203	0.000775605	3.49472	-1.42263	0.520054
8100971	0.00303256	0.000775834	-3.49463	-1.42291	-0.444768	PPBP	pro-platelet basic protein
8121087	0.00303663	0.000776965	3.49418	-1.42428	0.518835	PM20D2	peptidase M20 domain containing 2
8077993	0.00304265	0.000778598	-3.49353	-1.42625	-0.284075	TMEM43	transmembrane protein 43
8142136	0.00305287	0.000781303	-3.49247	-1.4295	-0.358395	CCDC71L	coiled-coil domain containing 71-like
7973972	0.00305309	0.000781451	3.49241	-1.42968	0.192835
8177046	0.00305511	0.00078206	-3.49217	-1.43041	-0.303409
8012079	0.00306119	0.00078371	3.49152	-1.43239	0.171491	DVL2	dishevelled segment polarity protein 2
8078920	0.00306937	0.000785895	3.49066	-1.43501	0.205686	MOBP	myelin-associated oligodendrocyte basic protein
8176026	0.00307361	0.000787073	-3.4902	-1.43641	-0.727069	FLNA	filamin A
8004360	0.00307851	0.000788422	-3.48967	-1.43802	-0.333117	KCTD11	potassium channel tetramerization domain containing 11
8147351	0.00308228	0.000789479	3.48926	-1.43928	0.813814	ESRP1///RAF1	epithelial splicing regulatory protein 1///Raf-1 proto-oncogene, serine/threonine kinase
7933290	0.00308679	0.000790727	-3.48877	-1.44076	-0.292014	BMS1P4///BMS1P6///BMS1P5///AGAP11///BMS1///AGAP11	BMS1, ribosome biogenesis factor pseudogene 4///BMS1, ribosome biogenesis factor pseudogene 6///BMS1, ribosome biogenesis factor pseudogene 5///ArfGAP with GTPase domain, ankyrin repeat and PH domain 11///BMS1, ribosome biogenesis factor///ArfGAP with GTPase domain, ankyrin repeat and PH domain 11
8002322	0.00308702	0.00079088	3.48871	-1.44094	0.334085	PDXDC2P	pyridoxal dependent decarboxylase domain containing 2, pseudogene
7946288	0.00309041	0.00079184	3.48834	-1.44208	0.263287	ZNF214	zinc finger protein 214
8128247	0.00309686	0.000793587	-3.48766	-1.44415	-0.564171	BACH2	BTB domain and CNC homolog 2
8058486	0.00309832	0.000794055	3.48748	-1.4447	0.192213	METTL21A	methyltransferase like 21A
7976863	0.00310189	0.000795062	-3.48709	-1.44589	-0.188463	PPP2R5C	protein phosphatase 2 regulatory subunit B'gamma
8180393	0.00310191	0.00079516	3.48705	-1.44601	0.225824	POLR2M	RNA polymerase II subunit M
8122317	0.00310442	0.000795932	3.48675	-1.44692	0.269844	HEBP2	heme binding protein 2
7932703	0.00310442	0.00079599	3.48673	-1.44699	0.379211	ACBD5	acyl-CoA binding domain containing 5
8171493	0.00310459	0.000796129	3.48667	-1.44715	0.307163	CTPS2	CTP synthase 2
7897119	0.00310561	0.000796483	3.48654	-1.44757	0.209978	FAM213B	family with sequence similarity 213 member B
8005847	0.00311088	0.000797927	-3.48598	-1.44927	-0.281182	TNFAIP1	TNF alpha induced protein 1
8100784	0.00311319	0.000798667	3.48569	-1.45014	0.414391	UGT2B4	UDP glucuronosyltransferase family 2 member B4
8054077	0.00311319	0.000798709	3.48567	-1.45019	0.170698	ACTR1B	ARP1 actin-related protein 1 homolog B, centractin beta
7892678	0.00311427	0.000799077	-3.48553	-1.45062	-0.389218
8158523	0.00311594	0.0007996	-3.48533	-1.45123	-0.216985	PTPA	protein phosphatase 2 phosphatase activator
8170863	0.00311921	0.000800534	-3.48497	-1.45233	-0.294893	SNORA70///RPL10	small nucleolar RNA, H/ACA box 70///ribosomal protein L10
7980338	0.00312283	0.00080165	-3.48454	-1.45364	-0.233895	IRF2BPL	interferon regulatory factor 2 binding protein like
8037231	0.00312283	0.00080179	3.48449	-1.4538	0.315519	PSG3	pregnancy specific beta-1-glycoprotein 3
7992887	0.00312283	0.000801795	3.48448	-1.45381	0.261423	ZNF75A	zinc finger protein 75a
8031784	0.00312283	0.000801838	3.48447	-1.45386	0.362102	ZNF134	zinc finger protein 134
8100555	0.00312954	0.000803656	3.48377	-1.45598	0.157433
8116348	0.00313373	0.000804825	3.48332	-1.45735	0.18612	TBC1D9B	TBC1 domain family member 9B
8001946	0.00313828	0.000806089	3.48284	-1.45882	0.248702	KIAA0895L	KIAA0895 like
8036276	0.00314349	0.000807561	3.48227	-1.46053	0.199791	POLR2I	RNA polymerase II subunit I
7915084	0.00314349	0.000807615	-3.48225	-1.4606	-0.248004	YRDC	yrdC N6-threonylcarbamoyltransferase domain containing
7902441	0.00314459	0.000807992	-3.48211	-1.46103	-0.382884	ST6GALNAC5	ST6 N-acetylgalactosaminide alpha-2,6-sialyltransferase 5
8120022	0.00315535	0.000810853	3.48102	-1.46435	0.224011	CDC5L	cell division cycle 5 like
8109093	0.00315557	0.000811003	-3.48096	-1.46452	-0.3452	ABLIM3	actin binding LIM protein family member 3
8107702	0.00315719	0.000811515	3.48077	-1.46512	0.147826	TEX43	testis expressed 43
8160040	0.00316178	0.00081279	3.48028	-1.46659	0.55175	PTPRD	protein tyrosine phosphatase, receptor type D
8083656	0.00316418	0.000813502	3.48001	-1.46741	0.33309	MFSD1	major facilitator superfamily domain containing 1
7938111	0.00316468	0.000813726	3.47993	-1.46767	0.187246	TIMM10B	translocase of inner mitochondrial membrane 10 homolog B (yeast)
7924325	0.003173	0.00081596	3.47908	-1.47024	0.126192
7997593	0.00317841	0.000817448	3.47852	-1.47195	0.690921	ATP2C2	ATPase secretory pathway Ca2+ transporting 2
8061382	0.00317892	0.000817688	3.47843	-1.47223	0.180665	CSTL1	cystatin like 1
7941302	0.00317892	0.000817769	-3.4784	-1.47232	-0.225254	FAM89B	family with sequence similarity 89 member B
8066489	0.00318587	0.000819653	-3.47769	-1.47448	-0.316911	WFDC12	WAP four-disulfide core domain 12
8110688	0.00319005	0.000820826	3.47724	-1.47582	1.12041	SLC9A3	solute carrier family 9 member A3
8021783	0.00319037	0.000821002	3.47718	-1.47602	0.11741	ZNF236	zinc finger protein 236
8029894	0.00319468	0.000822208	-3.47672	-1.4774	-0.158795	CCDC9	coiled-coil domain containing 9
7915207	0.00319649	0.00082277	-3.47651	-1.47804	-0.284978	PABPC4	poly(A) binding protein cytoplasmic 4
8030035	0.00319955	0.000823737	-3.47615	-1.47915	-0.157966	GRWD1	glutamate rich WD repeat containing 1
7948330	0.00319955	0.00082375	-3.47615	-1.47916	-0.322167	OR5B21	olfactory receptor family 5 subfamily B member 21
8013908	0.00320452	0.000825126	-3.47563	-1.48073	-0.17186	NUFIP2	NUFIP2, FMR1 interacting protein 2
7905329	0.00320716	0.000825902	-3.47534	-1.48161	-0.363091	MLLT11	myeloid/lymphoid or mixed-lineage leukemia; translocated to, 11
8060418	0.00321351	0.000827633	-3.47469	-1.48357	-0.530359	SIRPA	signal regulatory protein alpha
8147748	0.00321649	0.000828499	3.47437	-1.48455	0.109183
8008706	0.00322089	0.000829728	3.47391	-1.48594	0.209875	DYNLL2	dynein light chain LC8-type 2
7893272	0.00322232	0.000830194	-3.47374	-1.48647	-0.308104
8051993	0.00322368	0.000830725	3.47354	-1.48707	0.408058	PIGF	phosphatidylinositol glycan anchor biosynthesis class F
7912601	0.00322368	0.000830835	3.4735	-1.48719	0.228808	PRAMEF18	PRAME family member 18
7912617	0.00322368	0.000830835	3.4735	-1.48719	0.228808	PRAMEF18	PRAME family member 18
7985310	0.00322373	0.000830946	3.47346	-1.48732	0.351978	ABHD17C	abhydrolase domain containing 17C
7973732	0.00322877	0.000832341	3.47294	-1.48889	0.16765	KHNYN	KH and NYN domain containing
8091595	0.00323102	0.000833019	3.47269	-1.48966	0.170862
7944769	0.00323378	0.000833828	-3.47239	-1.49057	-0.513006	GRAMD1B	GRAM domain containing 1B
7993580	0.00323925	0.000835335	3.47183	-1.49226	0.271597	PKD1P6-NPIPP1///NPIPA8///NPIPA7///NPIPA5///NPIPB5///NPIPB6///NPIPA2///NPIPA3///NPIPB4///PKD1P1///PDXDC2P///NPIPB3///NPIPA1///NPIPB5///NPIPB4///NPIPB3	PKD1P6-NPIPP1 readthrough///nuclear pore complex interacting protein family member A8///nuclear pore complex interacting protein family member A7///nuclear pore complex interacting protein family member A5///nuclear pore complex interacting protein family member B5///nuclear pore complex interacting protein family member B6///nuclear pore complex interacting protein family member A2///nuclear pore complex interacting protein family member A3///nuclear pore complex interacting protein family member B4///polycystin 1, transient receptor potential channel interacting pseudogene 1///pyridoxal dependent decarboxylase domain containing 2, pseudogene///nuclear pore complex interacting protein family member B3///nuclear pore complex interacting protein family member A1///nuclear pore complex interacting protein family member B5///nuclear pore complex interacting protein family member B4///nuclear pore complex interacting protein family member B3
8121949	0.00323948	0.000835493	-3.47177	-1.49244	-0.467782	LAMA2	laminin subunit alpha 2
8163202	0.00324154	0.000836122	-3.47154	-1.49315	-0.604137	SVEP1///SVEP1	sushi, von Willebrand factor type A, EGF and pentraxin domain containing 1///sushi, von Willebrand factor type A, EGF and pentraxin domain containing 1
7895428	0.00324373	0.000836783	3.47129	-1.49389	0.708668
8091712	0.0032487	0.000838163	3.47078	-1.49543	0.206309
8050160	0.00325165	0.000839022	3.47047	-1.49639	0.486661	MBOAT2	membrane bound O-acyltransferase domain containing 2
8139433	0.00326001	0.000841277	-3.46964	-1.49891	-0.69326	MYO1G	myosin IG
7945680	0.0032614	0.000841735	-3.46947	-1.49942	-0.817155	H19///RPS12	H19, imprinted maternally expressed transcript (non-protein coding)///ribosomal protein S12
8021015	0.00326242	0.000842095	3.46934	-1.49982	0.214422	PIK3C3	phosphatidylinositol 3-kinase catalytic subunit type 3
8015681	0.00326903	0.0008439	-3.46867	-1.50183	-0.348602	CCR10	C-C motif chemokine receptor 10
7939595	0.00327459	0.000845433	3.46811	-1.50354	0.135084	CRY2	cryptochrome circadian clock 2
7920506	0.00327709	0.000846177	-3.46784	-1.50436	-0.356899	SHE	Src homology 2 domain containing E
7901712	0.00327949	0.000846897	3.46758	-1.50516	0.208724
7915472	0.00328425	0.000848223	-3.46709	-1.50663	-0.640597	SLC2A1	solute carrier family 2 member 1
7943424	0.0032897	0.00084973	3.46654	-1.50829	0.202012	BIRC2	baculoviral IAP repeat containing 2
7982854	0.00328983	0.000849915	-3.46648	-1.5085	-0.44629	DLL4	delta like canonical Notch ligand 4
7928411	0.00328983	0.000849963	-3.46646	-1.50855	-0.210864	ZSWIM8	zinc finger SWIM-type containing 8
8010915	0.00329446	0.000851256	-3.46599	-1.50997	-0.563887	FAM101B	family with sequence similarity 101 member B
7894824	0.00329696	0.000852003	-3.46572	-1.5108	-0.22983
8147228	0.00329995	0.000852873	3.4654	-1.51175	0.30038	DECR1	2,4-dienoyl-CoA reductase 1, mitochondrial
7893861	0.00330307	0.00085378	3.46507	-1.51275	0.317847
8047379	0.00331222	0.000856246	-3.46418	-1.51546	-0.417926
8063057	0.00331873	0.000858028	3.46354	-1.51741	0.21591	SNX21	sorting nexin family member 21
7958666	0.00331968	0.000858373	-3.46341	-1.51778	-0.303782	FAM216A	family with sequence similarity 216 member A
7984871	0.00332038	0.000858653	-3.46331	-1.51809	-0.204787	CSK	c-src tyrosine kinase
8075507	0.00332102	0.000858919	3.46321	-1.51838	0.123428	EIF4ENIF1	eukaryotic translation initiation factor 4E nuclear import factor 1
7997032	0.00332413	0.000859824	3.46289	-1.51937	0.199019	CLEC18B///CLEC18A///CLEC18C	C-type lectin domain family 18 member B///C-type lectin domain family 18 member A///C-type lectin domain family 18 member C
8154729	0.00332576	0.000860345	-3.4627	-1.51994	-0.393705
8169792	0.00332772	0.000860951	-3.46248	-1.5206	-0.512648	SH2D1A	SH2 domain containing 1A
7925201	0.00333107	0.000861918	-3.46213	-1.52165	-0.317047	ARID4B	AT-rich interaction domain 4B
8104392	0.00333151	0.000862132	-3.46206	-1.52188	-0.198622
7934838	0.00333368	0.000862795	3.46182	-1.5226	0.192878
7958011	0.00333603	0.000863503	3.46157	-1.52337	0.42253
7945394	0.00334281	0.000865359	3.4609	-1.52539	0.518819	ANO9	anoctamin 9
8175662	0.00334483	0.000865983	3.46068	-1.52606	0.137923
8136159	0.00335299	0.000868196	3.45989	-1.52845	0.59107
7957966	0.00335416	0.000868599	3.45974	-1.52889	0.317215	MYBPC1	myosin binding protein C, slow type
8128606	0.00336046	0.000870332	3.45913	-1.53076	0.263545	RTN4IP1	reticulon 4 interacting protein 1
8161884	0.00336548	0.000871733	-3.45863	-1.53227	-0.719658	PRUNE2	prune homolog 2
8145865	0.00336824	0.00087255	-3.45834	-1.53315	-0.586811	ADGRA2	adhesion G protein-coupled receptor A2
8020347	0.00338397	0.000876726	3.45686	-1.53762	0.536858
8011626	0.00339549	0.000879814	3.45577	-1.54092	0.211759	UBE2G1	ubiquitin conjugating enzyme E2 G1
8005753	0.00339893	0.000880806	3.45542	-1.54198	0.758134
8162183	0.00340311	0.000882071	3.45497	-1.54332	0.251181	LOC440173	uncharacterized LOC440173
7992795	0.00340311	0.000882095	3.45496	-1.54335	0.182601	THOC6	THO complex 6
7946446	0.00340488	0.000882657	-3.45477	-1.54395	-0.351865	NRIP3	nuclear receptor interacting protein 3
8099093	0.00340655	0.000883191	3.45458	-1.54451	0.20921	OTOP1	otopetrin 1
8124775	0.00340906	0.000883943	3.45431	-1.54531	0.141616	DHX16	DEAH-box helicase 16
7971513	0.00340922	0.000884088	3.45426	-1.54546	0.345784	ESD	esterase D
8127193	0.00341615	0.000885987	3.4536	-1.54748	0.716056	BMP5///BMP5	bone morphogenetic protein 5///bone morphogenetic protein 5
8109712	0.00341826	0.000886638	-3.45337	-1.54817	-0.50974	HMMR	hyaluronan mediated motility receptor
7921834	0.0034196	0.000887089	3.45321	-1.54864	0.216977	APOA2	apolipoprotein A2
7982889	0.00341981	0.000887246	-3.45316	-1.54881	-0.510858	NUSAP1	nucleolar and spindle associated protein 1
7989735	0.00342482	0.00088873	3.45264	-1.55037	0.192121	CLPX	caseinolytic mitochondrial matrix peptidase chaperone subunit
7923332	0.00342482	0.000888769	3.45263	-1.55042	0.205668	TNNT2	troponin T2, cardiac type
8098214	0.00342482	0.000888854	-3.4526	-1.55051	-0.490572	TLL1	tolloid like 1
8026830	0.00342919	0.000890091	-3.45216	-1.55181	-0.247607	FCHO1	FCH domain only 1
8009443	0.0034342	0.000891496	-3.45168	-1.55329	-0.376968	ARSG	arylsulfatase G
7945125	0.00343588	0.000892035	3.45149	-1.55386	0.187572	KIRREL3-AS3	KIRREL3 antisense RNA 3
8046895	0.00344091	0.000893445	-3.451	-1.55534	-0.757276	FAM171B	family with sequence similarity 171 member B
8136080	0.00345849	0.000898114	-3.44938	-1.56022	-0.198009	SMO	smoothened, frizzled class receptor
7940891	0.00345879	0.000898295	3.44932	-1.56041	0.190069	DNAJC4	DnaJ heat shock protein family (Hsp40) member C4
7939975	0.003459	0.000898455	3.44926	-1.56058	0.129219	OR5T1	olfactory receptor family 5 subfamily T member 1
8097507	0.00347158	0.000901882	-3.44808	-1.56415	-0.184346	RAB33B	RAB33B, member RAS oncogene family
8135211	0.00347158	0.00090193	3.44806	-1.5642	0.374439	FAM185A	family with sequence similarity 185 member A
7912525	0.0034763	0.000903261	-3.44761	-1.56558	-0.504024
8052016	0.00347751	0.000903679	3.44746	-1.56601	0.217274
7918753	0.00349204	0.000907562	3.44613	-1.57003	0.180065
8031680	0.0034928	0.000907943	-3.446	-1.57043	-0.205801
8048175	0.0034928	0.000907968	-3.44599	-1.57045	-0.166082	SMARCAL1	SWI/SNF related, matrix associated, actin dependent regulator of chromatin, subfamily a like 1
8097146	0.00349452	0.00090852	3.4458	-1.57102	0.245811
8046564	0.00349695	0.000909258	3.44555	-1.57178	0.239525	HOXD1	homeobox D1
8010686	0.00350219	0.000910725	-3.44505	-1.57329	-0.188408	ANAPC11	anaphase promoting complex subunit 11
8132036	0.00350753	0.00091222	3.44454	-1.57483	0.230774	WIPF3	WAS/WASL interacting protein family member 3
7894065	0.00350812	0.000912479	3.44445	-1.5751	0.359435
8067248	0.00351064	0.00091324	-3.44419	-1.57588	-0.376616	PPP4R1L	protein phosphatase 4 regulatory subunit 1 like (pseudogene)
7949904	0.00351236	0.000913792	-3.444	-1.57644	-0.156961	UNC93B1	unc-93 homolog B1 (C. elegans)
7951633	0.00351331	0.000914149	-3.44388	-1.57681	-0.225055	ALG9	ALG9, alpha-1,2-mannosyltransferase
7926805	0.00351331	0.000914252	-3.44385	-1.57692	-0.273042
8037459	0.0035184	0.000915747	3.44334	-1.57845	0.209816	ZNF285	zinc finger protein 285
8173160	0.0035184	0.000915788	3.44333	-1.57849	0.263429
7994609	0.00351992	0.000916358	3.44313	-1.57907	0.323268	QPRT	quinolinate phosphoribosyltransferase
7984276	0.00351992	0.000916395	3.44312	-1.57911	0.175498	SLC24A1	solute carrier family 24 member 1
8164853	0.00352024	0.000916583	3.44306	-1.5793	0.631227	ABO	ABO blood group (transferase A, alpha 1-3-N-acetylgalactosaminyltransferase; transferase B, alpha 1-3-galactosyltransferase)
8061227	0.0035218	0.000917096	-3.44288	-1.57983	-0.294893	SLC24A3	solute carrier family 24 member 3
8166184	0.00352302	0.00091752	-3.44274	-1.58026	-0.378595	CA5B	carbonic anhydrase 5B
8058415	0.00352718	0.00091871	3.44234	-1.58148	0.16757	INO80D	INO80 complex subunit D
7894264	0.00352899	0.000919285	3.44214	-1.58206	0.240362
8051113	0.0035365	0.000921349	3.44144	-1.58416	0.184617	ZNF513	zinc finger protein 513
7978626	0.00353718	0.000921632	3.44135	-1.58445	0.295957
8151871	0.00353906	0.00092223	3.44115	-1.58506	0.405371	CCNE2	cyclin E2
7928619	0.00354229	0.000923176	3.44083	-1.58602	0.184908	NUTM2B///NUTM2D///NUTM2A///NUTM2G///NUTM2F	NUT family member 2B///NUT family member 2D///NUT family member 2A///NUT family member 2G///NUT family member 2F
8030844	0.00354506	0.000924005	3.44055	-1.58686	0.245376	MIRLET7E	microRNA let-7e
7949717	0.00354581	0.000924308	3.44045	-1.58717	0.182441
8016878	0.00354987	0.000925607	3.44001	-1.58848	0.176521	CUEDC1	CUE domain containing 1
8048715	0.00354987	0.000925622	3.44001	-1.5885	0.150794
8166098	0.00354987	0.000925685	3.43999	-1.58856	0.393078	RAB9A	RAB9A, member RAS oncogene family
8169365	0.00355661	0.000927552	3.43936	-1.59045	0.373333	TMEM164	transmembrane protein 164
8063545	0.00356144	0.000928917	3.4389	-1.59183	0.17237
8146533	0.00356195	0.000929158	-3.43882	-1.59207	-0.418801	FAM110B	family with sequence similarity 110 member B
7953835	0.00356446	0.00092992	-3.43857	-1.59284	-0.359892	KLRG1	killer cell lectin like receptor G1
8073909	0.00356535	0.000930259	3.43845	-1.59318	0.162347	TBC1D22A	TBC1 domain family member 22A
7893856	0.0035656	0.000930431	3.43839	-1.59336	0.248855
7898582	0.00356626	0.000930711	3.4383	-1.59364	0.206325	RPS14P3	ribosomal protein S14 pseudogene 3
7950444	0.0035755	0.000933231	-3.43746	-1.59617	-0.32615
8074251	0.00357619	0.000933517	3.43736	-1.59646	0.211937	ATP6V1E1	ATPase H+ transporting V1 subunit E1
8162833	0.00358189	0.000935114	-3.43683	-1.59806	-0.242523	ERP44	endoplasmic reticulum protein 44
8041808	0.00358518	0.000936081	-3.43651	-1.59903	-0.286008	RHOQ	ras homolog family member Q
8091723	0.0035857	0.000936323	-3.43643	-1.59927	-0.687369	RARRES1	retinoic acid receptor responder 1
7943075	0.00358897	0.000937317	3.4361	-1.60027	0.154888	FAT3	FAT atypical cadherin 3
8002897	0.00358897	0.000937393	-3.43608	-1.60034	-0.1982	TMEM231	transmembrane protein 231
8101762	0.00359025	0.000937835	-3.43593	-1.60078	-0.442347	SNCA	synuclein alpha
7893960	0.00359059	0.000938031	3.43586	-1.60098	0.434925
8112724	0.00359122	0.000938377	3.43575	-1.60133	0.213119
8133023	0.00359122	0.000938414	3.43574	-1.60136	0.239424	ZNF735///ZNF733P///ZNF716///ZNF479	zinc finger protein 735///zinc finger protein 733, pseudogene///zinc finger protein 716///zinc finger protein 479
7959123	0.00359167	0.000938639	3.43566	-1.60159	0.321934	PRKAB1	protein kinase AMP-activated non-catalytic subunit beta 1
8148955	0.00359521	0.000939672	3.43532	-1.60262	0.380274	C8orf33	chromosome 8 open reading frame 33
8154359	0.00359944	0.000940884	3.43492	-1.60383	0.285554	RPL18A	ribosomal protein L18a
8079867	0.0036064	0.000942813	-3.43428	-1.60574	-0.223256
7896556	0.00360862	0.000943501	3.43405	-1.60643	0.275249
8138442	0.00361054	0.000944112	-3.43385	-1.60703	-0.455748	TWIST1	twist family bHLH transcription factor 1
8077595	0.00361188	0.000944572	3.4337	-1.60749	0.161446	BRPF1	bromodomain and PHD finger containing 1
8094271	0.00361895	0.000946529	3.43306	-1.60943	0.224506	MED28	mediator complex subunit 28
8031686	0.00362147	0.000947298	3.4328	-1.61019	0.188827	USP29	ubiquitin specific peptidase 29
8151547	0.00362299	0.000947803	3.43264	-1.61069	0.487004
7997010	0.00362494	0.000948515	3.4324	-1.61139	0.200729	CLEC18B///CLEC18A///CLEC18C	C-type lectin domain family 18 member B///C-type lectin domain family 18 member A///C-type lectin domain family 18 member C
7894054	0.00362494	0.000948532	3.4324	-1.61141	0.672204
7933073	0.00362798	0.000949517	3.43208	-1.61238	0.223333	GJD4	gap junction protein delta 4
7920082	0.00362798	0.000949545	3.43207	-1.61241	0.363411	RORC	RAR related orphan receptor C
8101141	0.00363063	0.000950349	3.4318	-1.6132	0.21437
8048701	0.00363595	0.00095185	3.43131	-1.61468	0.155458
8043504	0.00363839	0.000952726	-3.43102	-1.61554	-0.327368	MAL	mal, T-cell differentiation protein
7928147	0.00363839	0.000952741	-3.43102	-1.61556	-0.345068	ADAMTS14	ADAM metallopeptidase with thrombospondin type 1 motif 14
8053761	0.00363839	0.000952817	-3.43099	-1.61563	-0.254978
7961083	0.00365818	0.000958112	-3.42927	-1.62082	-0.568925	CLEC2B	C-type lectin domain family 2 member B
7917331	0.00365925	0.000958696	3.42908	-1.6214	0.157638	C1orf52	chromosome 1 open reading frame 52
7938485	0.00365925	0.000958699	3.42908	-1.6214	0.28807	MICAL2	microtubule associated monooxygenase, calponin and LIM domain containing 2
7908382	0.00365925	0.00095872	-3.42907	-1.62142	-0.183963	RGS21	regulator of G-protein signaling 21
7893721	0.00366547	0.000960462	-3.42851	-1.62312	-0.318733
8007441	0.00366659	0.000960865	-3.42837	-1.62351	-0.191412	RPL27///RPL27	ribosomal protein L27///ribosomal protein L27
8052399	0.00366792	0.000961323	3.42823	-1.62396	0.551426	BCL11A	B-cell CLL/lymphoma 11A
7920217	0.00367259	0.000962657	3.42779	-1.62526	0.263771	SPRR2G	small proline rich protein 2G
7945875	0.00367832	0.000964271	3.42727	-1.62683	0.233166	FAM86JP///FAM86HP///FAM86FP///FAM86C2P///EEF2KMT///FAM86B1///FAM86C1	family with sequence similarity 86, member A pseudogene///family with sequence similarity 86, member A pseudogene///family with sequence similarity 86, member A pseudogene///family with sequence similarity 86, member A pseudogene///eukaryotic elongation factor 2 lysine methyltransferase///family with sequence similarity 86 member B1///family with sequence similarity 86 member C1
8123407	0.00367921	0.000964615	3.42716	-1.62716	0.337052	AFDN	afadin, adherens junction formation factor
8088546	0.00368182	0.000965408	3.4269	-1.62793	0.203461
8116297	0.00368365	0.000966	-3.42671	-1.62851	-0.217889	HNRNPH1	heterogeneous nuclear ribonucleoprotein H1 (H)
7999841	0.00368918	0.000967562	3.42621	-1.63002	0.144792	SMG1	SMG1, nonsense mediated mRNA decay associated PI3K related kinase
8082928	0.00369159	0.000968304	-3.42597	-1.63074	-0.712445	CLDN18	claudin 18
7900922	0.00369635	0.000969665	-3.42553	-1.63205	-0.216737	ATP6V0B	ATPase H+ transporting V0 subunit b
8020068	0.00370527	0.000972116	3.42475	-1.63442	0.27871	ANKRD12	ankyrin repeat domain 12
8172266	0.00371408	0.000974539	-3.42397	-1.63675	-0.689282	MIR221	microRNA 221
8144036	0.003715	0.000974892	-3.42386	-1.63709	-0.324242	XRCC2	X-ray repair cross complementing 2
8065082	0.0037157	0.000975188	3.42376	-1.63737	0.229722
8148070	0.00371821	0.000975956	-3.42352	-1.63811	-0.795551	COL14A1	collagen type XIV alpha 1 chain
7895757	0.00372849	0.000978767	-3.42262	-1.6408	-0.481328
7923179	0.00373096	0.000979568	3.42236	-1.64157	0.15759
7993458	0.00373096	0.000979642	-3.42234	-1.64164	-0.364849	C16orf45	chromosome 16 open reading frame 45
8027285	0.00373348	0.000980414	3.4221	-1.64238	0.298881	ZNF714	zinc finger protein 714
8047557	0.00373407	0.000980683	3.42201	-1.64264	0.272077
8161632	0.00373793	0.000981809	3.42165	-1.64371	0.28563	PTAR1	protein prenyltransferase alpha subunit repeat containing 1
8139800	0.00374566	0.000983951	3.42097	-1.64575	0.238392	ZNF735///ZNF733P///ZNF716///ZNF479	zinc finger protein 735///zinc finger protein 733, pseudogene///zinc finger protein 716///zinc finger protein 479
7960052	0.00374847	0.000984803	-3.4207	-1.64656	-0.523797	SNORA49	small nucleolar RNA, H/ACA box 49
8169002	0.0037503	0.000985395	3.42051	-1.64712	0.251307
7974461	0.00375407	0.000986498	3.42016	-1.64817	0.448271	LGALS3	lectin, galactoside binding soluble 3
7981968	0.00375976	0.000988107	3.41966	-1.6497	0.16034	SNORD116-10	small nucleolar RNA, C/D box 116-10
7950248	0.003776	0.000992488	-3.41828	-1.65384	-0.587368	FCHSD2	FCH and double SH3 domains 2
8165024	0.00377815	0.000993167	-3.41806	-1.65448	-0.182857	C9orf116	chromosome 9 open reading frame 116
7929168	0.0037794	0.000993609	-3.41792	-1.6549	-0.183914	TNKS2	tankyrase 2
8148559	0.00378657	0.000995609	3.41729	-1.65678	0.220087	THEM6	thioesterase superfamily member 6
7896417	0.00378746	0.000995957	-3.41719	-1.65711	-0.317781
8096415	0.00378815	0.000996264	-3.41709	-1.6574	-1.07153	MMRN1	multimerin 1
8142993	0.00378815	0.000996365	3.41706	-1.65749	0.254628
7895599	0.0037882	0.000996494	3.41702	-1.65761	0.252572
8100179	0.00379402	0.000998139	-3.4165	-1.65916	-0.264434	NFXL1	nuclear transcription factor, X-box binding like 1
8084737	0.00380132	0.00100017	3.41587	-1.66106	0.123176
8012837	0.00380303	0.00100083	3.41566	-1.66168	0.200077	PIRT	phosphoinositide interacting regulator of transient receptor potential channels
8122409	0.00380303	0.00100085	3.41565	-1.6617	0.329494	PEX3	peroxisomal biogenesis factor 3
8034696	0.00380663	0.00100191	-3.41532	-1.66269	-0.379421	MIR27A	microRNA 27a
7894732	0.00381217	0.00100349	3.41483	-1.66416	0.296077
8113286	0.00381326	0.00100389	3.41471	-1.66454	0.363853	RIOK2	RIO kinase 2
8150489	0.00381876	0.00100548	-3.41421	-1.66602	-0.315504
8068857	0.00381876	0.00100556	3.41419	-1.6661	0.191963	NDUFV3	NADH:ubiquinone oxidoreductase subunit V3
7987475	0.0038307	0.00100882	-3.41318	-1.66913	-0.452695	PLCB2	phospholipase C beta 2
7894675	0.00383224	0.00100935	3.41301	-1.66961	0.344808
8064351	0.00383311	0.00100969	3.41291	-1.66993	0.152674	CSNK2A3///CSNK2A1	casein kinase 2 alpha 3///casein kinase 2 alpha 1
8092169	0.00383545	0.00101042	3.41268	-1.67061	0.377847	TNFSF10	tumor necrosis factor superfamily member 10
8031867	0.00383887	0.00101144	-3.41237	-1.67155	-0.576688
8085220	0.00384031	0.00101193	3.41221	-1.67201	0.191014	TADA3	transcriptional adaptor 3
7985364	0.00384031	0.00101205	-3.41218	-1.67212	-0.417964	IL16	interleukin 16
8174029	0.00384046	0.00101224	3.41212	-1.6723	0.136415	TAF7L	TATA-box binding protein associated factor 7 like
8053200	0.00384046	0.00101232	3.4121	-1.67237	0.673534	DQX1	DEAQ-box RNA dependent ATPase 1
7923584	0.00384275	0.00101315	3.41184	-1.67313	0.168307	LINC00303	long intergenic non-protein coding RNA 303
8053551	0.00384275	0.00101315	3.41184	-1.67314	0.216228	REEP1	receptor accessory protein 1
8036840	0.00384515	0.0010139	3.41161	-1.67383	0.131978	AKT2	AKT serine/threonine kinase 2
7961031	0.00386002	0.00101794	-3.41036	-1.67755	-0.270581	LOC642846///DDX12P///DDX11	DEAD/H (Asp-Glu-Ala-Asp/His) box polypeptide 11-like///DEAD/H-box helicase 12, pseudogene///DEAD/H-box helicase 11
8141150	0.00386331	0.00101892	-3.41006	-1.67845	-0.353688	ASNS	asparagine synthetase (glutamine-hydrolyzing)
7981364	0.00386345	0.00101908	3.41002	-1.67859	0.206167	CINP	cyclin dependent kinase 2 interacting protein
8006081	0.00386643	0.00101998	-3.40974	-1.67942	-0.201371
8011826	0.00386918	0.00102085	-3.40947	-1.68022	-0.914985	SCIMP	SLP adaptor and CSK interacting membrane protein
8175947	0.00386918	0.00102094	-3.40945	-1.6803	-0.184255	HCFC1	host cell factor C1
8054045	0.00387273	0.00102199	3.40912	-1.68127	0.159458	FAHD2B///FAHD2A	fumarylacetoacetate hydrolase domain containing 2B///fumarylacetoacetate hydrolase domain containing 2A
8112920	0.00387278	0.00102212	3.40908	-1.68139	0.149445	ACOT12	acyl-CoA thioesterase 12
8110327	0.00388188	0.00102464	-3.40831	-1.68369	-0.214339	RGS14	regulator of G-protein signaling 14
8060533	0.00388298	0.00102504	3.40819	-1.68406	0.209673	TMEM239	transmembrane protein 239
8172158	0.003885	0.0010257	3.40799	-1.68466	0.346788	CASK	calcium/calmodulin dependent serine protein kinase
8078312	0.0038928	0.00102787	3.40733	-1.68664	0.185877	CMC1	C-X9-C motif containing 1
7924551	0.0038938	0.00102855	-3.40712	-1.68726	-0.615694
7925523	0.0038938	0.00102855	-3.40712	-1.68726	-0.615694
8132690	0.0038938	0.00102855	-3.40712	-1.68726	-0.615694
7895452	0.0038938	0.0010286	-3.40711	-1.68731	-0.575491
8032544	0.00389419	0.0010289	3.40701	-1.68758	0.180484	ZNF77	zinc finger protein 77
7945357	0.00389419	0.00102894	3.407	-1.68761	0.172808	SIRT3	sirtuin 3
8085784	0.00389858	0.00103022	3.40662	-1.68877	0.235956
8020955	0.00390263	0.00103141	-3.40625	-1.68985	-0.415419	MOCOS	molybdenum cofactor sulfurase
8138258	0.00390645	0.00103253	3.40591	-1.69087	0.270198	VWDE	von Willebrand factor D and EGF domains
8143749	0.00390655	0.00103268	-3.40587	-1.69101	-0.249062	ZNF467///ZNF467	zinc finger protein 467///zinc finger protein 467
7893349	0.0039084	0.00103328	-3.40569	-1.69156	-0.438684
8149365	0.00391216	0.00103439	3.40535	-1.69256	0.217296	FAM86JP///FAM86HP///FAM86DP///FAM86B2///FAM86FP///FAM86C2P///FAM86B3P///EEF2KMT///FAM86B1///FAM86C1	family with sequence similarity 86, member A pseudogene///family with sequence similarity 86, member A pseudogene///family with sequence similarity 86, member D, pseudogene///family with sequence similarity 86 member B2///family with sequence similarity 86, member A pseudogene///family with sequence similarity 86, member A pseudogene///family with sequence similarity 86, member A pseudogene///eukaryotic elongation factor 2 lysine methyltransferase///family with sequence similarity 86 member B1///family with sequence similarity 86 member C1
8054664	0.0039141	0.00103503	3.40516	-1.69313	0.204092	ZC3H8	zinc finger CCCH-type containing 8
8085370	0.00391669	0.00103583	3.40492	-1.69386	0.319746
8151510	0.00392409	0.0010379	3.40429	-1.69573	0.181408
8054888	0.00393218	0.00104016	-3.40361	-1.69777	-0.203793	CLASP1	cytoplasmic linker associated protein 1
7982294	0.00393274	0.00104043	3.40353	-1.69801	0.320515	LOC100288637///OTUD7A	OTU deubiquitinase 7A pseudogene///OTU deubiquitinase 7A
8128459	0.00393321	0.00104067	3.40346	-1.69822	0.174117	SIM1	single-minded family bHLH transcription factor 1
8063723	0.00393445	0.00104112	-3.40332	-1.69862	-0.241653	ZNF831	zinc finger protein 831
8017704	0.00393578	0.00104159	3.40318	-1.69905	0.4161	AMZ2P1	archaelysin family metallopeptidase 2 pseudogene 1
7949898	0.00393582	0.00104172	3.40314	-1.69916	0.188948	FAM86C2P	family with sequence similarity 86, member A pseudogene
8090448	0.00393692	0.00104213	-3.40302	-1.69953	-0.319035	RUVBL1///RUVBL1	RuvB like AAA ATPase 1///RuvB like AAA ATPase 1
8118863	0.00394386	0.00104408	3.40243	-1.70129	0.178323	ANKS1A	ankyrin repeat and sterile alpha motif domain containing 1A
8045349	0.00394748	0.00104516	3.40211	-1.70225	0.293593	MGAT5	mannosyl (alpha-1,6-)-glycoprotein beta-1,6-N-acetyl-glucosaminyltransferase
8049959	0.00395235	0.00104657	3.40169	-1.70351	0.308566	FLJ41327	FLJ41327 protein
8055688	0.0039524	0.0010467	3.40165	-1.70363	0.387922	RND3	Rho family GTPase 3
7903079	0.0039688	0.00105122	3.4003	-1.70766	0.140007	DR1	down-regulator of transcription 1
7933484	0.0039688	0.00105128	3.40028	-1.70772	0.197171	LRRC18	leucine rich repeat containing 18
7961829	0.00397038	0.00105182	-3.40012	-1.70819	-0.630365	BCAT1	branched chain amino acid transaminase 1
7898957	0.0039715	0.00105223	-3.4	-1.70857	-0.272075	RCAN3	RCAN family member 3
7924977	0.00397578	0.00105349	3.39962	-1.70968	0.247447	PGBD5	piggyBac transposable element derived 5
7945031	0.00397747	0.00105406	3.39945	-1.71018	0.263931
7951341	0.00397966	0.00105476	3.39925	-1.71081	0.340178
8133112	0.00398119	0.00105528	3.39909	-1.71127	0.269846	LOC84214	uncharacterized LOC84214
8003348	0.00398364	0.00105605	-3.39886	-1.71195	-0.221661	RNF166	ring finger protein 166
8023864	0.00398626	0.00105686	3.39862	-1.71267	0.165689	FAM69C	family with sequence similarity 69 member C
7942400	0.00399945	0.00106048	3.39755	-1.71587	0.426974	P2RY2	purinergic receptor P2Y2
7990654	0.00399965	0.00106065	-3.3975	-1.71602	-0.40567
8135422	0.00400247	0.00106152	-3.39724	-1.71679	-0.301633	BCAP29	B-cell receptor-associated protein 29
8031684	0.00400657	0.00106284	3.39685	-1.71795	0.173191
7907032	0.00400657	0.00106297	3.39681	-1.71807	0.157463	MAEL	maelstrom spermatogenic transposon silencer
8120860	0.00400657	0.00106308	3.39678	-1.71816	0.469337	BCKDHB	branched chain keto acid dehydrogenase E1 subunit beta
7942594	0.00400657	0.00106309	-3.39678	-1.71817	-0.597473	SNORD15B	small nucleolar RNA, C/D box 15B
7950669	0.00400976	0.00106406	-3.39649	-1.71902	-0.207897	KCTD21	potassium channel tetramerization domain containing 21
7910539	0.00401249	0.00106494	3.39624	-1.71979	0.163146	SPRTN	SprT-like N-terminal domain
8165993	0.00401249	0.00106503	3.39621	-1.71987	0.192408
7978527	0.00401752	0.00106648	3.39578	-1.72115	0.353048	DTD2	D-tyrosyl-tRNA deacylase 2 (putative)
8033635	0.0040235	0.00106819	-3.39528	-1.72265	-0.289634	ADAMTS10	ADAM metallopeptidase with thrombospondin type 1 motif 10
7933129	0.00402393	0.00106843	-3.39521	-1.72286	-0.248095	ZNF37BP	zinc finger protein 37B, pseudogene
8139421	0.00404608	0.00107443	3.39345	-1.7281	0.229389	H2AFV	H2A histone family member V
8085481	0.00405389	0.00107662	3.39281	-1.73001	0.214096	CHCHD4	coiled-coil-helix-coiled-coil-helix domain containing 4
8037594	0.00405701	0.00107758	-3.39254	-1.73083	-0.209283	RTN2	reticulon 2
8161270	0.00406296	0.00107928	3.39204	-1.73231	0.361323	ANKRD18A	ankyrin repeat domain 18A
7971950	0.00406658	0.00108036	-3.39173	-1.73325	-0.377935	DACH1	dachshund family transcription factor 1
8150089	0.00407025	0.00108146	-3.39141	-1.7342	-0.176842	SARAF	store-operated calcium entry associated regulatory factor
8174715	0.00408094	0.00108442	-3.39055	-1.73676	-0.288519	SNORA69	small nucleolar RNA, H/ACA box 69
8080987	0.00408175	0.00108476	3.39045	-1.73705	0.206809	HSP90AB5P	heat shock protein 90 alpha family class B member 5, pseudogene
8127496	0.00408811	0.0010866	3.38992	-1.73864	0.188317
8135821	0.00408811	0.0010867	3.38989	-1.73872	0.18212	LMOD2///LMOD2	leiomodin 2///leiomodin 2
8146198	0.00409502	0.00108866	-3.38933	-1.7404	-0.2757	POLB	DNA polymerase beta
7892657	0.00410294	0.001091	3.38865	-1.74242	0.330021
7963845	0.00410294	0.00109101	3.38865	-1.74242	0.153728	DCD	dermcidin
7928705	0.00410483	0.00109163	3.38847	-1.74296	0.150103	TSPAN14	tetraspanin 14
8060379	0.00410599	0.00109207	3.38835	-1.74333	0.151236	PSMF1	proteasome inhibitor subunit 1
7894844	0.00411094	0.00109351	-3.38793	-1.74456	-0.474054
8059838	0.00411114	0.00109368	-3.38788	-1.74471	-0.284948	HJURP	Holliday junction recognition protein
8066985	0.00411432	0.00109465	-3.3876	-1.74554	-0.345691	FAM65C	family with sequence similarity 65 member C
7895411	0.00411722	0.00109555	3.38735	-1.74631	0.393767
8180375	0.00411795	0.00109587	3.38725	-1.74658	0.218736	BRWD1	bromodomain and WD repeat domain containing 1
8119016	0.00412097	0.00109679	3.38699	-1.74737	0.414951	MAPK13	mitogen-activated protein kinase 13
7894968	0.00412106	0.00109694	3.38695	-1.7475	0.347726
8065547	0.00413215	0.00110002	3.38607	-1.75012	0.195231	LINC01597	long intergenic non-protein coding RNA 1597
8082058	0.00414251	0.0011029	-3.38525	-1.75256	-0.306401	CSTA	cystatin A
8156240	0.00414678	0.00110416	3.38489	-1.75363	0.17525	CTSL3P	cathepsin L family member 3, pseudogene
8036224	0.00414744	0.00110458	-3.38477	-1.75398	-0.61527	TYROBP	TYRO protein tyrosine kinase binding protein
8019494	0.00414744	0.00110459	3.38477	-1.75399	0.142827	OGFOD3	2-oxoglutarate and iron dependent oxygenase domain containing 3
8028279	0.00414965	0.0011053	3.38456	-1.7546	0.216829
8049435	0.00415047	0.00110564	-3.38447	-1.75489	-0.261953	SH3BP4	SH3 domain binding protein 4
8086607	0.00415145	0.00110603	-3.38436	-1.75521	-0.829545	LTF	lactotransferrin
8032249	0.00415565	0.00110727	-3.384	-1.75627	-0.237223	ADAMTSL5	ADAMTS like 5
8083453	0.00415787	0.00110804	3.38379	-1.75691	0.297055
8135089	0.00415787	0.00110812	3.38376	-1.75698	0.171138	ZNHIT1	zinc finger HIT-type containing 1
8055482	0.00416587	0.00111044	3.38311	-1.75894	0.15362
8159415	0.00416587	0.0011105	3.38309	-1.75899	0.17385	RABL6	RAB, member RAS oncogene family-like 6
8078738	0.00417016	0.00111177	3.38273	-1.76005	0.257364	OXSR1	oxidative stress responsive 1
7928318	0.00417246	0.0011125	3.38252	-1.76067	0.393819	MCU	mitochondrial calcium uniporter
8038547	0.00417728	0.00111392	-3.38212	-1.76186	-0.446852	NAPSB	napsin B aspartic peptidase, pseudogene
8027205	0.00418071	0.00111496	3.38183	-1.76273	0.200473	NDUFA13	NADH:ubiquinone oxidoreductase subunit A13
7956088	0.00418576	0.00111643	3.38141	-1.76397	0.251862	RAB5B	RAB5B, member RAS oncogene family
7980233	0.00419142	0.00111806	-3.38096	-1.76534	-0.323479	PGF	placental growth factor
7951068	0.00419669	0.0011196	3.38052	-1.76662	0.252449	CWC15	CWC15 spliceosome-associated protein
8158028	0.00420196	0.00112113	-3.38009	-1.7679	-0.159564	LRSAM1	leucine rich repeat and sterile alpha motif containing 1
7978272	0.00420433	0.00112189	3.37988	-1.76853	0.198059	CIDEB	cell death-inducing DFFA-like effector b
8140730	0.00421478	0.0011248	-3.37907	-1.77096	-0.403369	TMEM243	transmembrane protein 243
8144621	0.00421589	0.00112523	3.37895	-1.77131	0.206928	FAM167A-AS1	FAM167A antisense RNA 1
7894115	0.00422023	0.00112651	3.37859	-1.77237	0.305681
8084963	0.0042233	0.00112746	-3.37832	-1.77316	-0.248376	PAK2	p21 (RAC1) activated kinase 2
7938667	0.00422391	0.0011278	-3.37823	-1.77344	-0.298076
8127370	0.00422391	0.0011279	3.3782	-1.77352	0.301937	KHDRBS2	KH RNA binding domain containing, signal transduction associated 2
8104650	0.00422391	0.001128	3.37817	-1.77361	0.149137
8168179	0.0042312	0.00113008	3.3776	-1.77533	0.362185	DLG3	discs large MAGUK scaffold protein 3
8133900	0.00423249	0.00113055	3.37746	-1.77572	0.197751
8051413	0.00423567	0.00113152	-3.37719	-1.77653	-0.280442	FAM98A	family with sequence similarity 98 member A
7906930	0.00424752	0.00113482	-3.37628	-1.77924	-0.471732	NUF2	NUF2, NDC80 kinetochore complex component
8049876	0.00425003	0.00113562	-3.37606	-1.7799	-0.200491	BOK	BOK, BCL2 family apoptosis regulator
8152900	0.00425242	0.00113638	-3.37584	-1.78053	-0.350716
8164848	0.00425359	0.00113682	3.37572	-1.78089	0.327904
8117194	0.004261	0.00113893	3.37514	-1.78263	0.28545	MRS2	MRS2, magnesium transporter
7986744	0.00426699	0.00114066	3.37466	-1.78405	0.192478	GOLGA6L2	golgin A6 family-like 2
7892895	0.00426972	0.00114152	3.37442	-1.78475	0.433335
8148715	0.00427056	0.00114187	3.37433	-1.78504	0.168486	GPAA1	glycosylphosphatidylinositol anchor attachment 1
8156452	0.00427254	0.00114253	3.37415	-1.78558	0.190666	FAM120A	family with sequence similarity 120A
8124583	0.00428128	0.00114511	3.37344	-1.78769	0.183495	ZSCAN23	zinc finger and SCAN domain containing 23
8117510	0.00428128	0.00114512	-3.37343	-1.7877	-0.162693	HMGN4	high mobility group nucleosomal binding domain 4
7895622	0.00428656	0.00114667	-3.37301	-1.78895	-0.295957
8039409	0.00429122	0.00114804	-3.37263	-1.79008	-0.204436	TMEM86B	transmembrane protein 86B
8060698	0.00429227	0.00114845	3.37252	-1.79041	0.167496	AP5S1	adaptor related protein complex 5 sigma 1 subunit
7953450	0.00429542	0.00114942	-3.37225	-1.7912	-0.181598	P3H3	prolyl 3-hydroxylase 3
8094599	0.00429741	0.00115009	3.37207	-1.79174	0.412885	KLF3	Kruppel like factor 3
7927599	0.00430583	0.00115247	3.37142	-1.79367	0.334146	ASAH2B///ASAH2	N-acylsphingosine amidohydrolase 2B///N-acylsphingosine amidohydrolase 2
8134676	0.00430627	0.00115272	3.37135	-1.79387	0.147325
8159008	0.00430969	0.00115376	3.37107	-1.79472	0.166383	SURF2	surfeit 2
7957177	0.00431018	0.00115402	3.371	-1.79493	0.264724	RAB21	RAB21, member RAS oncogene family
8037723	0.00431096	0.00115436	3.3709	-1.79521	0.166395	IRF2BP1	interferon regulatory factor 2 binding protein 1
8080640	0.00431139	0.0011546	-3.37084	-1.7954	-0.17701	SPATA12	spermatogenesis associated 12
7909890	0.00431221	0.00115495	-3.37074	-1.79569	-0.355132	HLX	H2.0 like homeobox
8003667	0.00431325	0.00115536	-3.37063	-1.79602	-0.935308	SERPINF1///SERPINF1	serpin family F member 1///serpin family F member 1
8048114	0.00432068	0.00115748	3.37005	-1.79773	0.181894
8053325	0.00432301	0.00115824	3.36985	-1.79834	0.307817
8029845	0.0043301	0.00116036	3.36927	-1.80006	0.152458
7974245	0.0043301	0.0011604	3.36926	-1.80008	0.146758
8164438	0.0043304	0.00116061	3.3692	-1.80025	0.224009	MIR219A2	microRNA 219a-2
8136662	0.00433763	0.00116267	-3.36864	-1.80192	-1.21539	MGAM	maltase-glucoamylase
8039674	0.00434092	0.00116369	-3.36837	-1.80273	-0.485932	ZNF154	zinc finger protein 154
7994386	0.00434189	0.00116408	-3.36826	-1.80304	-0.180043	ATXN2L	ataxin 2 like
8073293	0.00434498	0.00116504	3.368	-1.80381	0.17488
7892864	0.00434973	0.00116644	-3.36762	-1.80494	-0.385901
8001185	0.00436085	0.00116955	3.36678	-1.80743	0.265015	DNAJA2///DNAJA2	DnaJ heat shock protein family (Hsp40) member A2///DnaJ heat shock protein family (Hsp40) member A2
8123920	0.00436228	0.00117007	-3.36665	-1.80784	-0.471757	ELOVL2	ELOVL fatty acid elongase 2
8066117	0.00436479	0.00117088	-3.36643	-1.80849	-0.635912	SAMHD1	SAM and HD domain containing deoxynucleoside triphosphate triphosphohydrolase 1
8036151	0.00436563	0.00117123	3.36633	-1.80877	0.404873	HSPB6	heat shock protein family B (small) member 6
8029306	0.00436715	0.00117185	-3.36617	-1.80927	-0.22752	PINLYP	phospholipase A2 inhibitor and LY6/PLAUR domain containing
8107823	0.00436715	0.0011719	3.36615	-1.8093	0.207694	ADAMTS19	ADAM metallopeptidase with thrombospondin type 1 motif 19
8131703	0.00436905	0.00117254	-3.36598	-1.80982	-0.174015
7914805	0.00437088	0.00117322	-3.3658	-1.81035	-0.16399
7972946	0.00437088	0.0011733	-3.36578	-1.81042	-0.564298	RASA3	RAS p21 protein activator 3
8130578	0.00437318	0.00117405	-3.36558	-1.81101	-0.775189	SNORA20	small nucleolar RNA, H/ACA box 20
7893063	0.00438876	0.00117836	-3.36442	-1.81444	-0.448237
8065230	0.00439081	0.00117904	3.36424	-1.81498	0.365939	RBBP9	RB binding protein 9, serine hydrolase
8139299	0.00439421	0.00118009	-3.36396	-1.81581	-0.272972	POLD2	DAN polymerase delta 2, accessory subunit
7900159	0.00439493	0.00118041	-3.36387	-1.81607	-0.369686	DNALI1	dynein axonemal light intermediate chain 1
8073032	0.0043981	0.0011814	3.36361	-1.81685	0.258592	TOMM22	translocase of outer mitochondrial membrane 22
8117543	0.00440722	0.00118398	-3.36292	-1.81889	-0.356644	HIST1H2AH	histone cluster 1, H2ah
7995868	0.00440848	0.00118445	3.36279	-1.81926	0.182599	SLC12A3	solute carrier family 12 member 3
8089185	0.0044085	0.00118459	-3.36276	-1.81937	-0.207226	IMPG2	interphotoreceptor matrix proteoglycan 2
8025826	0.00442989	0.00119047	-3.3612	-1.824	-0.231614
8099746	0.00443386	0.00119167	3.36088	-1.82494	0.201896	CCKAR	cholecystokinin A receptor
7973724	0.0044359	0.00119243	3.36068	-1.82553	0.346351	NYNRIN	NYN domain and retroviral integrase containing
8088680	0.0044359	0.00119248	-3.36066	-1.82558	-0.354505	EOGT	EGF domain specific O-linked N-acetylglucosamine transferase
8025237	0.00444511	0.00119518	3.35995	-1.82769	0.364823	CAMSAP3	calmodulin regulated spectrin associated protein family member 3
8081335	0.00444511	0.00119523	3.35994	-1.82772	0.267293
7929201	0.00444659	0.00119577	-3.35979	-1.82814	-0.252914	BTAF1	B-TFIID TATA-box binding protein associated factor 1
8180377	0.00444659	0.00119589	-3.35976	-1.82825	-0.425152	MXRA7	matrix remodeling associated 7
8138353	0.004447	0.00119614	-3.3597	-1.82843	-0.379278	MEOX2	mesenchyme homeobox 2
8018220	0.004453	0.00119789	3.35924	-1.8298	0.197115	GRIN2C	glutamate ionotropic receptor NMDA type subunit 2C
8012931	0.00445775	0.0011993	-3.35886	-1.8309	-0.363297	CDRT1///FBXW10	CMT1A duplicated region transcript 1///F-box and WD repeat domain containing 10
7946504	0.00446757	0.00120207	3.35813	-1.83306	0.300068	TMEM41B	transmembrane protein 41B
7958015	0.0044715	0.00120327	3.35782	-1.83399	0.269659
7936641	0.00447966	0.00120559	3.35721	-1.83579	0.265887	SFXN4	sideroflexin 4
8116710	0.00449173	0.00120898	3.35633	-1.83841	0.159035	CDYL	chromodomain Y-like
7922804	0.00449379	0.00120967	3.35615	-1.83895	0.202811	APOBEC4	apolipoprotein B mRNA editing enzyme catalytic polypeptide like 4
7967032	0.0044948	0.00121019	-3.35601	-1.83935	-0.213015
8088065	0.0044948	0.00121021	3.356	-1.83937	0.300167	SFMBT1	Scm-like with four mbt domains 1
7893052	0.00449699	0.00121094	3.35581	-1.83993	0.361707
7928959	0.00449799	0.00121134	3.35571	-1.84024	0.195458	PTEN	phosphatase and tensin homolog
7911767	0.0044989	0.00121172	3.35561	-1.84053	0.194775	MMEL1	membrane metallo-endopeptidase-like 1
8121927	0.00449953	0.00121203	3.35553	-1.84077	0.191068	RNF146	ring finger protein 146
8004556	0.00450153	0.0012127	-3.35535	-1.84129	-0.141465	WRAP53	WD repeat containing antisense to TP53
7998967	0.00450369	0.00121342	3.35517	-1.84184	0.13956	ZSCAN32	zinc finger and SCAN domain containing 32
8058161	0.00451121	0.00121558	3.35461	-1.8435	0.2587	ORC2	origin recognition complex subunit 2
8084668	0.00451235	0.00121611	3.35447	-1.8439	0.145767	HRG	histidine rich glycoprotein
8059578	0.00451235	0.00121616	3.35446	-1.84394	0.42877
7905533	0.0045169	0.00121752	3.3541	-1.84499	0.193045	IVL	involucrin
8103360	0.00452817	0.00122069	3.35328	-1.84742	0.37078
8084299	0.00453363	0.0012223	3.35286	-1.84865	0.180016	HSP90AA5P	heat shock protein 90 alpha family class A member 5, pseudogene
7893184	0.00453605	0.00122309	-3.35266	-1.84926	-0.530241
7998961	0.00454326	0.00122517	3.35212	-1.85084	0.257563
8106479	0.00454824	0.00122665	3.35174	-1.85197	0.24092	SCAMP1	secretory carrier membrane protein 1
7892766	0.00455221	0.00122786	-3.35143	-1.85289	-0.234124
7927972	0.00455309	0.00122823	3.35133	-1.85318	0.26241	VPS26A	VPS26, retromer complex component A
7926345	0.00456538	0.00123169	3.35045	-1.8558	0.28068	RPP38	ribonuclease P/MRP subunit p38
8124086	0.00456621	0.00123205	3.35035	-1.85607	0.180238
8171762	0.00457609	0.00123485	3.34964	-1.85819	0.247366	RPS6KA3	ribosomal protein S6 kinase A3
8016139	0.00457782	0.00123546	-3.34948	-1.85865	-0.241165	KIF18B	kinesin family member 18B
8138108	0.00458006	0.0012362	-3.34929	-1.85921	-0.236149	KDELR2	KDEL endoplasmic reticulum protein retention receptor 2
7924476	0.0045923	0.00123964	-3.34841	-1.86181	-0.260598	TAF1A	TATA-box binding protein associated factor, RNA polymerase I subunit A
7984077	0.00460152	0.00124227	3.34774	-1.86379	0.123338	MIR190A	microRNA 190a
8041759	0.00460385	0.00124303	3.34755	-1.86436	0.190589	SIX3	SIX homeobox 3
8009517	0.00462653	0.0012493	-3.34596	-1.86906	-0.255079	SOX9	SRY-box 9
8051322	0.00464513	0.00125451	-3.34464	-1.87295	-1.03913	XDH	xanthine dehydrogenase
8026638	0.00464513	0.0012546	-3.34462	-1.87301	-0.241929	MYO9B	myosin IXB
7980452	0.0046453	0.00125478	3.34457	-1.87315	0.175991
7895959	0.00464597	0.0012551	-3.34449	-1.87339	-0.609235
8004144	0.00465147	0.00125673	-3.34408	-1.8746	-0.297023	MIS12	MIS12, kinetochore complex component
8131831	0.00465582	0.00125805	3.34375	-1.87558	0.232636	NUPL2	nucleoporin like 2
8022642	0.00465973	0.0012593	3.34343	-1.8765	0.209
8067201	0.00465973	0.00125938	3.34341	-1.87657	0.344154
7912511	0.00466102	0.00125987	3.34329	-1.87693	0.215287	KIAA2013	KIAA2013
8176782	0.00466761	0.00126193	3.34277	-1.87846	0.189028	TTTY6B///TTTY6///TTTY6B///TTTY6	testis-specific transcript, Y-linked 6B (non-protein coding)///testis-specific transcript, Y-linked 6 (non-protein coding)///testis-specific transcript, Y-linked 6B (non-protein coding)///testis-specific transcript, Y-linked 6 (non-protein coding)
8177347	0.00466761	0.00126193	3.34277	-1.87846	0.189028	TTTY6B///TTTY6///TTTY6B///TTTY6	testis-specific transcript, Y-linked 6B (non-protein coding)///testis-specific transcript, Y-linked 6 (non-protein coding)///testis-specific transcript, Y-linked 6B (non-protein coding)///testis-specific transcript, Y-linked 6 (non-protein coding)
7935359	0.00467126	0.00126319	3.34246	-1.87939	0.13748
7914994	0.00467126	0.0012632	3.34245	-1.8794	0.132571
8095048	0.00468147	0.0012661	3.34173	-1.88154	0.192003	FIP1L1	factor interacting with PAPOLA and CPSF1
7903425	0.00469018	0.00126888	3.34103	-1.88359	0.403973	AMY2B///AMY2A///AMY1C///AMY1B///AMY1A	amylase, alpha 2B (pancreatic)///amylase, alpha 2A (pancreatic)///amylase, alpha 1C (salivary)///amylase, alpha 1B (salivary)///amylase, alpha 1A (salivary)
7903440	0.00469018	0.00126888	3.34103	-1.88359	0.403973	AMY2B///AMY2A///AMY1C///AMY1B///AMY1A	amylase, alpha 2B (pancreatic)///amylase, alpha 2A (pancreatic)///amylase, alpha 1C (salivary)///amylase, alpha 1B (salivary)///amylase, alpha 1A (salivary)
7918134	0.00469018	0.00126888	3.34103	-1.88359	0.403973	AMY2B///AMY2A///AMY1C///AMY1B///AMY1A	amylase, alpha 2B (pancreatic)///amylase, alpha 2A (pancreatic)///amylase, alpha 1C (salivary)///amylase, alpha 1B (salivary)///amylase, alpha 1A (salivary)
7978407	0.00469369	0.00126997	-3.34076	-1.88439	-0.441845	PRKD1	protein kinase D1
8032755	0.0046957	0.00127066	3.34059	-1.88489	0.230949	ZBTB7A	zinc finger and BTB domain containing 7A
8088047	0.00470614	0.00127362	-3.33985	-1.88707	-0.241297	TMEM110-MUSTN1///MUSTN1	TMEM110-MUSTN1 readthrough///musculoskeletal, embryonic nuclear protein 1
8021826	0.00470753	0.00127414	3.33972	-1.88745	0.172037	SALL3	spalt like transcription factor 3
8132130	0.00470823	0.00127447	3.33964	-1.88769	0.175571	GHRHR	growth hormone releasing hormone receptor
8146957	0.00471377	0.00127615	-3.33922	-1.88892	-2.0029	PI15	peptidase inhibitor 15
8035232	0.00471377	0.00127626	-3.3392	-1.889	-0.246098
7916862	0.00471654	0.00127715	3.33898	-1.88965	0.275381	WLS	wntless Wnt ligand secretion mediator
8142270	0.0047181	0.00127771	-3.33884	-1.89006	-0.845895	NRCAM	neuronal cell adhesion molecule
7977003	0.00471859	0.00127799	-3.33877	-1.89026	-0.245954	RCOR1	REST corepressor 1
8019828	0.00471986	0.00127847	3.33865	-1.89062	0.151171	CETN1	centrin 1
8108256	0.00473693	0.00128324	3.33747	-1.89409	0.218064	MYOT	myotilin
8095773	0.00473719	0.00128345	-3.33742	-1.89425	-0.25423	USO1	USO1 vesicle transport factor
8106271	0.00474363	0.00128548	3.33692	-1.89572	0.307863	NSA2	NSA2, ribosome biogenesis homolog
8097782	0.00474363	0.00128548	3.33692	-1.89572	0.252015	RPS3A	ribosomal protein S3A
8122265	0.00474985	0.00128731	-3.33646	-1.89705	-0.746462	TNFAIP3	TNF alpha induced protein 3
8163716	0.00475095	0.00128775	3.33636	-1.89737	0.180968	BRINP1	BMP/retinoic acid inducible neural specific 1
8002264	0.00475122	0.00128805	3.33628	-1.89759	0.220564
8100306	0.00475122	0.00128811	-3.33627	-1.89763	-0.350618
8074773	0.00475559	0.00128951	3.33592	-1.89864	0.179882	YDJC	YdjC homolog (bacterial)
8109149	0.00475559	0.00128958	-3.33591	-1.8987	-0.190775	PCYOX1L	prenylcysteine oxidase 1 like
8161418	0.00475913	0.00129068	-3.33564	-1.89949	-0.548072
7965787	0.00476711	0.00129299	3.33507	-1.90116	0.218769
7895790	0.00476725	0.00129317	-3.33502	-1.90129	-0.257505
8096116	0.00477081	0.00129428	3.33475	-1.90209	0.622813	GPAT3	glycerol-3-phosphate acyltransferase 3
7970732	0.00478064	0.00129709	3.33406	-1.90412	0.23572	URAD	ureidoimidazoline (2-oxo-4-hydroxy-4-carboxy-5-) decarboxylase
8121886	0.00478179	0.00129755	3.33395	-1.90445	0.326583	HINT3	histidine triad nucleotide binding protein 3
7951789	0.00478807	0.0012994	3.3335	-1.90577	1.22669	NXPE1	neurexophilin and PC-esterase domain family member 1
7908612	0.00479264	0.00130078	3.33316	-1.90677	0.217336
8046283	0.00479634	0.00130193	-3.33288	-1.90759	-0.218455	GAD1	glutamate decarboxylase 1
8078544	0.00479659	0.00130214	-3.33283	-1.90774	-0.236198	MLH1	mutL homolog 1
8103222	0.00480072	0.00130345	3.33252	-1.90868	0.229439	RPS3A	ribosomal protein S3A
8135772	0.00480072	0.00130355	3.33249	-1.90875	0.154563
8009382	0.00480528	0.00130494	3.33215	-1.90974	0.184138	BPTF	bromodomain PHD finger transcription factor
7922432	0.00482466	0.00131034	3.33084	-1.91361	0.182912	RC3H1	ring finger and CCCH-type domains 1
8045604	0.00482588	0.00131082	3.33073	-1.91394	0.188835	MBD5	methyl-CpG binding domain protein 5
7903786	0.00482759	0.00131143	-3.33058	-1.91438	-0.362924	CSF1	colony stimulating factor 1
7968931	0.00483954	0.00131482	3.32976	-1.91679	0.211421	COG3	component of oligomeric golgi complex 3
8135929	0.00484163	0.00131553	-3.32959	-1.9173	-0.586019
7980304	0.00484177	0.00131572	-3.32954	-1.91743	-0.382918
7971727	0.0048474	0.00131739	3.32914	-1.91861	0.204728	CTAGE3P	CTAGE family member 3, pseudogene
7989037	0.0048474	0.00131754	-3.3291	-1.91872	-0.310896	DYX1C1-CCPG1///CCPG1	DYX1C1-CCPG1 readthrough (NMD candidate)///cell cycle progression 1
8046695	0.00484989	0.00131836	-3.32891	-1.9193	-0.726039	ITGA4	integrin subunit alpha 4
7953021	0.00485268	0.00131927	3.32869	-1.91994	0.328202	ADIPOR2	adiponectin receptor 2
8161004	0.0048616	0.00132184	-3.32807	-1.92176	-0.729904	CD72	CD72 molecule
8024358	0.00486523	0.00132297	-3.3278	-1.92256	-0.146038	CSNK1G2	casein kinase 1 gamma 2
8046500	0.00487096	0.00132468	3.32739	-1.92376	0.171207
7892549	0.00487114	0.00132487	-3.32734	-1.9239	-0.436592
8150149	0.00487261	0.00132542	3.32721	-1.92428	0.300887
7896985	0.00487351	0.00132581	3.32712	-1.92456	0.19222	MIB2	mindbomb E3 ubiquitin protein ligase 2
8019687	0.0048749	0.00132633	-3.32699	-1.92493	-0.190424	ANAPC11	anaphase promoting complex subunit 11
8173549	0.00487881	0.00132754	3.3267	-1.92578	0.236503
7894289	0.00488412	0.00132914	3.32632	-1.9269	0.271047
8111796	0.00488453	0.00132939	3.32626	-1.92708	0.202527	PRKAA1	protein kinase AMP-activated catalytic subunit alpha 1
7970511	0.00489054	0.00133118	3.32583	-1.92833	0.173622
8081036	0.00489202	0.00133173	3.3257	-1.92871	0.268192	CADM2	cell adhesion molecule 2
8125649	0.00489266	0.00133232	3.32556	-1.92913	0.164382	VPS52	VPS52, GARP complex subunit
8178917	0.00489266	0.00133232	3.32556	-1.92913	0.164382	VPS52	VPS52, GARP complex subunit
7895407	0.00489266	0.00133234	-3.32556	-1.92914	-0.386867
7896439	0.00489531	0.00133321	-3.32535	-1.92975	-0.383196
8035581	0.00489703	0.00133383	-3.3252	-1.93018	-0.168511	SUGP2	SURP and G-patch domain containing 2
7924184	0.0048974	0.00133407	3.32514	-1.93036	0.212439	FLVCR1-AS1	FLVCR1 antisense RNA 1 (head to head)
7894661	0.00489858	0.00133454	3.32503	-1.93069	0.169536
8036038	0.00490802	0.00133726	3.32439	-1.93259	0.121241	ZNF599	zinc finger protein 599
7995096	0.00492324	0.00134156	-3.32337	-1.93558	-0.775548	ITGAM	integrin subunit alpha M
7930994	0.00492891	0.00134325	3.32297	-1.93675	0.216521	LINC01561	long intergenic non-protein coding RNA 1561
7894599	0.00492956	0.00134358	3.32289	-1.93698	0.4801
7992877	0.00493094	0.00134415	3.32275	-1.93738	0.255812	ZNF75A	zinc finger protein 75a
8054395	0.00493094	0.00134425	3.32273	-1.93745	0.210204	UXS1	UDP-glucuronate decarboxylase 1
8164177	0.00493442	0.00134535	3.32247	-1.93821	0.150601	MAPKAP1	mitogen-activated protein kinase associated protein 1
7909271	0.00493977	0.00134695	-3.32209	-1.93932	-1.37847	IL24	interleukin 24
7981909	0.0049423	0.00134779	-3.32189	-1.9399	-0.254343
8095110	0.00494255	0.00134801	-3.32184	-1.94005	-0.721158	KIT	KIT proto-oncogene receptor tyrosine kinase
8008922	0.0049476	0.00134953	3.32148	-1.94111	0.185808	PPM1D	protein phosphatase, Mg2+/Mn2+ dependent 1D
8130703	0.00494915	0.0013502	3.32133	-1.94157	0.135615	T	T brachyury transcription factor
7937230	0.00494915	0.00135025	3.32131	-1.94161	0.189883	SYCE1	synaptonemal complex central element protein 1
8153273	0.00496357	0.00135434	3.32035	-1.94443	0.174701	MROH5	maestro heat like repeat family member 5
8054308	0.00496398	0.0013546	-3.32029	-1.9446	-0.317788	TBC1D8	TBC1 domain family member 8
8014757	0.0049745	0.00135762	3.31958	-1.94668	0.126502	FBXO47	F-box protein 47
8037814	0.00497476	0.00135784	-3.31953	-1.94684	-0.210447
8169000	0.00497623	0.00135849	3.31938	-1.94728	0.266208
7914137	0.00497623	0.00135854	3.31937	-1.94732	0.122205
7944359	0.00497645	0.00135875	3.31932	-1.94746	0.170898
8017437	0.00499573	0.00136417	-3.31805	-1.95117	-0.209927	FTSJ3	FtsJ homolog 3
8073259	0.00499899	0.00136521	-3.31781	-1.95188	-0.207889	SGSM3	small G protein signaling modulator 3
8121916	0.00500254	0.00136633	-3.31755	-1.95265	-0.686814	RSPO3	R-spondin 3
7968957	0.00500821	0.00136803	3.31715	-1.95381	0.158364	SPERT	spermatid associated
8180123	0.00502714	0.00137335	3.31592	-1.95743	0.167576	VPS52	VPS52, GARP complex subunit
7895057	0.00502821	0.00137379	3.31582	-1.95773	0.140289
7965110	0.00503056	0.00137458	3.31563	-1.95827	0.297586
8164696	0.00507743	0.00138754	-3.31265	-1.96702	-0.349058
7979365	0.00507825	0.00138792	-3.31256	-1.96728	-0.243954
8001529	0.00508357	0.00138953	3.31219	-1.96836	0.328992
8053775	0.00508973	0.00139136	3.31177	-1.96959	0.262228	ZNF514	zinc finger protein 514
8150868	0.00509546	0.00139308	-3.31138	-1.97074	-0.162491
7892808	0.00509819	0.00139398	-3.31117	-1.97134	-0.214737
8014066	0.0051098	0.00139731	-3.31041	-1.97357	-0.745795	EVI2A	ecotropic viral integration site 2A
7923086	0.00511035	0.00139762	-3.31034	-1.97377	-0.438083	ASPM	abnormal spindle microtubule assembly
8162216	0.00511433	0.00139886	-3.31006	-1.9746	-0.715698	SHC3	SHC adaptor protein 3
8058666	0.00511605	0.00139948	3.30992	-1.97501	0.326887
7894886	0.00511747	0.00140003	-3.30979	-1.97538	-0.437604
8092834	0.00511809	0.00140035	3.30972	-1.97559	0.233832
8049934	0.00511882	0.0014007	3.30964	-1.97583	0.542653	GAL3ST2	galactose-3-O-sulfotransferase 2
8004030	0.00514524	0.00140809	3.30797	-1.98073	0.162532	RNF167	ring finger protein 167
8160906	0.0051489	0.00140924	3.3077	-1.9815	0.163122
7893851	0.00515641	0.00141145	3.3072	-1.98296	0.484086
7975113	0.00516525	0.00141403	3.30662	-1.98466	0.275059	CHURC1-FNTB///CHURC1	CHURC1-FNTB readthrough///churchill domain containing 1
8123488	0.00516929	0.00141529	3.30634	-1.98549	0.207427	LINC00574	long intergenic non-protein coding RNA 574
7907601	0.00516963	0.00141554	3.30628	-1.98565	0.277598	BRINP2	BMP/retinoic acid inducible neural specific 2
8082236	0.00516993	0.00141578	3.30623	-1.98581	0.153903
8178377	0.00517551	0.00141746	3.30585	-1.98692	0.141621	DHX16	DEAH-box helicase 16
7979307	0.00518746	0.00142089	-3.30508	-1.98917	-0.543618	DLGAP5	DLG associated protein 5
7963174	0.00519776	0.00142387	-3.30441	-1.99112	-0.303479	CERS5	ceramide synthase 5
8029560	0.00520242	0.0014253	3.30409	-1.99206	0.151868	CLPTM1	CLPTM1, transmembrane protein
8138030	0.00520417	0.00142594	3.30395	-1.99248	0.224047	PMS2	PMS1 homolog 2, mismatch repair system component
8138824	0.00520609	0.00142662	-3.3038	-1.99292	-0.511628	SCRN1	secernin 1
8039144	0.00521702	0.00142977	3.30309	-1.99498	0.601973	TMC4	transmembrane channel like 4
7999903	0.00522296	0.00143155	3.3027	-1.99615	0.213756	KNOP1	lysine rich nucleolar protein 1
8145317	0.00522799	0.00143309	3.30235	-1.99715	0.925124	ADAMDEC1	ADAM like decysin 1
7960642	0.00523381	0.00143484	3.30196	-1.99829	0.180257	ACRBP	acrosin binding protein
8072206	0.00524741	0.00143884	-3.30108	-2.00088	-0.16916	EWSR1	EWS RNA binding protein 1
7999279	0.00524741	0.00143889	3.30106	-2.00091	0.256426	NAGPA	N-acetylglucosamine-1-phosphodiester alpha-N-acetylglucosaminidase
8171435	0.00524741	0.00143905	-3.30103	-2.00101	-0.309113	PIR-FIGF///PIR	PIR-FIGF readthrough///pirin
8069868	0.00525064	0.00144009	3.3008	-2.00169	0.179444	KRTAP7-1	keratin associated protein 7-1 (gene/pseudogene)
7971659	0.00525526	0.00144155	3.30048	-2.00263	0.151425	MIR16-1	microRNA 16-1
8082827	0.00525526	0.00144167	3.30045	-2.00271	0.16941	CEP63	centrosomal protein 63
7898793	0.0052577	0.0014425	-3.30027	-2.00325	-0.539043	C1QA	complement C1q A chain
7984562	0.00525892	0.00144299	-3.30016	-2.00357	-0.204906	RPLP1	ribosomal protein lateral stalk subunit P1
8137783	0.00526125	0.00144379	3.29998	-2.00408	0.352568	TMEM184A	transmembrane protein 184A
8133874	0.00526645	0.00144537	-3.29963	-2.0051	-0.213308
8082940	0.00527477	0.00144782	3.29909	-2.00668	0.189723	ARMC8	armadillo repeat containing 8
7894702	0.00528488	0.00145075	3.29844	-2.00857	0.428867
7926596	0.00528872	0.00145207	-3.29815	-2.00942	-0.239965	COMMD3-BMI1///COMMD3	COMMD3-BMI1 readthrough///COMM domain containing 3
7986348	0.00528872	0.00145212	-3.29814	-2.00945	-0.331352
8180362	0.00529473	0.00145393	-3.29775	-2.01061	-0.203107	MPRIP	myosin phosphatase Rho interacting protein
8056545	0.00530384	0.00145659	3.29716	-2.01231	0.399577	STK39	serine/threonine kinase 39
8162231	0.00530512	0.0014571	-3.29705	-2.01264	-0.228466	SEMA4D	semaphorin 4D
8005549	0.00531287	0.00145939	-3.29655	-2.0141	-0.367884	GRAPL///GRAP	GRB2 related adaptor protein like///GRB2-related adaptor protein
7998033	0.00531716	0.00146073	-3.29626	-2.01496	-0.140268	TCF25	transcription factor 25
8156610	0.00531845	0.00146131	-3.29613	-2.01532	-0.245482	HABP4	hyaluronan binding protein 4
8080762	0.00531845	0.00146141	3.29611	-2.01539	0.349777	ABHD6///ABHD6	abhydrolase domain containing 6///abhydrolase domain containing 6
8014755	0.00531923	0.00146178	-3.29603	-2.01563	-0.484339	SNORA21	small nucleolar RNA, H/ACA box 21
8173232	0.00532183	0.00146265	3.29584	-2.01618	0.183175	AMER1	APC membrane recruitment protein 1
8096281	0.00532876	0.00146472	3.29538	-2.0175	0.182807	IBSP	integrin binding sialoprotein
7949033	0.00533605	0.00146688	3.29491	-2.01887	0.219441	MACROD1	MACRO domain containing 1
8089249	0.0053498	0.00147083	-3.29406	-2.02138	-0.241109	RPL24	ribosomal protein L24
7896508	0.00535126	0.00147139	-3.29393	-2.02174	-0.242273
8127646	0.00535126	0.00147155	-3.2939	-2.02183	-0.336468	FILIP1	filamin A interacting protein 1
8003560	0.00535134	0.00147173	-3.29386	-2.02195	-0.188246	DBNDD1	dysbindin domain containing 1
8018439	0.00536545	0.00147577	-3.29298	-2.02451	-0.252096	H3F3B	H3 histone, family 3B
8055314	0.00537229	0.00147782	-3.29254	-2.0258	-0.35107	LYPD1	LY6/PLAUR domain containing 1
8018754	0.00537311	0.0014782	-3.29246	-2.02604	-0.485361	CYGB	cytoglobin
8175621	0.00537646	0.00147936	3.29221	-2.02677	0.189848	TMEM185A	transmembrane protein 185A
7905428	0.00537646	0.00147949	3.29218	-2.02685	0.51993	TUFT1	tuftelin 1
8133057	0.00537646	0.00147961	3.29215	-2.02693	0.365844	ZNF138	zinc finger protein 138
7896069	0.00538227	0.00148137	3.29177	-2.02804	0.376153
7892998	0.0053833	0.00148182	3.29168	-2.02832	0.43199
7951093	0.00538654	0.00148287	3.29145	-2.02898	0.185311	FAM76B	family with sequence similarity 76 member B
8110362	0.00539042	0.0014841	-3.29118	-2.02975	-0.242835	GRK6	G protein-coupled receptor kinase 6
8018189	0.00539366	0.00148515	-3.29096	-2.03041	-0.643135	CD300E	CD300e molecule
7895718	0.00539515	0.00148573	3.29083	-2.03077	0.544729
7952022	0.00539592	0.0014861	-3.29075	-2.03101	-0.77239	JAML	junction adhesion molecule like
7893206	0.00543244	0.00149632	3.28856	-2.03739	0.492558
8031843	0.00545035	0.00150142	3.28747	-2.04056	0.180103	LOC100128398	uncharacterized LOC100128398
8112043	0.00545317	0.00150236	3.28727	-2.04115	0.192165
7916425	0.00545948	0.00150426	3.28687	-2.04233	0.645258	TTC22	tetratricopeptide repeat domain 22
8108903	0.00546942	0.00150725	3.28623	-2.04418	0.258855
8167971	0.00546942	0.00150733	-3.28622	-2.04423	-1.03749	MIR223	microRNA 223
7992516	0.00546975	0.00150759	3.28616	-2.04438	0.366915
8022559	0.00547526	0.00150927	-3.2858	-2.04542	-0.360723	ANKRD29	ankyrin repeat domain 29
7930099	0.00548808	0.00151297	3.28502	-2.0477	0.193741	FBXL15	F-box and leucine rich repeat protein 15
8157308	0.00549365	0.00151467	-3.28466	-2.04875	-0.156228	C9orf43	chromosome 9 open reading frame 43
8062782	0.0055158	0.00152094	-3.28334	-2.0526	-0.243689	TOX2	TOX high mobility group box family member 2
7896750	0.00552477	0.00152358	3.28278	-2.05422	0.88457
7894412	0.00552517	0.00152386	3.28273	-2.05439	0.241981
8011407	0.00552722	0.00152459	3.28257	-2.05483	0.298421	P2RX5-TAX1BP3///TAX1BP3	P2RX5-TAX1BP3 readthrough (NMD candidate)///Tax1 binding protein 3
7972601	0.00552852	0.00152511	3.28246	-2.05515	0.163916	NALCN	sodium leak channel, non-selective
8106534	0.00552921	0.00152547	3.28239	-2.05537	0.175865	PAPD4	poly(A) RNA polymerase D4, non-canonical
7938133	0.00553033	0.00152595	3.28229	-2.05566	0.200711	DNHD1	dynein heavy chain domain 1
8039484	0.00553988	0.00152875	-3.2817	-2.05737	-0.815996	IL11	interleukin 11
8058552	0.00554113	0.00152926	3.28159	-2.05768	0.438367	IDH1	isocitrate dehydrogenase (NADP(+)) 1, cytosolic
7895548	0.00554558	0.00153112	3.2812	-2.05881	0.271114
7893923	0.00554558	0.00153116	-3.28119	-2.05884	-0.175844
7935910	0.00554558	0.00153144	3.28114	-2.05901	0.210115	MGEA5	meningioma expressed antigen 5 (hyaluronidase)
8166402	0.00554558	0.00153154	-3.28112	-2.05907	-0.23995	SMS	spermine synthase
8118149	0.00554558	0.00153166	-3.28109	-2.05914	-0.463493	LST1	leukocyte specific transcript 1
8177988	0.00554558	0.00153166	-3.28109	-2.05914	-0.463493	LST1	leukocyte specific transcript 1
8179268	0.00554558	0.00153166	-3.28109	-2.05914	-0.463493	LST1	leukocyte specific transcript 1
8141222	0.00554575	0.00153191	3.28104	-2.0593	0.260675	RPS3A	ribosomal protein S3A
7893775	0.00554575	0.00153207	3.281	-2.0594	0.318515
7988281	0.00554575	0.0015322	-3.28098	-2.05948	-0.145446
8156290	0.00555384	0.00153461	-3.28047	-2.06094	-0.349014	CKS2	CDC28 protein kinase regulatory subunit 2
7999886	0.00555654	0.00153552	3.28028	-2.06149	0.379985
7955810	0.00556297	0.00153746	3.27988	-2.06267	0.355226	PRR13	proline rich 13
8061035	0.00556522	0.00153825	3.27971	-2.06315	0.174056	MACROD2	MACRO domain containing 2
7955195	0.00557926	0.0015423	-3.27887	-2.06559	-0.241346	TROAP	trophinin associated protein
7978628	0.00559084	0.00154567	3.27817	-2.06763	0.273765	PPP2R3C	protein phosphatase 2 regulatory subunit B''gamma
8132347	0.00559133	0.00154597	-3.27811	-2.06781	-0.575396	GPR141	G protein-coupled receptor 141
8099395	0.00560597	0.00155019	3.27724	-2.07035	0.221496	RAB28	RAB28, member RAS oncogene family
8142431	0.00560821	0.00155098	-3.27707	-2.07082	-0.195231	LINC00998	long intergenic non-protein coding RNA 998
8166104	0.00560841	0.0015512	3.27703	-2.07096	0.293052	OFD1	OFD1, centriole and centriolar satellite protein
8102751	0.00561707	0.00155376	-3.2765	-2.07249	-0.229426	SCLT1	sodium channel and clathrin linker 1
7940717	0.00562172	0.00155522	-3.2762	-2.07337	-0.309869	SLC3A2	solute carrier family 3 member 2
8018177	0.00562217	0.00155552	-3.27614	-2.07354	-0.318235	CD300C	CD300c molecule
7984319	0.00562956	0.00155773	-3.27568	-2.07487	-0.223051	MAP2K1	mitogen-activated protein kinase kinase 1
7961069	0.00563137	0.0015584	-3.27554	-2.07527	-0.302044	CLECL1	C-type lectin like 1
7895835	0.00563998	0.00156095	-3.27502	-2.07679	-0.418742
8015031	0.00564796	0.00156333	-3.27453	-2.07821	-0.875627	CCR7	C-C motif chemokine receptor 7
8097443	0.00565041	0.00156418	3.27436	-2.07871	0.198995
8020254	0.00565496	0.0015657	3.27404	-2.07962	0.288604	SEH1L	SEH1 like nucleoporin
8111269	0.00565496	0.00156578	3.27403	-2.07967	0.158964
8022502	0.00566714	0.00156932	3.2733	-2.08177	0.281481
8049195	0.00567113	0.00157061	-3.27304	-2.08254	-0.256854
7905464	0.00567113	0.00157077	3.27301	-2.08263	0.181634	RIIAD1	regulatory subunit of type II PKA R-subunit (RIIa) domain containing 1
7969675	0.0056763	0.00157237	-3.27268	-2.08358	-0.173525
7975521	0.00568636	0.00157533	-3.27208	-2.08533	-0.193231	RBM25	RNA binding motif protein 25
7918323	0.00568726	0.00157575	3.27199	-2.08558	0.479983	SORT1	sortilin 1
8141016	0.00568926	0.00157647	-3.27184	-2.08601	-1.17793	TFPI2	tissue factor pathway inhibitor 2
8010078	0.00569219	0.00157749	3.27164	-2.08661	0.331549	SNHG16///SNORD1C///SNHG16	small nucleolar RNA host gene 16///small nucleolar RNA, C/D box 1C///small nucleolar RNA host gene 16
7944382	0.00569219	0.00157763	3.27161	-2.08669	0.171291	VPS11	VPS11, CORVET/HOPS core subunit
8168135	0.00569739	0.00157924	3.27128	-2.08764	0.21139	RAB41	RAB41, member RAS oncogene family
8134589	0.00569845	0.0015797	-3.27119	-2.08791	-0.212435	BUD31	BUD31 homolog
7904562	0.00570327	0.00158121	3.27088	-2.0888	0.254718	NBPF25P///NBPF19///NBPF20///NBPF10///NBPF8///NBPF9///NBPF15///NBPF11///NBPF12///NBPF3///NBPF1///NBPF14	neuroblastoma breakpoint family member 25, pseudogene///neuroblastoma breakpoint family member 19///neuroblastoma breakpoint family member 20///neuroblastoma breakpoint family member 10///neuroblastoma breakpoint family member 8///neuroblastoma breakpoint family member 9///neuroblastoma breakpoint family member 15///neuroblastoma breakpoint family member 11///neuroblastoma breakpoint family member 12///neuroblastoma breakpoint family member 3///neuroblastoma breakpoint family member 1///neuroblastoma breakpoint family member 14
8091432	0.00570467	0.00158177	3.27077	-2.08913	0.211675	COMMD2	COMM domain containing 2
7951030	0.00570661	0.00158248	-3.27062	-2.08955	-0.526076	SNORD6///TAF1D	small nucleolar RNA, C/D box 6///TATA-box binding protein associated factor, RNA polymerase I subunit D
7939912	0.00570843	0.00158316	-3.27049	-2.08995	-0.195876	TRIM48	tripartite motif containing 48
7908591	0.00571661	0.0015856	3.26999	-2.09138	0.220149
8130176	0.00572059	0.00158687	-3.26973	-2.09213	-0.249432	ULBP3	UL16 binding protein 3
8026422	0.00572336	0.00158784	3.26954	-2.0927	0.224164
8040238	0.00572336	0.00158799	-3.26951	-2.09278	-0.210752	HPCAL1	hippocalcin like 1
7931405	0.00573028	0.00159008	3.26909	-2.09401	0.190923	PPP2R2D	protein phosphatase 2 regulatory subunit Bdelta
7969935	0.005732	0.00159073	3.26895	-2.09439	0.208144	BIVM-ERCC5///ERCC5	BIVM-ERCC5 readthrough///ERCC excision repair 5, endonuclease
8086981	0.00573973	0.00159325	-3.26845	-2.09586	-0.543324	UCN2	urocortin 2
7927280	0.00573973	0.00159334	3.26843	-2.09592	0.984116	CH17-360D5.1///NPY4R	neuropeptide Y receptor type 4-like///neuropeptide Y receptor Y4
7941879	0.00573973	0.00159339	-3.26842	-2.09595	-0.355732	TBC1D10C	TBC1 domain family member 10C
8045423	0.00574133	0.00159401	3.26829	-2.09631	0.346765	SNORA40///TAF1D	small nucleolar RNA, H/ACA box 40///TATA-box binding protein associated factor, RNA polymerase I subunit D
7924309	0.00575184	0.0015971	3.26767	-2.09811	0.231721	ESRRG	estrogen related receptor gamma
7895801	0.00576537	0.00160103	3.26688	-2.1004	0.346038
7962199	0.00577432	0.00160369	3.26635	-2.10195	0.128732
7897305	0.00578573	0.00160703	3.26568	-2.10389	0.15141	ZBTB48	zinc finger and BTB domain containing 48
7946812	0.00579902	0.0016109	-3.26491	-2.10612	-0.33214	RPS13	ribosomal protein S13
7935834	0.00581015	0.00161416	3.26426	-2.10801	0.221465	PDZD7	PDZ domain containing 7
7967658	0.00581609	0.00161599	-3.26389	-2.10906	-0.540007
8133085	0.00581724	0.00161648	3.2638	-2.10935	0.125706
7896205	0.00582671	0.00161929	3.26324	-2.11096	0.326848
7896258	0.00582746	0.00161967	3.26316	-2.11118	0.25408
7966052	0.00583959	0.00162322	-3.26246	-2.11322	-0.32153	CRY1	cryptochrome circadian clock 1
8090133	0.00584482	0.00162485	3.26214	-2.11415	0.32989	CCDC14	coiled-coil domain containing 14
7930956	0.00585389	0.00162755	-3.2616	-2.1157	-0.166109	SEC23IP	SEC23 interacting protein
7961569	0.00585656	0.00162847	3.26142	-2.11622	0.329709
8023323	0.00585744	0.00162889	-3.26134	-2.11646	-0.143915	MBD1	methyl-CpG binding domain protein 1
7957649	0.0058803	0.00163542	-3.26005	-2.12019	-0.281432	SNRPF	small nuclear ribonucleoprotein polypeptide F
7942073	0.00588172	0.00163599	-3.25994	-2.12051	-0.117557	IGHMBP2	immunoglobulin mu binding protein 2
8145083	0.00588317	0.00163657	3.25982	-2.12084	0.224669	BMP1	bone morphogenetic protein 1
7893009	0.00588503	0.00163732	-3.25968	-2.12127	-0.314731
7992956	0.00588503	0.00163744	-3.25965	-2.12134	-0.231408	GLIS2	GLIS family zinc finger 2
7896691	0.00588557	0.00163795	-3.25955	-2.12163	-0.543446
8075886	0.00588557	0.00163795	-3.25955	-2.12163	-0.543446	IL2RB	interleukin 2 receptor subunit beta
8024676	0.00588879	0.00163902	-3.25934	-2.12224	-0.310317	GIPC3	GIPC PDZ domain containing family member 3
7919940	0.00588953	0.00163941	3.25927	-2.12245	0.217525	VPS72	vacuolar protein sorting 72 homolog
7968272	0.00589027	0.00163979	-3.25919	-2.12267	-0.16692
7905085	0.0058918	0.00164057	-3.25904	-2.12311	-0.28023	HIST2H3D///HIST2H3A///HIST2H3C	histone cluster 2, H3d///histone cluster 2, H3a///histone cluster 2, H3c
7919614	0.0058918	0.00164057	-3.25904	-2.12311	-0.28023	HIST2H3D///HIST2H3A///HIST2H3C	histone cluster 2, H3d///histone cluster 2, H3a///histone cluster 2, H3c
8124307	0.00589583	0.00164187	3.25879	-2.12385	0.608634	CMAHP	cytidine monophospho-N-acetylneuraminic acid hydroxylase, pseudogene
8119915	0.00590403	0.00164433	3.2583	-2.12525	0.195737	LINC01512	long intergenic non-protein coding RNA 1512
8057736	0.00590698	0.00164533	-3.25811	-2.12581	-0.301844	NEMP2	nuclear envelope integral membrane protein 2
7952243	0.00590789	0.00164586	-3.258	-2.12611	-0.23892	C1QTNF5///MFRP	C1q and tumor necrosis factor related protein 5///membrane frizzled-related protein
8129095	0.00590789	0.00164594	3.25799	-2.12616	0.27076
8063211	0.00591698	0.00164865	-3.25746	-2.12769	-0.334593	NCOA3	nuclear receptor coactivator 3
7972921	0.00591743	0.00164895	-3.2574	-2.12786	-0.27884
8128284	0.0059178	0.00164923	3.25735	-2.12802	0.304682	EPHA7	EPH receptor A7
8162373	0.00591906	0.00164976	3.25724	-2.12832	0.677271	OGN	osteoglycin
7952641	0.00592222	0.00165082	3.25704	-2.12891	0.515109	ARHGAP32	Rho GTPase activating protein 32
7991927	0.00593868	0.00165559	3.25611	-2.1316	0.179944	WFIKKN1	WAP, follistatin/kazal, immunoglobulin, kunitz and netrin domain containing 1
7981098	0.00594058	0.0016563	3.25597	-2.13199	0.128142	SERPINA12	serpin family A member 12
7912239	0.00594116	0.00165664	-3.2559	-2.13219	-0.191914	GPR157	G protein-coupled receptor 157
8106068	0.00594286	0.00165747	3.25574	-2.13265	0.322778	MCCC2	methylcrotonoyl-CoA carboxylase 2
8177601	0.00594286	0.00165747	3.25574	-2.13265	0.322778	MCCC2	methylcrotonoyl-CoA carboxylase 2
7966829	0.00594794	0.00165906	3.25543	-2.13355	0.294037	WSB2	WD repeat and SOCS box containing 2
8072346	0.00595799	0.00166204	3.25485	-2.13522	0.141819	MTFP1	mitochondrial fission process 1
7949206	0.00596008	0.00166281	3.25471	-2.13565	0.141059	MEN1	menin 1
7896478	0.00596777	0.00166513	3.25426	-2.13695	0.451841
8151471	0.00597135	0.00166631	3.25403	-2.13761	0.390705	MRPS28///TPD52	mitochondrial ribosomal protein S28///tumor protein D52
8170418	0.00597692	0.00166804	3.25369	-2.13857	0.252754
7979725	0.00598051	0.00166923	3.25347	-2.13923	0.224931	PIGH	phosphatidylinositol glycan anchor biosynthesis class H
8170402	0.00598392	0.00167054	3.25321	-2.13996	0.202741	HSFX1///HSFX2	heat shock transcription factor family, X-linked 1///heat shock transcription factor family, X-linked 2
8175616	0.00598392	0.00167054	3.25321	-2.13996	0.202741	HSFX1///HSFX2	heat shock transcription factor family, X-linked 1///heat shock transcription factor family, X-linked 2
8058566	0.00598642	0.00167147	3.25303	-2.14048	0.156317
8061127	0.00598642	0.0016716	3.25301	-2.14055	0.185395
8160968	0.00598668	0.00167185	3.25296	-2.14069	0.254185	STOML2	stomatin like 2
8048835	0.00599689	0.00167488	3.25238	-2.14238	0.216712	MFF	mitochondrial fission factor
7896514	0.00601058	0.00167888	-3.25161	-2.1446	-0.482812
7895534	0.00601401	0.00168002	3.25139	-2.14523	0.365006
7930311	0.00601983	0.00168183	3.25104	-2.14623	0.274081	GSTO2	glutathione S-transferase omega 2
7964720	0.0060239	0.00168347	3.25073	-2.14714	0.133401
8180391	0.0060239	0.00168356	3.25071	-2.14719	0.211901	CYP2D6	cytochrome P450 family 2 subfamily D member 6
8134814	0.0060239	0.00168359	-3.25071	-2.1472	-0.578151	PILRA	paired immunoglobin like type 2 receptor alpha
8148515	0.0060239	0.00168369	3.25069	-2.14726	0.163175
8070213	0.00602492	0.00168416	3.2506	-2.14752	0.153037
8079746	0.00602904	0.00168549	3.25034	-2.14826	0.241735	TCTA	T-cell leukemia translocation altered
7960436	0.00603286	0.00168675	3.2501	-2.14895	0.197808	FLJ44874	FLJ44874 protein
8047272	0.00603286	0.00168692	3.25007	-2.14905	0.420324	SPATS2L	spermatogenesis associated serine rich 2 like
7914103	0.0060387	0.00168874	-3.24972	-2.15005	-0.207309	AHDC1	AT-hook DNA binding motif containing 1
8143562	0.00604041	0.0016894	3.2496	-2.15041	0.130956
8006170	0.00604209	0.00169005	3.24947	-2.15077	0.177398	LOC107133515///LRRC37BP1///LRRC37B	SMURF2P1-LRRC37BP1 readthrough transcribed pseudogene///leucine rich repeat containing 37B pseudogene 1///leucine rich repeat containing 37B
7944365	0.00604757	0.00169176	3.24915	-2.15171	0.21128	CCDC84	coiled-coil domain containing 84
7942647	0.00605578	0.00169424	3.24867	-2.15308	0.206543	LOC100506127	putative uncharacterized protein FLJ37770-like
8031414	0.00605681	0.00169471	-3.24858	-2.15333	-0.382016	EPS8L1	EPS8 like 1
8071920	0.0060654	0.00169746	-3.24806	-2.15484	-0.1826	SNRPD3	small nuclear ribonucleoprotein D3 polypeptide
8106702	0.0060654	0.00169748	3.24806	-2.15485	0.166396	ZCCHC9	zinc finger CCHC-type containing 9
7974352	0.00606566	0.00169774	-3.24801	-2.15499	-0.21204	C14orf166	chromosome 14 open reading frame 166
7924203	0.00606735	0.00169839	3.24789	-2.15535	0.164034
7911444	0.00608061	0.00170243	-3.24712	-2.15756	-0.127943	UBE2J2	ubiquitin conjugating enzyme E2 J2
8040247	0.00608061	0.00170247	3.24711	-2.15758	0.19246	RN7SL832P	RNA, 7SL, cytoplasmic 832, pseudogene
8116494	0.00608805	0.00170474	3.24668	-2.15882	0.35419	ZFP62	ZFP62 zinc finger protein
8012663	0.00609059	0.00170563	3.24651	-2.15931	0.144836	MYH8	myosin heavy chain 8
8093258	0.00609185	0.00170616	-3.24641	-2.1596	-0.203111	IQCG	IQ motif containing G
7938685	0.00609578	0.00170745	3.24617	-2.1603	0.190945
7969770	0.00611359	0.00171262	3.24519	-2.16311	0.195611
7988581	0.00611752	0.00171391	3.24495	-2.16381	0.174829	SECISBP2L	SECIS binding protein 2 like
8159501	0.00612216	0.00171549	3.24465	-2.16467	0.179787	LCN12	lipocalin 12
7942123	0.00612216	0.00171557	-3.24464	-2.16472	-0.296981	CCND1	cyclin D1
8114845	0.00612605	0.00171685	3.2444	-2.16541	0.65697	PRELID2	PRELI domain containing 2
7997861	0.00613125	0.00171849	3.24409	-2.1663	0.264725
8176276	0.00613247	0.00171902	-3.24399	-2.16658	-0.419449	ATRX	ATRX, chromatin remodeler
8048195	0.00614414	0.00172247	-3.24334	-2.16845	-0.221388	RPL37A	ribosomal protein L37a
8065403	0.00614517	0.00172295	3.24326	-2.1687	0.213279	CST3	cystatin C
8039680	0.00615008	0.00172466	-3.24293	-2.16963	-0.316723	ZNF671	zinc finger protein 671
7948718	0.00615008	0.00172484	-3.2429	-2.16973	-0.210935	EML3	echinoderm microtubule associated protein like 3
8084878	0.00615008	0.00172488	3.24289	-2.16975	0.603832
8021045	0.0061544	0.00172627	3.24263	-2.1705	0.192956
7906235	0.00615632	0.001727	-3.2425	-2.17089	-0.186528	PRCC	papillary renal cell carcinoma (translocation-associated)
8168524	0.00615815	0.0017277	-3.24237	-2.17127	-0.891758	P2RY10	purinergic receptor P2Y10
7999718	0.00616392	0.0017295	3.24203	-2.17224	0.325496	FOPNL	FGFR1OP N-terminal like
7993349	0.00616957	0.00173127	3.2417	-2.17319	0.244628	PKD1P6-NPIPP1///NPIPA8///NPIPA7///NPIPA5///NPIPB5///NPIPA2///NPIPA3///NPIPB4///PKD1P1///PDXDC2P///NPIPB3///NPIPA1///NPIPB5///NPIPB4///NPIPB3	PKD1P6-NPIPP1 readthrough///nuclear pore complex interacting protein family member A8///nuclear pore complex interacting protein family member A7///nuclear pore complex interacting protein family member A5///nuclear pore complex interacting protein family member B5///nuclear pore complex interacting protein family member A2///nuclear pore complex interacting protein family member A3///nuclear pore complex interacting protein family member B4///polycystin 1, transient receptor potential channel interacting pseudogene 1///pyridoxal dependent decarboxylase domain containing 2, pseudogene///nuclear pore complex interacting protein family member B3///nuclear pore complex interacting protein family member A1///nuclear pore complex interacting protein family member B5///nuclear pore complex interacting protein family member B4///nuclear pore complex interacting protein family member B3
7921346	0.00618062	0.00173456	-3.24109	-2.17495	-0.251251	CD1B	CD1b molecule
8110990	0.00618608	0.00173628	3.24077	-2.17588	0.20468	CTNND2	catenin delta 2
8086530	0.0061966	0.00173942	-3.24018	-2.17755	-0.298154	TMEM158	transmembrane protein 158 (gene/pseudogene)
8141846	0.00620489	0.00174193	-3.23972	-2.1789	-0.407795	FBXL13	F-box and leucine rich repeat protein 13
8054354	0.00620767	0.0017429	-3.23954	-2.17941	-0.55362
7894762	0.0062106	0.00174391	-3.23935	-2.17995	-0.586643
8180239	0.00621258	0.00174469	3.23921	-2.18037	0.270757
8171338	0.00621258	0.00174484	3.23918	-2.18045	0.214871	FAM9C	family with sequence similarity 9 member C
8020100	0.00621728	0.00174634	3.2389	-2.18125	0.167418	RALBP1	ralA binding protein 1
7969096	0.00622437	0.00174852	3.2385	-2.18241	0.218233	CDADC1	cytidine and dCMP deaminase domain containing 1
7920000	0.00622441	0.00174872	3.23846	-2.18252	0.160058	POGZ	pogo transposable element with ZNF domain
8122742	0.00622722	0.00174998	-3.23823	-2.18319	-0.163404
8021013	0.00622722	0.00175005	3.23822	-2.18322	0.188308
7992870	0.00622722	0.00175007	3.23821	-2.18324	0.174161	ZNF263	zinc finger protein 263
8129099	0.00622809	0.0017505	3.23813	-2.18346	0.130641	TSPYL1	TSPY like 1
7974870	0.00622811	0.00175085	-3.23807	-2.18365	-0.365681	SNAPC1	small nuclear RNA activating complex polypeptide 1
8112738	0.00622811	0.00175088	3.23806	-2.18367	0.209508
8143863	0.00623949	0.00175427	3.23744	-2.18546	0.144513	FASTK	Fas activated serine/threonine kinase
8072784	0.00625197	0.00175797	3.23676	-2.18742	0.170386	KCTD17	potassium channel tetramerization domain containing 17
8079294	0.00625202	0.00175817	-3.23672	-2.18753	-0.186868	EXOSC7	exosome component 7
8082289	0.00625591	0.00175945	3.23649	-2.18821	0.209683	CHST13	carbohydrate sulfotransferase 13
8175299	0.00625615	0.00175971	-3.23644	-2.18834	-0.248819	FAM127C	family with sequence similarity 127 member C
7926661	0.00626637	0.00176277	3.23588	-2.18996	0.190209	MSRB2	methionine sulfoxide reductase B2
8073379	0.00627097	0.00176425	-3.23561	-2.19074	-0.153685	L3MBTL2	L3MBTL2 polycomb repressive complex 1 subunit
8173627	0.00627938	0.00176681	3.23514	-2.19209	0.23663
7976967	0.00628879	0.00176965	3.23462	-2.19358	0.161659	ZNF839	zinc finger protein 839
8040541	0.00628945	0.00177002	3.23455	-2.19378	0.169006	FAM228A	family with sequence similarity 228 member A
7907092	0.00629903	0.00177291	3.23402	-2.19529	0.1511	MPZL1	myelin protein zero like 1
8163452	0.00631468	0.0017775	-3.23319	-2.1977	-0.145967	FKBP15	FK506 binding protein 15
8092358	0.00631659	0.00177823	-3.23306	-2.19808	-0.167315	MCF2L2	MCF.2 cell line derived transforming sequence-like 2
7948379	0.00632156	0.00177982	3.23277	-2.19891	0.152807	OSBP	oxysterol binding protein
8025933	0.00632247	0.00178026	3.23269	-2.19914	0.167053	ZNF833P	zinc finger protein 833, pseudogene
7906574	0.00632291	0.00178058	3.23263	-2.19931	0.32512	SUMO1P3	SUMO1 pseudogene 3
8142661	0.00632309	0.00178098	3.23256	-2.19951	0.114568
8046755	0.00632309	0.00178101	3.23255	-2.19953	0.316393
8043570	0.00632309	0.0017812	3.23252	-2.19963	0.167051
7955845	0.00632339	0.00178147	3.23247	-2.19977	0.170177	HOXC13	homeobox C13
7938777	0.00632412	0.00178187	-3.23239	-2.19998	-0.258554	LDHA	lactate dehydrogenase A
8114270	0.00632456	0.00178218	3.23234	-2.20014	0.188505	SMAD5-AS1	SMAD5 antisense RNA 1
8134564	0.0063288	0.00178357	3.23209	-2.20087	0.170286	MYH16	myosin heavy chain 16 pseudogene
7993359	0.0063322	0.00178472	3.23188	-2.20146	0.241752	PKD1P6-NPIPP1///NPIPA8///NPIPA7///NPIPA5///NPIPB5///NPIPA2///NPIPA3///NPIPB4///PKD1P1///PDXDC2P///NPIPB3///NPIPA1///NPIPB5///NPIPB4///NPIPB3	PKD1P6-NPIPP1 readthrough///nuclear pore complex interacting protein family member A8///nuclear pore complex interacting protein family member A7///nuclear pore complex interacting protein family member A5///nuclear pore complex interacting protein family member B5///nuclear pore complex interacting protein family member A2///nuclear pore complex interacting protein family member A3///nuclear pore complex interacting protein family member B4///polycystin 1, transient receptor potential channel interacting pseudogene 1///pyridoxal dependent decarboxylase domain containing 2, pseudogene///nuclear pore complex interacting protein family member B3///nuclear pore complex interacting protein family member A1///nuclear pore complex interacting protein family member B5///nuclear pore complex interacting protein family member B4///nuclear pore complex interacting protein family member B3
7896274	0.00634282	0.0017879	3.2313	-2.20312	0.346687
8036622	0.00635103	0.00179041	-3.23085	-2.20442	-0.1908	RINL	Ras and Rab interactor like
7896142	0.00635629	0.00179208	-3.23055	-2.20529	-0.173457
7949046	0.00636179	0.00179382	3.23023	-2.2062	0.175098	TRPT1	tRNA phosphotransferase 1
8059712	0.0063621	0.0017941	-3.23018	-2.20634	-0.638166	SNORD82	small nucleolar RNA, C/D box 82
7935228	0.00636652	0.00179569	3.22989	-2.20716	0.408877
8095758	0.00636652	0.00179574	3.22988	-2.20719	0.241622
7910903	0.00636652	0.00179592	3.22985	-2.20728	0.111397
7896450	0.00637175	0.00179759	-3.22955	-2.20815	-0.510094
7974425	0.0063741	0.00179844	-3.2294	-2.20859	-0.441739	SAMD4A	sterile alpha motif domain containing 4A
7989157	0.00637744	0.00179958	3.22919	-2.20917	0.197709
8115907	0.00638214	0.0018011	-3.22892	-2.20996	-0.238167	NOP16	NOP16 nucleolar protein
7905986	0.00639015	0.00180355	-3.22848	-2.21122	-0.31431	FDPS	farnesyl diphosphate synthase
8103975	0.00639324	0.00180475	-3.22827	-2.21184	-0.815413	SLED1	proteoglycan 3 pseudogene
7934154	0.00639324	0.00180494	-3.22823	-2.21194	-0.346769
8131881	0.00639324	0.001805	3.22822	-2.21197	0.430308	FAM221A	family with sequence similarity 221 member A
8168644	0.00641864	0.00181236	-3.2269	-2.21576	-0.409157
8091523	0.00641874	0.00181258	-3.22686	-2.21587	-0.925663	P2RY13	purinergic receptor P2Y13
8056343	0.0064234	0.00181409	-3.22659	-2.21664	-0.25031	COBLL1	cordon-bleu WH2 repeat protein like 1
7895165	0.00644241	0.00181965	3.2256	-2.21949	0.240008
7894128	0.00644863	0.0018216	-3.22526	-2.22048	-0.411936
8076384	0.00645053	0.00182233	3.22513	-2.22086	0.180005
8171313	0.00645396	0.0018235	-3.22492	-2.22145	-0.234174	ARHGAP6	Rho GTPase activating protein 6
8039961	0.00645429	0.00182379	3.22487	-2.2216	0.204499	ACP1	acid phosphatase 1, soluble
8063242	0.00646515	0.00182705	3.22429	-2.22326	0.217383	ARFGEF2	ADP ribosylation factor guanine nucleotide exchange factor 2
7893834	0.00647144	0.00182902	3.22394	-2.22426	0.318377
7954469	0.00648411	0.0018328	-3.22327	-2.22618	-0.553903	RASSF8	Ras association domain family member 8
8081645	0.00648483	0.00183328	3.22319	-2.22643	0.51205	C3orf52	chromosome 3 open reading frame 52
8174596	0.00648483	0.00183339	3.22317	-2.22648	0.250322
8041940	0.00648833	0.00183458	-3.22296	-2.22708	-0.390984	STON1-GTF2A1L///STON1///GTF2A1L	STON1-GTF2A1L readthrough///stonin 1///general transcription factor IIA subunit 1 like
8132849	0.00650474	0.00183941	3.22211	-2.22953	0.259161
8018922	0.00651474	0.00184243	-3.22157	-2.23105	-0.208994	CYTH1	cytohesin 1
8008825	0.00651489	0.00184267	3.22153	-2.23117	0.207541	DHX40	DEAH-box helicase 40
8121803	0.00653101	0.00184743	3.2207	-2.23357	0.162357	CLVS2	clavesin 2
8147461	0.00653309	0.00184821	-3.22056	-2.23396	-0.546287	SDC2	syndecan 2
8081256	0.00654041	0.00185048	3.22016	-2.2351	0.235992	TBC1D23	TBC1 domain family member 23
8080082	0.00654142	0.00185096	3.22008	-2.23535	0.141491
8035803	0.00655051	0.00185373	3.21959	-2.23674	0.293333	ZNF708	zinc finger protein 708
8072775	0.00655367	0.00185493	3.21938	-2.23734	0.293502
8010212	0.00655367	0.00185502	-3.21937	-2.23738	-0.404967	TMC8	transmembrane channel like 8
8085716	0.00655567	0.00185578	3.21923	-2.23776	0.396556	SATB1	SATB homeobox 1
7893407	0.00657745	0.00186218	-3.21812	-2.24096	-0.342229
8154841	0.00657745	0.00186252	3.21806	-2.24113	0.18765
8001394	0.00657745	0.00186254	3.21805	-2.24114	0.585132	TOX3	TOX high mobility group box family member 3
8061605	0.00659743	0.0018684	3.21704	-2.24406	0.155003	MYLK2	myosin light chain kinase 2
8017393	0.00660379	0.0018704	-3.21669	-2.24505	-0.252079	LIMD2	LIM domain containing 2
8067802	0.0066044	0.00187077	-3.21663	-2.24524	-0.239909	RGS19	regulator of G-protein signaling 19
8095834	0.00660793	0.00187205	3.2164	-2.24587	0.608025	SHROOM3	shroom family member 3
8098437	0.00660793	0.00187217	3.21638	-2.24593	0.167777
7954729	0.00661476	0.00187436	3.216	-2.24702	0.311501	FGD4	FYVE, RhoGEF and PH domain containing 4
8072141	0.00661476	0.0018745	3.21598	-2.24709	0.159816
7921621	0.00661824	0.00187574	-3.21576	-2.2477	-0.383572
8037474	0.00661824	0.00187588	3.21574	-2.24777	0.135763	ZNF180	zinc finger protein 180
8043725	0.00661924	0.00187637	-3.21566	-2.24801	-0.322859	ZAP70	zeta chain of T cell receptor associated protein kinase 70
8165663	0.00663728	0.00188168	3.21474	-2.25064	0.941666
7978586	0.00664089	0.0018829	-3.21453	-2.25124	-0.483477	CFL2	cofilin 2
8131539	0.00664984	0.00188564	3.21406	-2.2526	0.346767	TMEM106B	transmembrane protein 106B
7895419	0.00664993	0.00188587	-3.21402	-2.25271	-0.23023
8053944	0.00665546	0.00188764	3.21371	-2.25358	0.181254	NEURL3	neuralized E3 ubiquitin protein ligase 3
7934690	0.0066571	0.0018883	-3.2136	-2.2539	-0.250914	ZCCHC24	zinc finger CCHC-type containing 24
8180363	0.00666089	0.00188957	-3.21338	-2.25453	-0.195927	MPRIP	myosin phosphatase Rho interacting protein
7969017	0.00666361	0.00189055	-3.21321	-2.25501	-0.277908	RB1	RB transcriptional corepressor 1
7934920	0.00667458	0.00189386	-3.21264	-2.25664	-0.480586	LIPA	lipase A, lysosomal acid type
8136576	0.00667511	0.00189421	3.21258	-2.25681	0.235775
8155802	0.00668655	0.00189766	3.21199	-2.2585	0.52045	GDA	guanine deaminase
7983478	0.00669155	0.00189928	3.21172	-2.25929	0.503851	C15orf48	chromosome 15 open reading frame 48
7923628	0.00669544	0.00190059	3.21149	-2.25993	0.280742	GOLT1A	golgi transport 1A
8117429	0.00670385	0.00190317	-3.21105	-2.26119	-0.313092	HIST1H2BI	histone cluster 1, H2bi
8104443	0.00671509	0.00190657	3.21047	-2.26285	0.171687
8098146	0.00671546	0.00190687	3.21042	-2.263	0.21648	NPY5R	neuropeptide Y receptor Y5
8038427	0.00671801	0.0019078	3.21026	-2.26345	0.168241	TSKS	testis specific serine kinase substrate
7894947	0.00671914	0.00190832	3.21017	-2.2637	0.429162
8144253	0.00672962	0.0019115	3.20963	-2.26525	0.201999	DLGAP2	DLG associated protein 2
7959023	0.00675376	0.00191856	-3.20844	-2.26868	-0.262952	MAP1LC3B2///MAP1LC3B	microtubule associated protein 1 light chain 3 beta 2///microtubule associated protein 1 light chain 3 beta
8031992	0.00675763	0.00191986	-3.20822	-2.2693	-0.512874	LOC100133331///LOC100132217///LOC100132062///LOC729737///LOC729218///LINC01000///LOC401357///LINC01061///LINC01002///LINC00999///LINC00265///LOC100132062///LINC01347///LINC01000	uncharacterized LOC100133331///uncharacterized LOC100132217///uncharacterized LOC100132062///uncharacterized LOC729737///uncharacterized LOC729218///long intergenic non-protein coding RNA 1000///uncharacterized LOC401357///long intergenic non-protein coding RNA 1061///long intergenic non-protein coding RNA 1002///long intergenic non-protein coding RNA 999///long intergenic non-protein coding RNA 265///uncharacterized LOC100132062///long intergenic non-protein coding RNA 1347///long intergenic non-protein coding RNA 1000
8149413	0.00675817	0.00192022	-3.20815	-2.26948	-0.273696	DLC1	DLC1 Rho GTPase activating protein
7896549	0.00676064	0.00192113	3.208	-2.26991	0.31484
8095566	0.00676769	0.00192333	3.20763	-2.27098	0.276874	MOB1B	MOB kinase activator 1B
7937696	0.00676901	0.00192391	3.20753	-2.27126	0.454017	KRTAP5-AS1	KRTAP5-1/KRTAP5-2 antisense RNA 1
8162294	0.00677367	0.00192544	3.20727	-2.272	0.23537	SPTLC1	serine palmitoyltransferase long chain base subunit 1
8058063	0.00677775	0.0019268	-3.20704	-2.27266	-0.639032	RFTN2	raftlin family member 2
8143905	0.00678192	0.00192819	3.20681	-2.27333	0.183092	ABCF2	ATP binding cassette subfamily F member 2
8105596	0.00678587	0.00192952	-3.20658	-2.27397	-0.54763	RGS7BP	regulator of G-protein signaling 7 binding protein
8137986	0.0067918	0.00193141	-3.20627	-2.27487	-0.184166	RNF216	ring finger protein 216
8043236	0.00679199	0.00193167	-3.20622	-2.275	-0.539082	GNLY	granulysin
7971077	0.00679226	0.00193195	-3.20618	-2.27513	-1.08445	POSTN	periostin
7972237	0.0067935	0.00193251	3.20608	-2.2754	0.140948
8044804	0.00679366	0.00193276	3.20604	-2.27552	0.298877	DBI	diazepam binding inhibitor, acyl-CoA binding protein
8077652	0.00680121	0.00193511	-3.20564	-2.27665	-0.192425	ARPC4-TTLL3///ARPC4	ARPC4-TTLL3 readthrough///actin related protein 2/3 complex subunit 4
8159984	0.00680154	0.00193541	3.20559	-2.2768	0.407421	PLGRKT	plasminogen receptor with a C-terminal lysine
8057032	0.00680449	0.00193645	3.20542	-2.2773	0.136601
7904506	0.00680708	0.00193739	3.20526	-2.27775	0.249094	NBPF25P///NBPF19///NBPF20///NBPF10///NBPF8///NBPF9///NBPF15///NBPF11///NBPF12///NBPF3///NBPF1///NBPF14	neuroblastoma breakpoint family member 25, pseudogene///neuroblastoma breakpoint family member 19///neuroblastoma breakpoint family member 20///neuroblastoma breakpoint family member 10///neuroblastoma breakpoint family member 8///neuroblastoma breakpoint family member 9///neuroblastoma breakpoint family member 15///neuroblastoma breakpoint family member 11///neuroblastoma breakpoint family member 12///neuroblastoma breakpoint family member 3///neuroblastoma breakpoint family member 1///neuroblastoma breakpoint family member 14
7937915	0.00681986	0.00194124	-3.20462	-2.27959	-0.351149	RRM1	ribonucleotide reductase catalytic subunit M1
8079377	0.00682237	0.00194216	-3.20446	-2.28003	-0.283268	CXCR6	C-X-C motif chemokine receptor 6
7894453	0.00682512	0.00194314	-3.2043	-2.2805	-0.347772
8165817	0.0068306	0.00194491	-3.204	-2.28134	-0.445921	GYG2	glycogenin 2
8075798	0.00683378	0.00194602	3.20382	-2.28187	0.214513	EIF3D	eukaryotic translation initiation factor 3 subunit D
8139488	0.00684117	0.00194833	-3.20343	-2.28298	-0.418179	IGFBP3	insulin like growth factor binding protein 3
7974404	0.0068425	0.00194891	-3.20333	-2.28325	-0.499686	CDKN3	cyclin dependent kinase inhibitor 3
8034297	0.00684522	0.00194989	-3.20317	-2.28372	-0.2325
8108977	0.00684537	0.00195015	-3.20313	-2.28384	-0.289318
8166730	0.00684569	0.00195044	-3.20308	-2.28398	-0.853617	CYBB	cytochrome b-245 beta chain
8035819	0.00684574	0.00195066	3.20304	-2.28409	0.265143	ZNF208	zinc finger protein 208
8076668	0.00684788	0.00195148	-3.20291	-2.28448	-0.309631	KIAA1644	KIAA1644
8096917	0.00685052	0.00195243	3.20275	-2.28493	0.288477
8154363	0.0068581	0.0019548	3.20235	-2.28606	0.274	RPS26P11///RPS26	ribosomal protein S26 pseudogene 11///ribosomal protein S26
8016494	0.00685915	0.00195531	3.20227	-2.2863	0.519403	TTLL6	tubulin tyrosine ligase like 6
8122883	0.00686499	0.00195718	3.20196	-2.28718	0.211217
8005865	0.00687078	0.00195904	3.20165	-2.28806	0.144064	SARM1	sterile alpha and TIR motif containing 1
7893023	0.00688318	0.00196278	3.20103	-2.28984	0.476171
8093130	0.00689121	0.0019653	3.20061	-2.29103	0.204158	RNF168	ring finger protein 168
7980958	0.00689121	0.00196548	3.20058	-2.29112	0.282533	LGMN	legumain
8165686	0.00689692	0.00196732	3.20028	-2.29198	0.197141
8128133	0.00690152	0.00196884	3.20002	-2.2927	0.174591	LYRM2	LYR motif containing 2
8163548	0.00690339	0.00196958	3.1999	-2.29305	0.232427	KIF12	kinesin family member 12
8115863	0.00690817	0.00197115	3.19964	-2.29379	0.167489
8145454	0.00692127	0.0019751	-3.19899	-2.29565	-0.31838	BNIP3L	BCL2 interacting protein 3 like
8113800	0.00692201	0.00197571	-3.19889	-2.29594	-0.321466	FBN2	fibrillin 2
8001477	0.00692201	0.00197572	3.19889	-2.29594	0.204884	AMFR	autocrine motility factor receptor
8032749	0.00693186	0.00197875	-3.19839	-2.29736	-0.326099	SNORD37	small nucleolar RNA, C/D box 37
7936683	0.00693749	0.00198056	3.19809	-2.29821	0.178014	TIAL1	TIA1 cytotoxic granule-associated RNA binding protein-like 1
8176737	0.00694579	0.00198314	3.19767	-2.29942	0.159536
7895943	0.00695686	0.00198651	-3.19712	-2.301	-0.182053
7895439	0.00695731	0.00198685	-3.19706	-2.30115	-0.29488
8083745	0.00696635	0.00198964	3.1966	-2.30246	0.225481
7895544	0.00696909	0.00199063	3.19644	-2.30292	0.400701
7943919	0.00697127	0.00199169	3.19627	-2.30341	0.199502	TTC12	tetratricopeptide repeat domain 12
7927106	0.00697127	0.00199194	3.19623	-2.30353	0.147326
8076403	0.00697127	0.00199222	3.19618	-2.30366	0.198632	NAGA	alpha-N-acetylgalactosaminidase
8124194	0.00697127	0.00199224	-3.19618	-2.30367	-0.276688
8156309	0.00697127	0.0019923	-3.19617	-2.3037	-0.199644	GADD45G	growth arrest and DNA damage inducible gamma
7972259	0.0069747	0.00199349	3.19597	-2.30425	0.15823	DCT	dopachrome tautomerase
8043197	0.00697489	0.00199376	3.19593	-2.30438	0.43943	VAMP8	vesicle associated membrane protein 8
7985522	0.00697551	0.00199414	3.19587	-2.30456	0.274925	ADAMTSL3	ADAMTS like 3
7892684	0.00697859	0.00199523	-3.19569	-2.30506	-0.32231
8108359	0.00697869	0.00199547	3.19565	-2.30518	0.173809	REEP2	receptor accessory protein 2
7906467	0.0069819	0.0019966	3.19547	-2.3057	0.218457
7943442	0.00698243	0.00199696	-3.19541	-2.30587	-0.357969	DYNC2H1	dynein cytoplasmic 2 heavy chain 1
7893768	0.00698291	0.00199731	3.19535	-2.30603	0.51452
8122464	0.00698347	0.00199768	-3.19529	-2.3062	-0.305509	UTRN	utrophin
8006183	0.00698897	0.00199951	-3.19499	-2.30705	-0.271473	SUZ12P1	SUZ12 polycomb repressive complex 2 subunit pseudogene 1
7926189	0.00698897	0.00199967	-3.19496	-2.30713	-0.193372	SEC61A2	Sec61 translocon alpha 2 subunit
7945631	0.00700141	0.00200344	3.19435	-2.30888	0.154535	MOB2	MOB kinase activator 2
8009666	0.00701127	0.00200647	3.19386	-2.31028	0.236781	RAB37	RAB37, member RAS oncogene family
7950142	0.00702005	0.0020092	-3.19342	-2.31154	-0.172763	CLPB	ClpB homolog, mitochondrial AAA ATPase chaperonin
8024798	0.0070234	0.00201037	3.19323	-2.31208	0.16312	CCDC94	coiled-coil domain containing 94
7927519	0.0070285	0.00201204	3.19296	-2.31285	0.222409	TIMM23B///TIMM23	translocase of inner mitochondrial membrane 23 homolog B///translocase of inner mitochondrial membrane 23
8146216	0.00703063	0.00201286	3.19282	-2.31323	0.208824	VDAC3///VDAC3	voltage dependent anion channel 3///voltage dependent anion channel 3
8077160	0.00703559	0.00201449	-3.19256	-2.31398	-0.370788	ARSA	arylsulfatase A
7893089	0.00703906	0.0020157	3.19236	-2.31454	0.385717
8059551	0.00704002	0.00201618	3.19228	-2.31476	0.229291	SPHKAP	SPHK1 interactor, AKAP domain containing
8002987	0.00704471	0.00201788	3.19201	-2.31554	0.238864	CMC2	C-X9-C motif containing 2
8101852	0.00704471	0.00201795	3.192	-2.31558	0.234186	ADH4	alcohol dehydrogenase 4 (class II), pi polypeptide
7979943	0.00705122	0.00202003	-3.19166	-2.31653	-0.17097	MAP3K9	mitogen-activated protein kinase kinase kinase 9
7915286	0.00706483	0.00202414	-3.191	-2.31842	-0.536331	PPT1	palmitoyl-protein thioesterase 1
7893359	0.00706638	0.0020248	-3.1909	-2.31872	-0.353407
8017810	0.00706821	0.00202553	-3.19078	-2.31906	-0.220127	PSMD12	proteasome 26S subunit, non-ATPase 12
7973660	0.00706838	0.00202579	3.19073	-2.31918	0.177721	GMPR2	guanosine monophosphate reductase 2
8124926	0.00706906	0.0020262	-3.19067	-2.31936	-0.169958	ATP6V1G2-DDX39B///DDX39B	ATP6V1G2-DDX39B readthrough (NMD candidate)///DEAD-box helicase 39B
8170215	0.00707269	0.00202745	3.19047	-2.31994	0.146531	F9	coagulation factor IX
8150175	0.00708427	0.00203099	-3.1899	-2.32155	-0.170832	TTI2	TELO2 interacting protein 2
7893114	0.0071027	0.00203648	3.18902	-2.32406	0.387108
7951343	0.00710808	0.00203824	3.18874	-2.32486	0.102181
7904254	0.00711596	0.00204071	3.18834	-2.32599	0.320101	ATP1A1	ATPase Na+/K+ transporting subunit alpha 1
8032149	0.00711616	0.00204099	3.1883	-2.32611	0.176161	POLR2E	RNA polymerase II subunit E
8148973	0.00711841	0.00204184	-3.18816	-2.3265	-0.206136	TDRP	testis development related protein
7892574	0.00712285	0.00204333	-3.18792	-2.32718	-0.304577
8053009	0.00712382	0.00204382	-3.18784	-2.3274	-0.174076	FBXO41	F-box protein 41
7919139	0.0071391	0.00204842	3.18711	-2.32949	0.408256	LOC102725104///ANKRD20A12P///ANKRD20A8P///ANKRD20A5P	putative ankyrin repeat domain-containing protein 20A12 pseudogene///ankyrin repeat domain 20 family member A12, pseudogene///ankyrin repeat domain 20 family member A8, pseudogene///ankyrin repeat domain 20 family member A5, pseudogene
8164440	0.00714826	0.00205127	-3.18666	-2.33078	-0.190047	WDR34	WD repeat domain 34
7954098	0.00715494	0.0020534	3.18632	-2.33174	0.145635
7951589	0.00716278	0.00205586	3.18593	-2.33285	0.175873
8059565	0.00716753	0.00205744	3.18568	-2.33356	0.383673	PID1	phosphotyrosine interaction domain containing 1
8112519	0.00717218	0.00205899	-3.18543	-2.33426	-0.660895	LOC441081	POM121 membrane glycoprotein (rat) pseudogene
8143733	0.00717268	0.00205935	3.18537	-2.33443	0.261218	ZNF767P	zinc finger family member 767, pseudogene
8021468	0.00717344	0.00205979	3.18531	-2.33462	0.156962
7904303	0.00718737	0.002064	3.18464	-2.33652	0.239282	CD101	CD101 molecule
7894381	0.00718859	0.00206457	-3.18455	-2.33677	-0.388521
8013448	0.0071915	0.00206562	3.18438	-2.33725	0.0985279
7893084	0.00720215	0.0020689	-3.18387	-2.33872	-0.390521
7927277	0.00720715	0.00207055	3.1836	-2.33946	0.327672	GPRIN2	G protein regulated inducer of neurite outgrowth 2
8028281	0.00721111	0.0020719	3.18339	-2.34006	0.116474
8132045	0.00721973	0.00207478	3.18294	-2.34135	0.154221	PLEKHA8	pleckstrin homology domain containing A8
8071809	0.00721973	0.00207503	-3.1829	-2.34146	-0.293502	GSTT2B///GSTT2	glutathione S-transferase theta 2B (gene/pseudogene)///glutathione S-transferase theta 2 (gene/pseudogene)
8074962	0.00721973	0.00207503	-3.1829	-2.34146	-0.293502	GSTT2B///GSTT2	glutathione S-transferase theta 2B (gene/pseudogene)///glutathione S-transferase theta 2 (gene/pseudogene)
8170955	0.00722141	0.00207573	3.18279	-2.34178	0.174902	IKBKG	inhibitor of kappa light polypeptide gene enhancer in B-cells, kinase gamma
8061725	0.00722671	0.00207747	-3.18251	-2.34256	-0.215592	ASXL1	additional sex combs like 1, transcriptional regulator
7899436	0.00722723	0.00207784	3.18246	-2.34272	0.329592	SESN2	sestrin 2
8152865	0.00723925	0.00208151	-3.18188	-2.34436	-0.292326
8049620	0.00724334	0.00208291	-3.18166	-2.34498	-0.237923	ERFE///HMGA1	erythroferrone///high mobility group AT-hook 1
8101511	0.0072493	0.00208484	-3.18136	-2.34584	-0.350026	WDFY3	WD repeat and FYVE domain containing 3
7947199	0.00725081	0.00208549	3.18126	-2.34613	0.627653	LGR4	leucine rich repeat containing G protein-coupled receptor 4
8124388	0.00725839	0.00208789	-3.18088	-2.3472	-0.388405	HIST1H3B	histone cluster 1, H3b
8168794	0.00725888	0.00208825	-3.18082	-2.34736	-0.456705	CENPI	centromere protein I
8065122	0.00726567	0.00209044	3.18048	-2.34833	0.295063
7895596	0.00726567	0.00209064	-3.18045	-2.34842	-0.160247
7975760	0.00727035	0.0020922	-3.18021	-2.34911	-0.182238	EIF2B2	eukaryotic translation initiation factor 2B subunit beta
7937465	0.00729049	0.00209822	-3.17927	-2.35178	-0.172381	TALDO1	transaldolase 1
7965650	0.00729499	0.00209991	-3.179	-2.35252	-0.232647
8092162	0.00729499	0.00209995	3.179	-2.35254	0.29723	PP13439	uncharacterized LOC100128046
8031293	0.00730117	0.00210195	3.17869	-2.35342	0.425199	KIR2DS2///KIR3DL3///KIR3DS1///KIR3DL2///KIR3DL1///KIR2DS4///KIR2DS1///KIR2DL3///KIR2DL2///KIR2DL1///KIR3DS1///KIR3DL2///KIR3DL1	killer cell immunoglobulin like receptor, two Ig domains and short cytoplasmic tail 2///killer cell immunoglobulin like receptor, three Ig domains and long cytoplasmic tail 3///killer cell immunoglobulin like receptor, three Ig domains and short cytoplasmic tail 1///killer cell immunoglobulin like receptor, three Ig domains and long cytoplasmic tail 2///killer cell immunoglobulin like receptor, three Ig domains and long cytoplasmic tail 1///killer cell immunoglobulin like receptor, two Ig domains and short cytoplasmic tail 4///killer cell immunoglobulin like receptor, two Ig domains and short cytoplasmic tail 1///killer cell immunoglobulin like receptor, two Ig domains and long cytoplasmic tail 3///killer cell immunoglobulin like receptor, two Ig domains and long cytoplasmic tail 2///killer cell immunoglobulin like receptor, two Ig domains and long cytoplasmic tail 1///killer cell immunoglobulin like receptor, three Ig domains and short cytoplasmic tail 1///killer cell immunoglobulin like receptor, three Ig domains and long cytoplasmic tail 2///killer cell immunoglobulin like receptor, three Ig domains and long cytoplasmic tail 1
8120675	0.00730399	0.00210298	3.17853	-2.35388	0.165526	KHDC3L	KH domain containing 3 like, subcortical maternal complex member
8130374	0.00730436	0.00210331	-3.17848	-2.35402	-0.29874	FBXO5	F-box protein 5
8110721	0.00730547	0.00210385	3.17839	-2.35426	0.235388	ZDHHC11	zinc finger DHHC-type containing 11
8141737	0.00730683	0.00210446	3.1783	-2.35453	0.167333	MYL10	myosin light chain 10
8168412	0.00732091	0.00210874	3.17763	-2.35641	0.358123	JPX	JPX transcript, XIST activator (non-protein coding)
7995206	0.00733011	0.00211161	-3.17719	-2.35768	-0.351124	TGFB1I1	transforming growth factor beta 1 induced transcript 1
8156199	0.00733446	0.00211308	-3.17696	-2.35832	-0.276415	DAPK1	death associated protein kinase 1
7925918	0.00733501	0.00211346	3.1769	-2.35849	0.287701	AKR1C1	aldo-keto reductase family 1 member C1
7961873	0.0073503	0.00211808	3.17619	-2.36052	0.19454
8078960	0.00736588	0.0021228	3.17546	-2.36258	0.208029
8146579	0.00736601	0.00212306	-3.17542	-2.36269	-0.220806	CHD7	chromodomain helicase DNA binding protein 7
8052416	0.00737016	0.00212447	-3.1752	-2.36331	-0.26812
8121685	0.00737029	0.00212496	-3.17513	-2.36352	-0.388175	DCBLD1	discoidin, CUB and LCCL domain containing 1
7922029	0.00737029	0.00212496	3.17513	-2.36352	0.891198	GPA33	glycoprotein A33
8017365	0.00737029	0.00212518	3.17509	-2.36362	0.133865	MARCH10	membrane associated ring-CH-type finger 10
7921793	0.00737746	0.00212747	3.17474	-2.36462	0.155791	DEDD	death effector domain containing
8071339	0.00738698	0.00213043	-3.17429	-2.36591	-0.160397	ZDHHC8	zinc finger DHHC-type containing 8
8143825	0.00739317	0.00213244	3.17398	-2.36678	0.178328	KCNH2	potassium voltage-gated channel subfamily H member 2
8058024	0.00740181	0.00213515	-3.17356	-2.36796	-0.150284	SF3B1	splicing factor 3b subunit 1
8142332	0.00740571	0.0021365	3.17336	-2.36855	0.151576	IMMP2L	inner mitochondrial membrane peptidase subunit 2
7979984	0.00741914	0.0021406	3.17273	-2.37033	0.201297	ZFYVE1	zinc finger FYVE-type containing 1
8077728	0.00743182	0.00214448	3.17214	-2.37201	0.173593	EMC3-AS1	EMC3 antisense RNA 1
7894900	0.00743504	0.00214564	3.17196	-2.37251	0.406662
8164515	0.00744125	0.00214765	-3.17165	-2.37338	-0.154858	DOLK	dolichol kinase
8083094	0.00744527	0.00214903	-3.17144	-2.37397	-0.37753	RASA2	RAS p21 protein activator 2
7893850	0.00746048	0.00215365	-3.17074	-2.37596	-0.393353
8126288	0.0074727	0.0021574	-3.17017	-2.37758	-0.352418	TREML2	triggering receptor expressed on myeloid cells like 2
8156321	0.00747535	0.00215839	-3.17002	-2.378	-0.237967	SYK	spleen associated tyrosine kinase
7967149	0.00747707	0.00215911	3.16991	-2.37831	0.243455	ANAPC5	anaphase promoting complex subunit 5
8061912	0.00747961	0.00216007	3.16976	-2.37872	0.187403
7892531	0.00748016	0.00216059	3.16969	-2.37895	0.358657
7894771	0.00748016	0.00216068	3.16967	-2.37899	0.280007
7919625	0.00748037	0.00216097	-3.16963	-2.37911	-0.202203	HIST2H2BD///HIST2H2BC///HIST2H2BE	histone cluster 2, H2bd (pseudogene)///histone cluster 2, H2bc (pseudogene)///histone cluster 2, H2be
8038981	0.0074806	0.00216126	3.16958	-2.37923	0.22457	ZNF611	zinc finger protein 611
7925444	0.0074883	0.00216371	-3.16921	-2.38028	-0.397797
7892735	0.00749013	0.00216446	-3.1691	-2.38061	-0.611185
8171180	0.0074987	0.00216716	-3.16869	-2.38176	-0.227484
8005785	0.0074987	0.00216739	-3.16866	-2.38186	-0.259972	KSR1	kinase suppressor of ras 1
8100292	0.00750351	0.00216901	3.16841	-2.38255	0.470138	FRYL	FRY like transcription coactivator
8123446	0.00750601	0.00216995	-3.16827	-2.38296	-0.506821	SMOC2	SPARC related modular calcium binding 2
8000467	0.0075078	0.0021707	3.16816	-2.38328	0.195415	GSG1L	GSG1 like
7934297	0.00751497	0.002173	-3.16781	-2.38426	-0.38269
8052698	0.00751992	0.00217465	3.16756	-2.38496	0.290872	C1D	C1D nuclear receptor corepressor
8098421	0.00752094	0.00217517	3.16748	-2.38519	0.201751
7920252	0.00752566	0.00217677	-3.16724	-2.38586	-0.456117	S100A7	S100 calcium binding protein A7
8015460	0.00752599	0.00217709	-3.16719	-2.386	-0.213582	ACLY	ATP citrate lyase
8089261	0.00752651	0.00217746	-3.16714	-2.38616	-0.254946	CBLB	Cbl proto-oncogene B
7937443	0.00752918	0.00217846	3.16699	-2.38659	0.437783	EPS8L2	EPS8 like 2
8084704	0.0075337	0.00218	-3.16676	-2.38724	-0.609488	EIF4A2	eukaryotic translation initiation factor 4A2
7947989	0.00753927	0.00218184	3.16648	-2.38802	0.283832
8162936	0.00753927	0.00218206	3.16645	-2.38812	0.156759	OR13C2	olfactory receptor family 13 subfamily C member 2
7929719	0.00753995	0.00218249	3.16638	-2.3883	0.195604	R3HCC1L	R3H domain and coiled-coil containing 1 like
8097307	0.00754331	0.00218369	3.1662	-2.38881	0.21099	INTU	inturned planar cell polarity protein
8074842	0.00755481	0.00218724	3.16567	-2.39032	0.144128	ABHD17A	abhydrolase domain containing 17A
7893889	0.00757564	0.0021935	-3.16473	-2.39297	-0.483853
8109401	0.00758093	0.00219526	-3.16447	-2.39371	-0.131976
8158686	0.00759224	0.00219876	3.16395	-2.39519	0.131931	FUBP3	far upstream element binding protein 3
8068810	0.00761884	0.00220691	-3.16274	-2.39862	-0.540043	SLC37A1	solute carrier family 37 member 1
8165650	0.00761884	0.00220692	3.16273	-2.39862	0.159926
7969366	0.00762341	0.00220848	3.1625	-2.39928	0.142563
7990211	0.00762749	0.00220989	-3.16229	-2.39987	-0.183561	HEXA	hexosaminidase subunit alpha
7936115	0.00763219	0.00221148	3.16206	-2.40053	0.223954	SH3PXD2A	SH3 and PX domains 2A
7950671	0.00763347	0.00221208	3.16197	-2.40079	0.31568	GAB2	GRB2 associated binding protein 2
7972487	0.00763667	0.00221338	-3.16178	-2.40133	-0.175753	DOCK9	dedicator of cytokinesis 9
7895066	0.00763667	0.00221347	3.16176	-2.40137	0.468404
7893446	0.00763909	0.0022144	3.16162	-2.40176	0.244104
7944195	0.00765906	0.00222042	3.16073	-2.40427	0.145904	UBE4A	ubiquitination factor E4A
8001423	0.0076611	0.00222124	-3.16061	-2.40462	-0.295602	RPGRIP1L	RPGRIP1 like
8103289	0.00766196	0.00222172	3.16054	-2.40482	0.260441	PLRG1	pleiotropic regulator 1
8123104	0.00766827	0.00222378	-3.16024	-2.40568	-0.498415	FNDC1	fibronectin type III domain containing 1
7991313	0.00768275	0.00222843	3.15955	-2.40761	0.196192	PLIN1	perilipin 1
8027385	0.00768275	0.00222844	3.15955	-2.40762	0.190042	VSTM2B	V-set and transmembrane domain containing 2B
7893968	0.00768591	0.00222959	-3.15938	-2.4081	-0.382453
8044959	0.00768911	0.00223077	3.15921	-2.40859	0.173181
8020668	0.00768911	0.00223098	3.15918	-2.40867	0.261567	IMPACT	impact RWD domain protein
7931031	0.00771583	0.00223896	3.158	-2.41198	0.312365	TACC2	transforming acidic coiled-coil containing protein 2
7896599	0.00773644	0.00224518	3.1571	-2.41455	0.22309
8132092	0.00774346	0.00224745	-3.15676	-2.41549	-0.223951	INMT-FAM188B///INMT	INMT-FAM188B readthrough (NMD candidate)///indolethylamine N-methyltransferase
7988175	0.00775019	0.00224987	3.15641	-2.41649	0.119203
7988206	0.00775019	0.00224987	3.15641	-2.41649	0.119203
8031207	0.00776683	0.00225493	-3.15567	-2.41857	-0.586457	LILRA2	leukocyte immunoglobulin like receptor A2
8012843	0.0077682	0.00225562	3.15557	-2.41886	0.164945	ZNF18	zinc finger protein 18
7964625	0.0077682	0.0022558	3.15555	-2.41893	0.0909772
8159667	0.00778107	0.00225977	-3.15497	-2.42056	-0.260369	TOR4A	torsin family 4 member A
8020179	0.00779534	0.00226415	3.15433	-2.42235	0.302629	CHMP1B	charged multivesicular body protein 1B
8035868	0.0077975	0.00226501	3.15421	-2.4227	0.195824	LOC100420587	SHC binding and spindle associated 1 pseudogene
8174045	0.00779824	0.00226546	3.15414	-2.42289	0.123997
8172858	0.00780249	0.00226693	3.15393	-2.42349	0.209473	IQSEC2	IQ motif and Sec7 domain 2
8076441	0.00780398	0.00226765	-3.15382	-2.42379	-0.30808	NFAM1	NFAT activating protein with ITAM motif 1
8011832	0.00780398	0.00226783	3.1538	-2.42386	0.270609	NUP88	nucleoporin 88
7957497	0.00781318	0.00227074	3.15338	-2.42505	0.102192
8016336	0.00782177	0.0022735	3.15298	-2.42617	0.297748	OSBPL7	oxysterol binding protein like 7
8180403	0.00782177	0.0022737	3.15295	-2.42626	0.202309	TCAF1	TRPM8 channel associated factor 1
8104930	0.00782709	0.00227549	-3.15269	-2.42698	-0.604241	SLC1A3	solute carrier family 1 member 3
8081235	0.00783703	0.00227861	-3.15224	-2.42825	-0.386649	COL8A1	collagen type VIII alpha 1 chain
7958931	0.00783806	0.00227924	-3.15215	-2.42851	-0.42829	DTX1	deltex E3 ubiquitin ligase 1
7927474	0.00783806	0.00227955	3.15211	-2.42863	0.167506	C10orf71	chromosome 10 open reading frame 71
8154254	0.00783806	0.00227962	-3.1521	-2.42866	-0.321394	RIC1	RIC1 homolog, RAB6A GEF complex partner 1
7899921	0.00784231	0.00228109	-3.15188	-2.42926	-0.529491	GJB5	gap junction protein beta 5
8111387	0.00784887	0.00228323	-3.15157	-2.43013	-0.65569	ADAMTS12	ADAM metallopeptidase with thrombospondin type 1 motif 12
7999440	0.00785202	0.00228439	3.15141	-2.4306	0.207955	PRM1	protamine 1
7896529	0.00786574	0.00228862	-3.1508	-2.43231	-0.280877
7904879	0.00787007	0.0022907	-3.1505	-2.43316	-0.244107
8168678	0.00787007	0.00229075	3.15049	-2.43318	0.129742	FAM133A	family with sequence similarity 133 member A
7904869	0.00787007	0.00229082	3.15048	-2.43321	0.146933	ABHD17A	abhydrolase domain containing 17A
7904948	0.00787007	0.00229082	3.15048	-2.43321	0.146933	ABHD17A	abhydrolase domain containing 17A
8005978	0.00787647	0.00229292	3.15018	-2.43406	0.232791	TRAF4	TNF receptor associated factor 4
7902267	0.00788035	0.00229429	3.14999	-2.43461	0.137402	PIN1P1	peptidylprolyl cis/trans isomerase, NIMA-interacting 1 pseudogene 1
7953749	0.00788535	0.00229598	-3.14974	-2.43529	-0.723109	CLEC4D	C-type lectin domain family 4 member D
8095832	0.00789489	0.002299	3.14931	-2.43651	0.197509
8051226	0.00791076	0.00230385	3.14862	-2.43846	0.375835	TRMT61B	tRNA methyltransferase 61B
8141843	0.00791276	0.00230468	-3.1485	-2.43879	-0.36631	LOC102724229	uncharacterized LOC102724229
8003125	0.00791788	0.0023064	-3.14826	-2.43949	-0.178297	TAF1C	TATA-box binding protein associated factor, RNA polymerase I subunit C
8059710	0.00793801	0.00231251	3.14739	-2.44194	0.205971	SNORD20	small nucleolar RNA, C/D box 20
7952126	0.00793828	0.002313	3.14732	-2.44214	0.176212	RPL23AP64	ribosomal protein L23a pseudogene 64
8106532	0.00793828	0.00231307	3.14731	-2.44216	0.196606
7965508	0.00794057	0.00231401	3.14717	-2.44254	0.420435
7984813	0.00794057	0.00231421	-3.14714	-2.44262	-0.6718	ISLR	immunoglobulin superfamily containing leucine rich repeat
8157270	0.0079518	0.00231772	3.14665	-2.44402	0.351138	SLC31A1	solute carrier family 31 member 1
7995631	0.00795337	0.00231855	3.14653	-2.44435	0.192174	RBL2	RB transcriptional corepressor like 2
8065372	0.00795337	0.00231866	3.14651	-2.4444	0.175347	NAPB	NSF attachment protein beta
8147650	0.00796243	0.00232177	3.14607	-2.44564	0.272145
8061247	0.00796243	0.00232188	3.14606	-2.44568	0.23374	RIN2	Ras and Rab interactor 2
7896267	0.00796243	0.00232202	3.14604	-2.44574	0.374995
7944333	0.00796327	0.0023225	3.14597	-2.44593	0.364256
7980219	0.00798108	0.00232793	3.1452	-2.4481	0.157587	RPS6KL1	ribosomal protein S6 kinase like 1
8042515	0.00798638	0.00232972	-3.14495	-2.44881	-0.141068	PCBP1	poly(rC) binding protein 1
7894895	0.00798894	0.00233071	-3.14481	-2.4492	-0.544937
7984475	0.00798914	0.00233101	3.14476	-2.44932	0.218399	CORO2B	coronin 2B
7895108	0.00799762	0.00233372	3.14438	-2.4504	0.269733
8027996	0.00801128	0.00233795	-3.14379	-2.45207	-0.237768	PSENEN	presenilin enhancer gamma-secretase subunit
8016438	0.00801808	0.00234018	-3.14347	-2.45295	-0.307869	HOXB2	homeobox B2
7984227	0.00802145	0.0023414	-3.1433	-2.45344	-0.170038	ANKDD1A	ankyrin repeat and death domain containing 1A
8110520	0.00802167	0.00234173	3.14325	-2.45357	0.186643
7895815	0.00802167	0.00234195	3.14322	-2.45366	0.392489
8024637	0.00802714	0.00234378	-3.14297	-2.45438	-0.155955	FZR1	fizzy/cell division cycle 20 related 1
8121601	0.00802747	0.00234412	-3.14292	-2.45452	-0.557128	FAM26E	family with sequence similarity 26 member E
8039096	0.00803188	0.00234565	-3.1427	-2.45512	-0.573948	NLRP12	NLR family pyrin domain containing 12
7895466	0.00803306	0.00234624	3.14262	-2.45535	0.290309
8121330	0.0080403	0.00234859	3.14229	-2.45628	0.170661
7952335	0.00804102	0.00234905	-3.14223	-2.45646	-0.590222	SNORD14E	small nucleolar RNA, C/D box 14E
8051571	0.0080467	0.00235095	-3.14196	-2.45721	-0.253436
7989985	0.00804903	0.00235187	-3.14183	-2.45757	-0.323075	ITGA11	integrin subunit alpha 11
7982012	0.00805877	0.00235496	3.1414	-2.45879	0.125057	SNORD115-3	small nucleolar RNA, C/D box 115-3
7893030	0.00807152	0.00235893	3.14084	-2.46035	0.459842
8130952	0.00809504	0.00236604	-3.13985	-2.46314	-0.227708	PSMB1	proteasome subunit beta 1
7892527	0.00810999	0.00237066	-3.13921	-2.46494	-0.323168
8046512	0.00811819	0.0023733	3.13884	-2.46597	0.176059
8118158	0.00811863	0.00237416	-3.13872	-2.46631	-0.47863	AIF1	allograft inflammatory factor 1
8177996	0.00811863	0.00237416	-3.13872	-2.46631	-0.47863	AIF1	allograft inflammatory factor 1
8179276	0.00811863	0.00237416	-3.13872	-2.46631	-0.47863	AIF1	allograft inflammatory factor 1
7938154	0.00811872	0.00237443	-3.13869	-2.46641	-0.189087	ILK	integrin linked kinase
7976635	0.00812115	0.00237538	3.13855	-2.46679	0.156855	C14orf177	chromosome 14 open reading frame 177
8042917	0.00813261	0.00237898	-3.13806	-2.46819	-0.153708	DOK1	docking protein 1
8024792	0.00813657	0.00238038	-3.13786	-2.46873	-0.357721	EBI3	Epstein-Barr virus induced 3
8091537	0.00813699	0.00238075	3.13781	-2.46888	0.203236	IGSF10	immunoglobulin superfamily member 10
8132034	0.0081416	0.00238235	3.13759	-2.4695	0.201333
8171876	0.00814455	0.00238345	-3.13744	-2.46993	-0.26477	METTL1	methyltransferase like 1
7999634	0.00815127	0.00238577	3.13712	-2.47083	0.267926	PKD1P6-NPIPP1///NPIPA8///NPIPA7///NPIPA5///NPIPA2///NPIPA3///PKD1P1///NPIPA1	PKD1P6-NPIPP1 readthrough///nuclear pore complex interacting protein family member A8///nuclear pore complex interacting protein family member A7///nuclear pore complex interacting protein family member A5///nuclear pore complex interacting protein family member A2///nuclear pore complex interacting protein family member A3///polycystin 1, transient receptor potential channel interacting pseudogene 1///nuclear pore complex interacting protein family member A1
8101501	0.00815127	0.00238591	3.1371	-2.47088	0.200782	OK/SW-CL.36	OK/SW-CL.36
8049567	0.00815256	0.00238653	-3.13701	-2.47112	-0.202692	RAMP1	receptor activity modifying protein 1
7994813	0.00816367	0.00239003	3.13653	-2.47248	0.166023	ZNF48	zinc finger protein 48
8020466	0.00816649	0.00239124	3.13636	-2.47295	0.111184
7934698	0.00816649	0.00239159	-3.13631	-2.47309	-0.481726	SFTPA2///SFTPA1///SFTPA2///SFTPA1	surfactant protein A2///surfactant protein A1///surfactant protein A2///surfactant protein A1
7934708	0.00816649	0.00239159	-3.13631	-2.47309	-0.481726	SFTPA2///SFTPA1///SFTPA2///SFTPA1	surfactant protein A2///surfactant protein A1///surfactant protein A2///surfactant protein A1
8103802	0.00816839	0.0023924	3.1362	-2.4734	0.141299	SPATA4	spermatogenesis associated 4
7892632	0.00818138	0.00239645	3.13564	-2.47496	0.398752
8154285	0.00818992	0.00239919	3.13527	-2.47602	0.173981	MLANA	melan-A
7894494	0.00819842	0.00240193	-3.13489	-2.47708	-0.361458
8043932	0.00822014	0.00240854	3.13398	-2.47962	0.302482	RPL31	ribosomal protein L31
8155024	0.00822095	0.00240903	3.13392	-2.47981	0.261844
8121485	0.00822573	0.00241067	3.13369	-2.48044	0.152696
8019031	0.00823247	0.00241307	-3.13336	-2.48136	-0.149148	TBC1D16	TBC1 domain family member 16
8103025	0.00823247	0.00241314	3.13335	-2.48139	0.222931	ZNF827	zinc finger protein 827
8099826	0.00823882	0.00241525	-3.13307	-2.4822	-0.950184	TLR10	toll like receptor 10
7963631	0.00823896	0.00241554	-3.13303	-2.48231	-0.231451	RARG///RARG	retinoic acid receptor gamma///retinoic acid receptor gamma
8118661	0.00825216	0.00242019	3.13239	-2.48409	0.209492	PFDN6	prefoldin subunit 6
8178270	0.00825216	0.00242019	3.13239	-2.48409	0.209492	PFDN6	prefoldin subunit 6
8179559	0.00825216	0.00242019	3.13239	-2.48409	0.209492	PFDN6	prefoldin subunit 6
7930413	0.00825216	0.00242041	-3.13236	-2.48417	-0.506513	DUSP5	dual specificity phosphatase 5
8139606	0.0082561	0.00242181	3.13217	-2.48471	0.121965	SUN3	Sad1 and UNC84 domain containing 3
7894367	0.00826224	0.00242388	3.13189	-2.4855	0.366345
8055645	0.00826224	0.00242411	3.13186	-2.48559	0.277814	ORC4	origin recognition complex subunit 4
8091141	0.00827228	0.0024273	-3.13142	-2.48681	-0.221536	XRN1	5'-3' exoribonuclease 1
7952185	0.0082774	0.00242906	-3.13119	-2.48748	-0.262815	DPAGT1	dolichyl-phosphate N-acetylglucosaminephosphotransferase 1
8102875	0.0082774	0.0024293	3.13115	-2.48757	0.183839
8047370	0.00827908	0.00243005	3.13105	-2.48785	0.181525	LOC100129888///NIF3L1	uncharacterized LOC100129888///NGG1 interacting factor 3 like 1
8156935	0.0082857	0.00243224	-3.13075	-2.48869	-0.196452	ZNF189	zinc finger protein 189
7973752	0.0082863	0.00243266	3.1307	-2.48885	0.183315
8073645	0.00829808	0.00243637	3.13019	-2.49026	0.315128	SAMM50	SAMM50 sorting and assembly machinery component
8036808	0.00830129	0.00243756	3.13003	-2.49071	0.342472	PRR13	proline rich 13
8171537	0.0083028	0.00243826	3.12994	-2.49098	0.185258
7960794	0.00831089	0.00244088	-3.12958	-2.49197	-0.734092	CD163	CD163 molecule
7894139	0.00831961	0.00244369	3.1292	-2.49304	0.378935
8044965	0.00832153	0.0024445	-3.12909	-2.49335	-0.227329	TSN	translin
8005397	0.00833012	0.00244728	3.12872	-2.4944	0.135209
7914525	0.00833516	0.00244912	-3.12847	-2.49509	-0.124519	MARCKSL1	MARCKS like 1
8091778	0.00833516	0.00244926	3.12845	-2.49515	0.379537	SCARNA7	small Cajal body-specific RNA 7
7946211	0.00834378	0.00245205	3.12808	-2.4962	0.18076	RRP8	ribosomal RNA processing 8, methyltransferase, homolog (yeast)
8049471	0.0083499	0.0024541	-3.1278	-2.49697	-0.360647	ACKR3	atypical chemokine receptor 3
8121181	0.00835274	0.00245518	-3.12765	-2.49738	-0.442233	FHL5	four and a half LIM domains 5
7938588	0.00835387	0.00245576	3.12758	-2.4976	0.13546
7896921	0.0083639	0.00245896	-3.12715	-2.49881	-0.212904	TAS1R3	taste 1 receptor member 3
7893064	0.00838265	0.00246473	-3.12637	-2.50097	-0.195279
7922610	0.00840495	0.00247154	-3.12546	-2.50353	-0.369162	ABL2	ABL proto-oncogene 2, non-receptor tyrosine kinase
7892732	0.00841326	0.00247424	3.1251	-2.50454	1.08847
8156278	0.00841613	0.00247533	-3.12495	-2.50495	-0.342836	C9orf47///S1PR3	chromosome 9 open reading frame 47///sphingosine-1-phosphate receptor 3
7954655	0.00841713	0.00247604	-3.12486	-2.50521	-0.22643	LOC642846///DDX12P///DDX11	DEAD/H (Asp-Glu-Ala-Asp/His) box polypeptide 11-like///DEAD/H-box helicase 12, pseudogene///DEAD/H-box helicase 11
7921144	0.00841713	0.00247613	-3.12485	-2.50525	-0.247444	SH2D2A	SH2 domain containing 2A
7999196	0.00841835	0.00247684	3.12475	-2.50551	0.160046	ZNF500	zinc finger protein 500
8036318	0.00841835	0.002477	3.12473	-2.50557	0.333199	ZNF566	zinc finger protein 566
8058765	0.00842045	0.00247787	-3.12462	-2.5059	-1.03589	FN1	fibronectin 1
8061445	0.008425	0.00247946	3.1244	-2.50649	0.174164
7931930	0.00842577	0.00247994	-3.12434	-2.50667	-0.246531	PRKCQ	protein kinase C theta
8055474	0.00842672	0.00248048	3.12427	-2.50687	0.212935
8068578	0.00843036	0.0024818	3.12409	-2.50736	0.185891	DSCR10	Down syndrome critical region 10 (non-protein coding)
7950641	0.00843363	0.00248302	-3.12393	-2.50782	-0.52718	NDUFC2-KCTD14///KCTD14	NDUFC2-KCTD14 readthrough///potassium channel tetramerization domain containing 14
8034416	0.00844525	0.00248669	3.12344	-2.50918	0.242449
8014189	0.0084475	0.00248761	3.12332	-2.50953	0.269722	RAD51L3-RFFL///RFFL	RAD51L3-RFFL readthrough///ring finger and FYVE-like domain containing E3 ubiquitin protein ligase
7996313	0.00845803	0.00249096	-3.12287	-2.51077	-0.243599	CMTM2	CKLF like MARVEL transmembrane domain containing 2
8096733	0.00846324	0.00249275	-3.12264	-2.51144	-0.443522	SGMS2	sphingomyelin synthase 2
7911559	0.00846972	0.00249517	3.12232	-2.51234	0.228393	MRPL20	mitochondrial ribosomal protein L20
8039939	0.00846972	0.00249517	3.12232	-2.51234	0.228393	MRPL20	mitochondrial ribosomal protein L20
7929596	0.00847198	0.00249609	3.12219	-2.51268	0.327805	LCOR	ligand dependent nuclear receptor corepressor
8045165	0.00847752	0.00249798	3.12194	-2.51338	0.185612
7923164	0.00847999	0.00249896	3.12181	-2.51374	0.147556	ATP6V1G3	ATPase H+ transporting V1 subunit G3
8175098	0.00848318	0.00250015	3.12166	-2.51418	0.243672	GPR119	G protein-coupled receptor 119
8003846	0.00849406	0.00250362	3.1212	-2.51546	0.234444
8163839	0.00850202	0.00250622	-3.12085	-2.51643	-0.22907	C5	complement component 5
7959102	0.00851599	0.00251059	-3.12028	-2.51804	-0.548949	HSPB8	heat shock protein family B (small) member 8
7901714	0.00852017	0.00251208	3.12008	-2.51859	0.213138
8151644	0.00852457	0.00251364	3.11988	-2.51916	0.277736	RMDN1	regulator of microtubule dynamics 1
7937800	0.00852843	0.00251503	3.11969	-2.51967	0.173561
8042530	0.00853015	0.00251579	3.11959	-2.51995	0.231123
7986863	0.0085332	0.00251695	3.11944	-2.52038	0.141561	HERC2	HECT and RLD domain containing E3 ubiquitin protein ligase 2
8109999	0.00853471	0.00251775	3.11934	-2.52067	0.18837	ERGIC1	endoplasmic reticulum-golgi intermediate compartment 1
8078262	0.00853471	0.00251791	3.11932	-2.52073	0.211892	UBE2E1	ubiquitin conjugating enzyme E2 E1
7918755	0.00854688	0.00252176	3.11881	-2.52214	0.222005
8137040	0.00854991	0.00252291	3.11866	-2.52257	0.192981
7952179	0.00855289	0.00252415	-3.1185	-2.52302	-0.196809	H2AFX	H2A histone family member X
8053004	0.00855289	0.0025243	3.11848	-2.52308	0.220605	PRADC1	protease associated domain containing 1
8119801	0.00855324	0.00252477	-3.11842	-2.52325	-0.147423	ABCC10	ATP binding cassette subfamily C member 10
7932118	0.00855324	0.00252492	3.1184	-2.5233	0.335523	BEND7	BEN domain containing 7
8001163	0.00855608	0.00252601	3.11825	-2.52371	0.179524	MYLK3	myosin light chain kinase 3
8098165	0.00856868	0.00252999	3.11773	-2.52516	0.135775
7894890	0.00857379	0.00253176	-3.1175	-2.52581	-0.380178
7933010	0.00857838	0.00253337	3.11729	-2.5264	0.332618	PARD3	par-3 family cell polarity regulator
7895059	0.00857977	0.00253404	3.1172	-2.52664	0.427276
8038643	0.00858425	0.00253564	3.11699	-2.52722	0.374222	KLK15	kallikrein related peptidase 15
7894265	0.00858425	0.00253588	3.11696	-2.52731	0.313524
8003850	0.00858667	0.00253685	3.11684	-2.52767	0.180307	CYB5D2	cytochrome b5 domain containing 2
7928838	0.00858669	0.00253712	3.1168	-2.52776	0.232043	LDB3	LIM domain binding 3
8148824	0.00859447	0.00253967	3.11647	-2.52869	0.105398	HSF1	heat shock transcription factor 1
8131867	0.00860051	0.00254172	3.1162	-2.52944	0.451744
8027402	0.0086027	0.00254263	-3.11608	-2.52977	-0.210217	CCNE1	cyclin E1
7936096	0.00861694	0.00254709	3.1155	-2.53139	0.178789	PDCD11	programmed cell death 11
7972334	0.00861836	0.00254777	3.11541	-2.53164	0.167017
8160912	0.00863419	0.00255271	-3.11477	-2.53343	-0.288563	C9orf131	chromosome 9 open reading frame 131
7928982	0.00864182	0.00255522	3.11445	-2.53434	0.110554	LIPF	lipase F, gastric type
7935521	0.00864262	0.00255572	3.11438	-2.53452	0.397079	AVPI1	arginine vasopressin induced 1
8060949	0.00864886	0.00255783	3.11411	-2.53529	0.353556	ANKEF1	ankyrin repeat and EF-hand domain containing 1
8092888	0.00865141	0.00255884	3.11398	-2.53565	0.229959	TMEM44	transmembrane protein 44
7936360	0.00866273	0.00256245	3.11351	-2.53696	0.194166	NRAP	nebulin related anchoring protein
7896012	0.00866395	0.00256307	3.11343	-2.53718	0.307912
8170963	0.00867857	0.00256773	3.11283	-2.53886	0.190816	FAM223A///FAM223B	family with sequence similarity 223 member A (non-protein coding)///family with sequence similarity 223 member B (non-protein coding)
8156620	0.00867857	0.00256792	3.11281	-2.53893	0.185024	NUTM2B///NUTM2D///NUTM2A///NUTM2G///NUTM2F	NUT family member 2B///NUT family member 2D///NUT family member 2A///NUT family member 2G///NUT family member 2F
8017210	0.00868169	0.0025691	-3.11265	-2.53935	-0.453112	LOC653653///AP1S2	adaptor related protein complex 1 sigma 2 subunit pseudogene///adaptor related protein complex 1 sigma 2 subunit
7892919	0.0086887	0.00257144	3.11235	-2.5402	0.467226
7980390	0.00869544	0.0025737	3.11206	-2.54101	0.183329	NOXRED1	NADP dependent oxidoreductase domain containing 1
7979698	0.00871009	0.00257829	3.11147	-2.54266	0.361964	ATP6V1D	ATPase H+ transporting V1 subunit D
8042501	0.00871248	0.00257926	3.11135	-2.54301	0.201386
7982745	0.00872463	0.00258312	-3.11085	-2.54439	-0.22622	CHST14	carbohydrate sulfotransferase 14
7937016	0.00872503	0.0025835	3.1108	-2.54452	0.786397	CLRN3	clarin 3
8164060	0.00872796	0.00258488	-3.11062	-2.54502	-0.276412
8037513	0.00872796	0.0025849	-3.11062	-2.54502	-0.322465	EXOC3L2	exocyst complex component 3 like 2
8072189	0.00873733	0.00258793	-3.11023	-2.54611	-0.208149	EMID1	EMI domain containing 1
8063458	0.00873869	0.00258869	-3.11014	-2.54638	-0.346143	DOK5	docking protein 5
8149592	0.00873869	0.00258886	-3.11011	-2.54644	-0.389059	SLC18A1	solute carrier family 18 member A1
7993274	0.0087429	0.00259037	-3.10992	-2.54698	-0.245746	SNX29	sorting nexin 29
7995033	0.00874594	0.00259154	3.10977	-2.5474	0.155571	ZNF646	zinc finger protein 646
7910901	0.00875019	0.00259306	-3.10958	-2.54794	-0.151139	LOC100130331	POTE ankyrin domain family, member F pseudogene
7894668	0.00875831	0.00259573	3.10924	-2.54889	0.637277
8002629	0.0087649	0.00259795	-3.10895	-2.54968	-0.290754	PKD1L3	polycystin 1 like 3, transient receptor potential channel interacting
7893373	0.00878213	0.00260331	3.10827	-2.55159	0.388165
8153609	0.00878877	0.00260555	-3.10798	-2.55238	-0.150612	PARP10	poly(ADP-ribose) polymerase family member 10
7911681	0.00879655	0.00260812	3.10766	-2.5533	0.179957
8042942	0.00879786	0.00260877	-3.10757	-2.55353	-0.655262	HK2	hexokinase 2
8180275	0.00881517	0.00261417	3.10689	-2.55544	0.162619	PCDHA1	protocadherin alpha 1
7908312	0.00881967	0.00261577	-3.10669	-2.55601	-0.181537	PRG4	proteoglycan 4
8057711	0.00883721	0.00262124	3.10599	-2.55794	0.134267
8099807	0.00884119	0.00262285	3.10579	-2.55851	0.161702	GAFA3	FGF-2 activity-associated protein 3
8058273	0.00884119	0.00262295	3.10578	-2.55854	0.190108	MPP4	membrane palmitoylated protein 4
7957890	0.00884471	0.00262426	-3.10561	-2.559	-0.296028	UTP20	UTP20, small subunit processome component
8007435	0.00884779	0.00262581	3.10541	-2.55955	0.193694	RUNDC1	RUN domain containing 1
8071817	0.00884779	0.00262584	3.10541	-2.55956	0.30887
7990309	0.00884779	0.00262597	-3.10539	-2.55961	-0.363672	STRA6	stimulated by retinoic acid 6
7993815	0.00885007	0.00262692	3.10527	-2.55994	0.714049	ANKS4B	ankyrin repeat and sterile alpha motif domain containing 4B
8040672	0.0088526	0.00262793	3.10515	-2.5603	0.144471	DRC1	dynein regulatory complex subunit 1
8024078	0.0088532	0.00262838	-3.10509	-2.56045	-0.195255	ARID3A	AT-rich interaction domain 3A
7974090	0.00886879	0.00263327	3.10447	-2.56217	0.247705	CTAGE5	CTAGE family member 5, ER export factor
8095624	0.00887662	0.00263587	3.10415	-2.56308	0.137236
8049722	0.00888161	0.00263761	3.10393	-2.5637	0.383079	GPR35	G protein-coupled receptor 35
7917972	0.00889171	0.00264088	3.10352	-2.56484	0.150059
7977803	0.00892257	0.00265031	3.10233	-2.56814	0.198957	RBM23	RNA binding motif protein 23
7916262	0.00892839	0.00265231	3.10208	-2.56883	0.194404	C1orf123	chromosome 1 open reading frame 123
7896707	0.00893554	0.0026547	-3.10178	-2.56967	-0.356172
8018078	0.00893616	0.00265516	3.10173	-2.56983	0.110635
7987928	0.00894354	0.00265762	3.10142	-2.57068	0.147591	CDAN1	codanin 1
7973446	0.00894573	0.00265854	3.1013	-2.571	0.192373	DHRS4-AS1	DHRS4 antisense RNA 1
8092455	0.00895002	0.00266008	3.10111	-2.57154	0.201764
8143788	0.0089656	0.00266498	-3.1005	-2.57324	-0.18376
8155169	0.00897536	0.00266815	-3.1001	-2.57434	-0.320255	RECK	reversion inducing cysteine rich protein with kazal motifs
8144758	0.00900451	0.00267709	3.09899	-2.57743	0.376615	ZDHHC2	zinc finger DHHC-type containing 2
8148841	0.00902376	0.00268308	-3.09825	-2.5795	-0.169395	SLC52A2	solute carrier family 52 member 2
7994659	0.00903056	0.00268538	3.09797	-2.58029	0.263076	MVP	major vault protein
7994308	0.00903564	0.00268716	3.09775	-2.5809	0.192008	KIAA0556	KIAA0556
7975602	0.00903838	0.00268825	3.09761	-2.58128	0.259426	ACOT2	acyl-CoA thioesterase 2
8009227	0.00904471	0.0026904	-3.09735	-2.58202	-0.154185	PSMC5	proteasome 26S subunit, ATPase 5
8175578	0.00904676	0.00269128	3.09724	-2.58232	0.154826
8024246	0.00905135	0.00269292	-3.09703	-2.58288	-0.130982	C19orf24	chromosome 19 open reading frame 24
8125383	0.00906293	0.00269664	-3.09658	-2.58416	-0.2667	NOTCH4	notch 4
8088167	0.00907177	0.00269954	-3.09622	-2.58515	-0.204441	SELK	selenoprotein K
8157841	0.00908034	0.00270236	3.09587	-2.58612	0.146747
7976037	0.00909665	0.00270749	-3.09524	-2.58787	-0.309437	TSHR///TSHR	thyroid stimulating hormone receptor///thyroid stimulating hormone receptor
8049702	0.00910699	0.00271108	3.0948	-2.5891	0.134533	CAPN10///GPR35	calpain 10///G protein-coupled receptor 35
7996252	0.00910699	0.00271112	3.0948	-2.58911	0.152204
8154217	0.00913089	0.00271851	-3.09389	-2.59162	-0.316604
8030789	0.00913885	0.00272115	-3.09357	-2.59252	-0.198964	SIGLEC7	sialic acid binding Ig like lectin 7
8061073	0.0091436	0.00272284	-3.09336	-2.5931	-0.176979
7906838	0.00914445	0.00272337	3.0933	-2.59328	0.201957	NOS1AP	nitric oxide synthase 1 adaptor protein
7894608	0.00914565	0.002724	3.09322	-2.59349	0.469091
7894283	0.00915343	0.0027266	-3.0929	-2.59437	-0.503951
7991835	0.00915847	0.00272837	3.09269	-2.59497	0.242762	RPL23AP5///RPL23AP82///RPL23AP7	ribosomal protein L23a pseudogene 5///ribosomal protein L23a pseudogene 82///ribosomal protein L23a pseudogene 7
7894923	0.00917967	0.00273496	3.09188	-2.5972	0.221468
7932885	0.00918916	0.00273807	3.09151	-2.59825	0.347026	ARHGAP12	Rho GTPase activating protein 12
8039462	0.00918927	0.00273838	3.09147	-2.59835	0.363922	COX6B2	cytochrome c oxidase subunit 6B2
7992474	0.0091937	0.00273997	3.09127	-2.59889	0.145708	TSC2	tuberous sclerosis 2
8097717	0.00920543	0.00274375	-3.09082	-2.60017	-0.259448	ARHGAP10	Rho GTPase activating protein 10
7969533	0.00921929	0.00274815	-3.09028	-2.60165	-0.476295	SLAIN1	SLAIN motif family member 1
8075897	0.00922354	0.0027497	-3.0901	-2.60217	-0.290102	C1QTNF6	C1q and tumor necrosis factor related protein 6
8074958	0.00923104	0.00275221	-3.08979	-2.60301	-0.166499
7996012	0.0092318	0.00275272	-3.08973	-2.60318	-0.19323	ARL2BP	ADP ribosylation factor like GTPase 2 binding protein
7903294	0.00923494	0.00275393	-3.08958	-2.60359	-0.263464	MFSD14A	major facilitator superfamily domain containing 14A
7957032	0.00923687	0.00275494	3.08946	-2.60393	0.341739	YEATS4	YEATS domain containing 4
8001651	0.00923687	0.00275506	-3.08945	-2.60397	-0.20313	ZNF319	zinc finger protein 319
7895894	0.00925795	0.00276169	-3.08865	-2.60619	-0.456791
7993296	0.00925795	0.00276191	3.08862	-2.60626	0.204221	SHISA9	shisa family member 9
7896689	0.00930098	0.00277502	-3.08704	-2.61064	-0.246962
7996430	0.00933044	0.00278409	3.08596	-2.61365	0.21295	HSF4	heat shock transcription factor 4
7953892	0.00933437	0.00278554	3.08578	-2.61414	0.186052	KLRF1	killer cell lectin like receptor F1
7901256	0.00933506	0.00278603	3.08572	-2.6143	0.183157	CYP4B1	cytochrome P450 family 4 subfamily B member 1
8176480	0.00934052	0.00278794	3.0855	-2.61493	0.149852
8146379	0.00934426	0.00278934	3.08533	-2.61539	0.147658	UBE2V2	ubiquitin conjugating enzyme E2 V2
8121547	0.00935095	0.00279162	-3.08506	-2.61615	-0.24341	FAM229B	family with sequence similarity 229 member B
8002320	0.00935718	0.00279376	3.0848	-2.61686	0.157759
7938291	0.00935842	0.00279441	-3.08472	-2.61707	-0.526089	SNORA3A	small nucleolar RNA, H/ACA box 3A
7991296	0.00936248	0.0027959	3.08455	-2.61757	0.170154	KIF7	kinesin family member 7
8126102	0.00936266	0.00279624	-3.08451	-2.61768	-0.374906	MDGA1	MAM domain containing glycosylphosphatidylinositol anchor 1
7924733	0.00937125	0.00279909	-3.08417	-2.61862	-0.382043	PARP1	poly(ADP-ribose) polymerase 1
8006317	0.00937798	0.00280138	-3.08389	-2.61937	-0.226676
7992854	0.00938622	0.00280412	3.08357	-2.62028	0.152289	ZNF213	zinc finger protein 213
7893492	0.0093939	0.0028067	3.08326	-2.62113	0.612631
7941563	0.0094013	0.00280919	-3.08297	-2.62195	-0.418953
7896075	0.00941316	0.00281302	3.08251	-2.62321	0.408509
8008754	0.00941622	0.00281422	-3.08237	-2.6236	-0.400786	RAD51C	RAD51 paralog C
7911839	0.00941772	0.00281495	-3.08228	-2.62384	-0.133718	WRAP73	WD repeat containing, antisense to TP73
8123372	0.00941993	0.00281589	-3.08217	-2.62415	-0.245787
8052594	0.00942747	0.00281843	3.08187	-2.62498	0.15827	DBIL5P2	diazepam binding inhibitor-like 5 pseudogene 2
7892654	0.00944267	0.00282326	3.0813	-2.62656	0.449231
7962197	0.00944583	0.00282449	-3.08116	-2.62696	-0.30018
7961230	0.00944805	0.00282544	-3.08104	-2.62727	-0.261053	YBX3	Y-box binding protein 3
7926543	0.00947081	0.00283253	3.08021	-2.62959	0.245679
7950701	0.00948411	0.00283679	-3.07971	-2.63098	-0.257828	TENM4	teneurin transmembrane protein 4
8103508	0.00948845	0.00283842	-3.07951	-2.63151	-0.531614	MARCH1	membrane associated ring-CH-type finger 1
8065084	0.00948845	0.00283866	-3.07949	-2.63159	-0.211335	LOC613266	uncharacterized LOC613266
8156341	0.00949049	0.00283976	-3.07936	-2.63195	-0.202634	CENPP	centromere protein P
7937485	0.00949049	0.00283984	3.07935	-2.63197	0.262704	PNPLA2	patatin like phospholipase domain containing 2
8062286	0.00949245	0.00284071	3.07924	-2.63225	0.125406	AAR2	AAR2 splicing factor homolog
8117700	0.00949746	0.0028425	3.07904	-2.63283	0.169861	GPX5	glutathione peroxidase 5
7999766	0.00950738	0.00284575	3.07865	-2.63389	0.243984	PKD1P6-NPIPP1///NPIPA8///NPIPA7///NPIPA5///NPIPB5///NPIPB6///NPIPA2///NPIPA3///NPIPB4///PKD1P1///PDXDC2P///NPIPB3///NPIPA1///NPIPB5///NPIPB4///NPIPB3	PKD1P6-NPIPP1 readthrough///nuclear pore complex interacting protein family member A8///nuclear pore complex interacting protein family member A7///nuclear pore complex interacting protein family member A5///nuclear pore complex interacting protein family member B5///nuclear pore complex interacting protein family member B6///nuclear pore complex interacting protein family member A2///nuclear pore complex interacting protein family member A3///nuclear pore complex interacting protein family member B4///polycystin 1, transient receptor potential channel interacting pseudogene 1///pyridoxal dependent decarboxylase domain containing 2, pseudogene///nuclear pore complex interacting protein family member B3///nuclear pore complex interacting protein family member A1///nuclear pore complex interacting protein family member B5///nuclear pore complex interacting protein family member B4///nuclear pore complex interacting protein family member B3
7905553	0.00952104	0.00285013	-3.07814	-2.63531	-0.547522	SPRR1B	small proline rich protein 1B
8173204	0.00954018	0.00285623	3.07743	-2.63729	0.174405
7894282	0.00954018	0.00285643	-3.0774	-2.63735	-0.189408
7948839	0.00955245	0.00286039	-3.07694	-2.63863	-0.228126	NXF1	nuclear RNA export factor 1
8107909	0.00955479	0.00286138	3.07683	-2.63895	0.574894	SLC22A4	solute carrier family 22 member 4
8178476	0.00956053	0.00286339	-3.07659	-2.6396	-0.169805	ATP6V1G2-DDX39B///DDX39B	ATP6V1G2-DDX39B readthrough (NMD candidate)///DEAD-box helicase 39B
7971671	0.00956308	0.00286444	3.07647	-2.63994	0.233381	GUCY1B2	guanylate cyclase 1 soluble subunit beta 2 (pseudogene)
8057677	0.00957277	0.00286763	-3.0761	-2.64096	-0.684802	SLC40A1	solute carrier family 40 member 1
7894773	0.00957326	0.00286806	3.07605	-2.6411	0.18932
8045224	0.00957479	0.00286881	3.07596	-2.64135	0.21253	AMER3	APC membrane recruitment protein 3
8164362	0.00958407	0.00287205	3.07558	-2.64239	0.17024	PTGES2	prostaglandin E synthase 2
7962085	0.00958407	0.00287216	3.07557	-2.64242	0.239704	IPO8	importin 8
8031714	0.00959086	0.00287449	-3.0753	-2.64317	-0.217507	ZNF460	zinc finger protein 460
7910520	0.00961591	0.00288229	3.0744	-2.64567	0.19492	GNPAT	glyceronephosphate O-acyltransferase
7893980	0.00961957	0.00288367	3.07424	-2.64612	0.310398
8176155	0.00963328	0.00288807	3.07373	-2.64753	0.186357	FAM223A///FAM223B	family with sequence similarity 223 member A (non-protein coding)///family with sequence similarity 223 member B (non-protein coding)
7938128	0.00963587	0.00288914	3.0736	-2.64787	0.228855	DNHD1	dynein heavy chain domain 1
8149067	0.009643	0.00289157	3.07332	-2.64864	0.145715
8073585	0.00965446	0.00289529	3.07289	-2.64983	0.150269	SERHL2///SERHL	serine hydrolase-like 2///serine hydrolase-like (pseudogene)
7962916	0.00965784	0.0028966	3.07274	-2.65025	0.188425
7905382	0.00967493	0.00290217	3.0721	-2.65202	0.143681	ZNF687	zinc finger protein 687
7973770	0.00967493	0.00290231	-3.07208	-2.65206	-0.260122	SCFD1	sec1 family domain containing 1
7977077	0.00967828	0.0029037	-3.07192	-2.65251	-0.204502	MARK3	microtubule affinity regulating kinase 3
8004024	0.00967828	0.00290399	-3.07189	-2.6526	-0.391667	GP1BA	glycoprotein Ib platelet alpha subunit
7892889	0.00967828	0.00290418	-3.07187	-2.65266	-0.205912
8101340	0.00968915	0.00290774	-3.07146	-2.65379	-0.166568	HNRNPDL	heterogeneous nuclear ribonucleoprotein D like
8097841	0.00969102	0.00290859	3.07136	-2.65406	0.515118	TRIM2	tripartite motif containing 2
7950271	0.00970503	0.00291308	3.07085	-2.65549	0.139274	FAM168A	family with sequence similarity 168 member A
8027024	0.00970651	0.00291382	-3.07076	-2.65572	-0.152256	UBA52	ubiquitin A-52 residue ribosomal protein fusion product 1
7958209	0.0097071	0.00291429	3.07071	-2.65587	0.146592
7950578	0.00971258	0.00291623	3.07048	-2.65648	0.314646	PAK1	p21 (RAC1) activated kinase 1
8063337	0.00976259	0.00293154	-3.06873	-2.66132	-0.181031	ZFAS1	ZNFX1 antisense RNA 1
7942932	0.00977394	0.00293524	-3.06831	-2.66248	-0.23865	HIKESHI	Hikeshi, heat shock protein nuclear import factor
7896250	0.00977399	0.00293582	-3.06825	-2.66266	-0.255708
8062326	0.00977399	0.00293584	-3.06824	-2.66267	-0.226863	TGIF2-C20orf24///C20orf24	TGIF2-C20orf24 readthrough///chromosome 20 open reading frame 24
7979902	0.00977493	0.00293642	3.06818	-2.66285	0.231721
7892541	0.00977846	0.00293777	3.06802	-2.66328	0.42672
8157058	0.00978388	0.00293969	3.06781	-2.66388	0.263747	FSD1L	fibronectin type III and SPRY domain containing 1 like
7930137	0.00978506	0.00294034	-3.06773	-2.66409	-0.225626
7920354	0.00979606	0.00294394	-3.06732	-2.66522	-0.228519	DENND4B	DENN domain containing 4B
7967002	0.00980122	0.00294579	-3.06711	-2.6658	-0.240904	PXN	paxillin
8089988	0.00980177	0.00294625	3.06706	-2.66594	0.3198	CCDC58	coiled-coil domain containing 58
8085272	0.00981462	0.00295041	3.06659	-2.66724	0.227129	LOC401052	uncharacterized LOC401052
8176478	0.00982946	0.00295516	3.06605	-2.66873	0.137176
7988563	0.00983951	0.00295848	-3.06568	-2.66976	-0.238446	SHC4	SHC adaptor protein 4
7940391	0.00984228	0.00295961	-3.06555	-2.67012	-0.315419	CD6	CD6 molecule
7942998	0.00985442	0.00296356	-3.0651	-2.67135	-0.91882	FOLH1B///FOLH1	folate hydrolase 1B///folate hydrolase (prostate-specific membrane antigen) 1
8180242	0.00986038	0.00296565	3.06487	-2.672	0.122917
7945344	0.00986242	0.00296656	-3.06476	-2.67228	-0.429038	LOC729737///LINC01002	uncharacterized LOC729737///long intergenic non-protein coding RNA 1002
8138289	0.00987734	0.00297134	-3.06422	-2.67377	-0.376567	ETV1	ETS variant 1
7909446	0.00987912	0.00297217	-3.06413	-2.67403	-0.474714	HSD11B1	hydroxysteroid 11-beta dehydrogenase 1
7962000	0.00988228	0.00297342	-3.06399	-2.67441	-0.392271	PTHLH	parathyroid hormone like hormone
7952200	0.00988446	0.00297464	3.06385	-2.67479	0.197546	CCDC153	coiled-coil domain containing 153
7893817	0.00988446	0.00297467	-3.06385	-2.6748	-0.396461
8078378	0.00988946	0.00297647	3.06365	-2.67536	0.234124
8106098	0.00990875	0.00298258	-3.06296	-2.67725	-0.594821	MAP1B	microtubule associated protein 1B
8132897	0.00991568	0.00298496	3.06269	-2.67799	0.220694	LANCL2	LanC like 2
7895971	0.00992553	0.00298851	3.0623	-2.67908	0.362842
8064502	0.00992553	0.00298863	-3.06228	-2.67912	-0.242215	SNRPB	small nuclear ribonucleoprotein polypeptides B and B1
8005110	0.00992553	0.00298882	-3.06226	-2.67918	-0.224936	ZNF286B///ZNF286A	zinc finger protein 286B///zinc finger protein 286A
8062064	0.00992591	0.00298924	3.06221	-2.67931	0.161795	MYH7B	myosin heavy chain 7B
7895759	0.00994744	0.00299602	-3.06146	-2.6814	-0.329859
8096957	0.00995	0.00299756	3.06128	-2.68188	0.216285
8076185	0.00995	0.00299763	3.06128	-2.6819	0.28519	CBX7	chromobox 7
7895906	0.00995	0.00299818	3.06121	-2.68207	0.449928
7923347	0.00995	0.00299838	3.06119	-2.68213	0.404887	LAD1	ladinin 1
7906784	0.00995	0.00299854	3.06117	-2.68218	0.132127
8176117	0.00995	0.00299859	3.06117	-2.68219	0.20694	FAM3A	family with sequence similarity 3 member A
8140907	0.00995413	0.00300013	3.061	-2.68267	0.187538
7971218	0.00995414	0.00300043	3.06096	-2.68276	0.245776	KBTBD7	kelch repeat and BTB domain containing 7
7977965	0.0099742	0.00300678	-3.06025	-2.68471	-0.270964	SLC22A17	solute carrier family 22 member 17
7994487	0.0099742	0.00300708	-3.06022	-2.6848	-0.600739	CD19	CD19 molecule
8071649	0.00998044	0.00300926	-3.05998	-2.68547	-0.214192	BMS1P20	BMS1, ribosome biogenesis factor pseudogene 20
7930422	0.00998191	0.00301	3.0599	-2.6857	0.251927	SMC3	structural maintenance of chromosomes 3
8178991	0.00998219	0.00301039	-3.05985	-2.68582	-0.18026	DAXX	death domain associated protein
8036284	0.00998761	0.00301232	-3.05964	-2.68641	-0.200646	COX7A1	cytochrome c oxidase subunit 7A1
7996976	0.00999226	0.00301402	3.05945	-2.68693	0.213692	WWP2	WW domain containing E3 ubiquitin protein ligase 2
7894740	0.0100013	0.00301707	-3.05911	-2.68786	-0.23037
8067950	0.0100108	0.00302023	3.05876	-2.68883	0.154641
7895325	0.0100362	0.00302819	3.05788	-2.69126	0.184724
8018169	0.010038	0.00302903	-3.05778	-2.69152	-0.184693	CD300LB	CD300 molecule like family member b
8094948	0.0100388	0.00302958	3.05772	-2.69168	0.157372	SLAIN2	SLAIN motif family member 2
7894951	0.0100786	0.00304188	3.05637	-2.69542	0.220686
8139198	0.0100813	0.00304301	3.05624	-2.69576	0.219014	RWDD4	RWD domain containing 4
7964646	0.0100891	0.00304568	-3.05595	-2.69657	-0.210444	PPM1H	protein phosphatase, Mg2+/Mn2+ dependent 1H
8180395	0.0101119	0.00305286	3.05516	-2.69875	0.18458
7895116	0.0101126	0.00305336	3.0551	-2.6989	0.387689
7900216	0.010123	0.00305682	-3.05472	-2.69994	-0.136323	AKIRIN1	akirin 1
7971813	0.010124	0.00305741	-3.05466	-2.70012	-0.250277	THSD1	thrombospondin type 1 domain containing 1
8005223	0.01014	0.00306304	-3.05404	-2.70182	-0.281835
8167603	0.01014	0.00306332	3.05401	-2.7019	0.230597	CLCN5	chloride voltage-gated channel 5
8039120	0.01014	0.00306343	-3.054	-2.70193	-0.193553	OSCAR	osteoclast associated, immunoglobulin-like receptor
7966851	0.01014	0.00306347	3.054	-2.70195	0.223827	TAOK3	TAO kinase 3
8043666	0.0101476	0.00306607	3.05371	-2.70273	0.18221	CNNM3	cyclin and CBS domain divalent metal cation transport mediator 3
7961381	0.0101486	0.00306666	-3.05365	-2.70291	-0.143229	GPR19	G protein-coupled receptor 19
7947548	0.0101664	0.00307237	3.05302	-2.70462	0.142054	RAG2	recombination activating gene 2
8009334	0.010169	0.00307347	3.0529	-2.70495	0.193127	CACNG4	calcium voltage-gated channel auxiliary subunit gamma 4
8103693	0.0101753	0.00307566	3.05266	-2.70561	0.124134
7893842	0.0101798	0.00307765	-3.05245	-2.70621	-0.245537
7983826	0.0101798	0.00307765	3.05245	-2.70621	0.194335
7998399	0.0101848	0.00307947	3.05225	-2.70675	0.193886
7895033	0.0102116	0.00308786	-3.05133	-2.70926	-0.195577
8109595	0.0102345	0.00309511	3.05055	-2.71142	0.127648
8042769	0.0102389	0.00309672	3.05037	-2.71191	0.177717	C2orf78	chromosome 2 open reading frame 78
8161906	0.0102446	0.00309877	3.05015	-2.71252	0.276042	GNAQ	G protein subunit alpha q
8075059	0.0102458	0.00309943	3.05008	-2.71271	0.186644
8100312	0.0102771	0.00310921	3.04902	-2.71562	0.783527	LRRC66	leucine rich repeat containing 66
8069827	0.0102772	0.00310955	3.04898	-2.71572	0.138658	KRTAP19-2	keratin associated protein 19-2
7903292	0.0102877	0.00311303	3.04861	-2.71675	0.274002
7893125	0.0102974	0.00311629	3.04826	-2.71772	0.415478
8073013	0.010298	0.00311677	-3.04821	-2.71786	-0.358916
7896500	0.010304	0.00311892	-3.04798	-2.71849	-0.422191
8160879	0.0103058	0.00312004	-3.04785	-2.71882	-1.17635	CCL19	C-C motif chemokine ligand 19
8163569	0.0103058	0.00312005	-3.04785	-2.71883	-0.257579	AKNA	AT-hook transcription factor
8032730	0.0103064	0.00312072	3.04778	-2.71903	0.164022	EEF2	eukaryotic translation elongation factor 2
8016519	0.0103064	0.00312088	-3.04776	-2.71907	-0.356106
8174654	0.0103115	0.00312272	3.04757	-2.71962	0.415248	KLHL13	kelch like family member 13
7905374	0.0103179	0.00312497	-3.04732	-2.72028	-0.132949	PSMD4	proteasome 26S subunit, non-ATPase 4
8081254	0.0103344	0.00313027	-3.04675	-2.72184	-0.210635
8083144	0.0103401	0.00313231	3.04654	-2.72244	0.142251
8157671	0.0103439	0.00313377	-3.04638	-2.72287	-0.378899	OR1J4	olfactory receptor family 1 subfamily J member 4
8113773	0.0103521	0.00313657	3.04608	-2.7237	0.362747	ALDH7A1	aldehyde dehydrogenase 7 family member A1
8076493	0.0103743	0.00314361	3.04533	-2.72577	0.217745	ATP5L2	ATP synthase, H+ transporting, mitochondrial Fo complex subunit G2
7892771	0.0103842	0.00314693	3.04497	-2.72674	0.256917
7892991	0.0103894	0.00314881	-3.04477	-2.72729	-0.320092
7957956	0.0104194	0.00315823	3.04377	-2.73005	0.196625
7986132	0.010424	0.00315993	-3.04359	-2.73054	-0.174008	MAN2A2	mannosidase alpha class 2A member 2
8156945	0.0104387	0.00316468	3.04308	-2.73193	0.163367	RNF20	ring finger protein 20
8053266	0.01044	0.00316539	-3.04301	-2.73213	-0.322363	TACR1	tachykinin receptor 1
8081822	0.0104424	0.00316645	3.04289	-2.73244	0.144507	C3orf30	chromosome 3 open reading frame 30
7967287	0.0104459	0.00316781	3.04275	-2.73284	0.152686	ZCCHC8	zinc finger CCHC-type containing 8
8133219	0.0104542	0.00317065	-3.04245	-2.73366	-0.232718
8137865	0.0104559	0.0031715	-3.04236	-2.73391	-0.195935	GNA12	G protein subunit alpha 12
7982269	0.0104773	0.00317881	-3.04158	-2.73604	-0.490779
7987025	0.0104773	0.00317881	-3.04158	-2.73604	-0.490779
7936918	0.0104773	0.00317893	3.04157	-2.73607	0.151713	TEX36	testis expressed 36
7981283	0.0104914	0.00318357	-3.04108	-2.73741	-0.189105	SLC25A29	solute carrier family 25 member 29
8027837	0.0104914	0.00318384	-3.04105	-2.73749	-1.26894	CD22	CD22 molecule
7911854	0.0105111	0.00319014	-3.04039	-2.73931	-0.256201	TP73-AS1	TP73 antisense RNA 1
7976073	0.0105275	0.00319542	-3.03983	-2.74084	-0.499559	FLRT2	fibronectin leucine rich transmembrane protein 2
7902754	0.0105302	0.00319655	3.03971	-2.74117	0.203184	CLCA3P	chloride channel accessory 3, pseudogene
8062705	0.0105327	0.00319762	3.0396	-2.74148	0.15087	L3MBTL1	l(3)mbt-like 1 (Drosophila)
7906786	0.0105364	0.00319907	-3.03945	-2.74189	-0.715661	FCRLA	Fc receptor like A
8106776	0.0105384	0.00319999	3.03935	-2.74216	0.295092	COX7C	cytochrome c oxidase subunit 7C
8162479	0.0105424	0.00320152	3.03919	-2.7426	0.183398	NUTM2B///NUTM2D///NUTM2A///NUTM2G///NUTM2F	NUT family member 2B///NUT family member 2D///NUT family member 2A///NUT family member 2G///NUT family member 2F
7900546	0.0105437	0.00320224	3.03911	-2.7428	0.257001	PPCS	phosphopantothenoylcysteine synthetase
8049297	0.0105474	0.00320369	-3.03896	-2.74322	-0.580931	SCARNA5	small Cajal body-specific RNA 5
8153304	0.0105547	0.00320621	3.0387	-2.74395	0.167932	TSNARE1	t-SNARE domain containing 1
8099025	0.0105664	0.00321007	3.03829	-2.74506	0.16577
8066530	0.0105793	0.00321431	3.03785	-2.74628	0.13076	SPINT3	serine peptidase inhibitor, Kunitz type 3
7901445	0.0105829	0.00321573	3.0377	-2.74668	0.14689	PLA2G12AP1	phospholipase A2 group XIIA pseudogene 1
7986428	0.0105832	0.00321613	-3.03766	-2.7468	-0.300161	LOC400464	ubiquitin conjugating enzyme E2 Q2 pseudogene
8067965	0.0106055	0.00322324	3.03691	-2.74883	0.210891
7919168	0.0106131	0.00322608	-3.03662	-2.74964	-0.23728	LOC100996724///PDE4DIP	phosphodiesterase 4D interacting protein-like///phosphodiesterase 4D interacting protein
7972239	0.0106131	0.00322619	3.03661	-2.74967	0.833494	SLITRK6	SLIT and NTRK like family member 6
7949060	0.0106185	0.00322815	-3.0364	-2.75024	-0.16954	PPP1R14B///LIMK2	protein phosphatase 1 regulatory inhibitor subunit 14B///LIM domain kinase 2
7893664	0.0106226	0.00322972	3.03624	-2.75068	0.182392
7893432	0.0106241	0.0032305	-3.03616	-2.75091	-0.317537
7894549	0.0106259	0.00323144	3.03606	-2.75117	0.367087
7904082	0.0106259	0.00323169	-3.03603	-2.75124	-0.160459
7957806	0.0106622	0.00324302	3.03485	-2.75447	0.274111	SCYL2	SCY1 like pseudokinase 2
8180344	0.0106625	0.00324345	3.03481	-2.75459	0.29368	GNAQ	G protein subunit alpha q
7907531	0.010672	0.00324665	-3.03448	-2.7555	-0.286822	GPR52	G protein-coupled receptor 52
8038962	0.010677	0.0032485	3.03429	-2.75603	0.219141	ZNF836	zinc finger protein 836
8135576	0.0106779	0.00324909	3.03423	-2.75619	0.172232	TES	testin LIM domain protein
7981183	0.010681	0.00325037	-3.03409	-2.75656	-1.01643	TCL1A	T-cell leukemia/lymphoma 1A
8172358	0.0106879	0.00325278	3.03384	-2.75724	0.231393	UXT	ubiquitously expressed prefoldin like chaperone
8180286	0.0106895	0.00325358	3.03376	-2.75747	0.212507	RBM8A	RNA binding motif protein 8A
8024497	0.010703	0.00325804	-3.0333	-2.75873	-0.15135	THOP1	thimet oligopeptidase 1
7948973	0.0107127	0.00326131	-3.03296	-2.75966	-0.194409	HRASLS5	HRAS like suppressor family member 5
7963760	0.010731	0.00326718	-3.03235	-2.76131	-0.517175	NFE2	nuclear factor, erythroid 2
8161478	0.010744	0.00327147	3.03191	-2.76252	0.253193	LOC102724238///LOC100126582///FGF7P3///LOC403323///FGF7P6	uncharacterized LOC102724238///uncharacterized LOC100126582///fibroblast growth factor 7 pseudogene 3///uncharacterized LOC403323///fibroblast growth factor 7 pseudogene 6
8125748	0.0107442	0.00327186	3.03187	-2.76263	0.207789	LYPLA2	lysophospholipase II
8031615	0.0107541	0.00327519	3.03153	-2.76357	0.109867
8091991	0.010756	0.0032761	3.03144	-2.76383	0.29118	MECOM	MDS1 and EVI1 complex locus
8098556	0.0107581	0.00327707	3.03134	-2.7641	0.26017	PRIMPOL	primase and DNA directed polymerase
8114518	0.0107697	0.00328096	3.03094	-2.76519	0.155075	SPATA24	spermatogenesis associated 24
7956908	0.0107697	0.00328124	-3.03091	-2.76527	-0.299281
7971039	0.0107869	0.00328679	3.03034	-2.76683	0.173828	SUPT20H	SPT20 homolog, SAGA complex component
8095467	0.0107965	0.00329005	-3.03	-2.76774	-1.3841	FDCSP	follicular dendritic cell secreted protein
7912670	0.0108222	0.00329821	3.02917	-2.77002	0.321449	UQCRHL///UQCRH///UQCRHL///GNA13	ubiquinol-cytochrome c reductase hinge protein like///ubiquinol-cytochrome c reductase hinge protein///ubiquinol-cytochrome c reductase hinge protein like///G protein subunit alpha 13
7939699	0.010831	0.00330123	-3.02886	-2.77087	-0.164112	ZNF408	zinc finger protein 408
7940349	0.0108336	0.00330263	-3.02872	-2.77126	-0.161926	CCDC86	coiled-coil domain containing 86
7939158	0.0108336	0.00330265	3.02871	-2.77126	0.315639	QSER1	glutamine and serine rich 1
8148331	0.0108336	0.003303	3.02868	-2.77136	0.297286
8027856	0.0108361	0.00330408	-3.02857	-2.77166	-0.3723	FFAR3	free fatty acid receptor 3
8066569	0.0108412	0.00330597	3.02838	-2.77219	0.180159	WFDC11	WAP four-disulfide core domain 11
8142471	0.0108434	0.00330696	-3.02828	-2.77246	-0.596864	WNT2	Wnt family member 2
8042291	0.0108462	0.00330815	3.02815	-2.7728	0.189641	AFTPH	aftiphilin
8109830	0.0108467	0.00330879	-3.02809	-2.77297	-0.376079	SPDL1	spindle apparatus coiled-coil protein 1
8071768	0.0108467	0.00330895	-3.02807	-2.77302	-0.147342	SMARCB1	SWI/SNF related, matrix associated, actin dependent regulator of chromatin, subfamily b, member 1
8016455	0.0108491	0.00330999	3.02797	-2.77331	0.217533	MIR10A	microRNA 10a
7955896	0.0108611	0.00331399	-3.02756	-2.77442	-0.250946	COPZ1	coatomer protein complex subunit zeta 1
7993083	0.0108663	0.0033159	3.02736	-2.77495	0.176357	RBFOX1	RNA binding protein, fox-1 homolog 1
8034332	0.0108665	0.00331629	3.02733	-2.77506	0.154041
8130472	0.010876	0.00331952	3.027	-2.77596	0.0980332
8108979	0.0108817	0.00332159	3.02679	-2.77653	0.173188
8132531	0.0108947	0.00332589	3.02635	-2.77772	0.162464	SPDYE16///SPDYE2B///SPDYE6///SPDYE8P///SPDYE2///SPDYE3///SPDYE7P///SPDYE1	speedy/RINGO cell cycle regulator family member E16///speedy/RINGO cell cycle regulator family member E2B///speedy/RINGO cell cycle regulator family member E6///speedy/RINGO cell cycle regulator family member E8, pseudogene///speedy/RINGO cell cycle regulator family member E2///speedy/RINGO cell cycle regulator family member E3///speedy/RINGO cell cycle regulator family member E7, pseudogene///speedy/RINGO cell cycle regulator family member E1
7982004	0.0108949	0.00332626	-3.02631	-2.77783	-0.215396	SNORD116-28	small nucleolar RNA, C/D box 116-28
8021685	0.0108954	0.00332673	-3.02626	-2.77796	-0.545746	CCDC102B	coiled-coil domain containing 102B
7892644	0.0109003	0.00332858	-3.02608	-2.77847	-0.334848
8097086	0.0109042	0.00333007	3.02593	-2.77888	0.121124	MYOZ2	myozenin 2
8174887	0.0109087	0.00333178	3.02575	-2.77935	0.119832
7945014	0.0109114	0.00333295	-3.02564	-2.77968	-0.326722	CHEK1	checkpoint kinase 1
8124518	0.010915	0.00333438	-3.02549	-2.78007	-0.382454	HIST1H2AJ	histone cluster 1, H2aj
8018620	0.0109153	0.00333479	3.02545	-2.78019	0.112392	EXOC7	exocyst complex component 7
8026954	0.0109322	0.00334028	3.02489	-2.7817	0.194315	PIK3R2	phosphoinositide-3-kinase regulatory subunit 2
8025522	0.0109328	0.00334078	3.02484	-2.78184	0.187351	C3P1	complement component 3 precursor pseudogene
8133856	0.0109328	0.00334112	3.02481	-2.78194	0.205684
7892548	0.01094	0.00334367	3.02455	-2.78264	0.254144
7970428	0.0109483	0.00334651	-3.02427	-2.78342	-0.205016	ZMYM5	zinc finger MYM-type containing 5
8071981	0.0109573	0.00334962	3.02395	-2.78427	0.341282	KIAA1671	KIAA1671
8109503	0.0109602	0.00335081	3.02383	-2.7846	0.151748
7906330	0.0109625	0.00335185	3.02373	-2.78489	0.186248	CD1D	CD1d molecule
8117667	0.0109705	0.00335461	3.02345	-2.78565	0.207735	ZSCAN26	zinc finger and SCAN domain containing 26
7894072	0.0109822	0.00335853	-3.02306	-2.78672	-0.225736
8078033	0.0109894	0.00336105	3.0228	-2.78741	0.149115	TMEM135///CCDC174	transmembrane protein 135///coiled-coil domain containing 174
8043251	0.0109965	0.00336356	3.02255	-2.7881	0.210642	PTCD3	pentatricopeptide repeat domain 3
7976576	0.011	0.00336496	3.02241	-2.78848	0.421364
8071373	0.011004	0.00336719	3.02218	-2.7891	0.138231
8071545	0.011004	0.00336719	3.02218	-2.7891	0.138231
8074744	0.011004	0.00336719	3.02218	-2.7891	0.138231
8089394	0.0110099	0.00336931	3.02197	-2.78968	1.22615	RETNLB	resistin like beta
7933219	0.0110173	0.00337193	3.02171	-2.79039	0.156719	OR13A1	olfactory receptor family 13 subfamily A member 1
8140070	0.0110181	0.00337251	-3.02165	-2.79055	-0.149272	TBL2	transducin (beta)-like 2
8172538	0.0110189	0.00337308	-3.02159	-2.79071	-0.201592	WDR45	WD repeat domain 45
7950321	0.0110277	0.00337609	3.02129	-2.79153	0.145154	UCP3	uncoupling protein 3
7982663	0.0110311	0.00337747	-3.02116	-2.7919	-0.405902	BUB1B	BUB1 mitotic checkpoint serine/threonine kinase B
8012054	0.0110337	0.00337863	-3.02104	-2.79222	-0.264883	DLG4	discs large MAGUK scaffold protein 4
8047829	0.0110337	0.00337894	3.02101	-2.7923	0.161189	CPO	carboxypeptidase O
7894513	0.0110433	0.00338221	3.02068	-2.7932	0.259856
8130939	0.0110531	0.00338554	-3.02035	-2.7941	-0.314614	DLL1	delta like canonical Notch ligand 1
8052784	0.0110596	0.00338786	3.02012	-2.79473	0.221448	NFU1	NFU1 iron-sulfur cluster scaffold
8165077	0.0110619	0.0033889	-3.02002	-2.79501	-0.160351	NACC2	NACC family member 2
7948937	0.011068	0.0033911	3.0198	-2.79561	0.20129	SLC22A8	solute carrier family 22 member 8
8080911	0.0110702	0.00339211	-3.01969	-2.79589	-0.396269	KBTBD8	kelch repeat and BTB domain containing 8
8061668	0.0110752	0.00339397	-3.01951	-2.79639	-0.735264	HCK	HCK proto-oncogene, Src family tyrosine kinase
8133000	0.0110776	0.00339504	3.0194	-2.79668	0.0960994
8065240	0.01108	0.00339611	3.0193	-2.79697	0.120773
8086372	0.0110867	0.00339849	-3.01906	-2.79762	-0.211286	ULK4	unc-51 like kinase 4
8063716	0.0110921	0.00340047	-3.01886	-2.79815	-0.161599	TUBB1	tubulin beta 1 class VI
8163930	0.0110925	0.00340094	3.01882	-2.79828	0.247171	NDUFA8	NADH:ubiquinone oxidoreductase subunit A8
8095343	0.011093	0.00340142	-3.01877	-2.79841	-1.03861	STAP1	signal transducing adaptor family member 1
7965767	0.0111037	0.00340504	3.01841	-2.79939	0.32103
8087485	0.0111037	0.00340539	-3.01838	-2.79949	-0.258843	UBA7	ubiquitin like modifier activating enzyme 7
8011077	0.0111145	0.00340902	-3.01802	-2.80047	-0.146881	PITPNA	phosphatidylinositol transfer protein alpha
7909586	0.0111185	0.00341059	3.01786	-2.80089	0.293717	PPP2R5A	protein phosphatase 2 regulatory subunit B'alpha
8115181	0.0111357	0.00341619	3.0173	-2.8024	0.160905	DCTN4	dynactin subunit 4
7900354	0.011136	0.00341683	3.01724	-2.80257	0.141625	PPIE	peptidylprolyl isomerase E
8120342	0.011136	0.00341697	3.01723	-2.80261	0.165276	HCRTR2	hypocretin receptor 2
8133014	0.0111365	0.00341744	3.01718	-2.80274	0.32976
8001981	0.0111455	0.00342053	-3.01688	-2.80357	-0.214632	FHOD1	formin homology 2 domain containing 1
7943859	0.0111499	0.00342223	3.01671	-2.80403	0.154204	TEX12	testis expressed 12
7911351	0.0111607	0.00342587	3.01635	-2.80501	0.191782	LINC00115	long intergenic non-protein coding RNA 115
7895591	0.0111624	0.00342675	-3.01626	-2.80524	-0.559102
7971757	0.0111854	0.00343446	3.0155	-2.80731	0.191497	NEK5	NIMA related kinase 5
8002249	0.0111854	0.00343447	3.0155	-2.80732	0.621243	SMPD3	sphingomyelin phosphodiesterase 3
8061653	0.0111875	0.00343546	-3.0154	-2.80758	-0.212022	CCM2L	CCM2 like scaffolding protein
8131253	0.0111893	0.00343633	-3.01532	-2.80781	-0.123396	FOXK1	forkhead box K1
8174610	0.0111955	0.00343857	-3.0151	-2.80841	-0.366145	LRCH2	leucine rich repeats and calponin homology domain containing 2
8104592	0.0112024	0.00344103	-3.01486	-2.80907	-0.302947	FBXL7	F-box and leucine rich repeat protein 7
8165674	0.0112081	0.00344311	3.01465	-2.80963	0.230695	SH3KBP1	SH3 domain containing kinase binding protein 1
8098175	0.0112101	0.00344409	3.01456	-2.80989	0.169436
8100015	0.0112366	0.00345255	-3.01373	-2.81215	-0.218785	BEND4	BEN domain containing 4
8091562	0.0112447	0.0034554	-3.01345	-2.81291	-0.264115	DHX36	DEAH-box helicase 36
8089519	0.0112589	0.0034601	-3.01299	-2.81416	-0.653264	BTLA	B and T lymphocyte associated
8001387	0.0112722	0.0034645	-3.01256	-2.81533	-0.238624	SALL1	spalt like transcription factor 1
8156599	0.0112774	0.00346644	3.01237	-2.81585	0.277567
8002919	0.0112953	0.00347229	-3.0118	-2.8174	-0.180581	KARS	lysyl-tRNA synthetase
7894177	0.0112981	0.0034735	3.01168	-2.81772	0.372709
8168691	0.0113075	0.00347673	3.01136	-2.81858	0.193803	DIAPH2	diaphanous related formin 2
8169009	0.0113106	0.00347802	3.01124	-2.81892	0.326211	BEX4	brain expressed X-linked 4
7967660	0.0113109	0.00347868	3.01117	-2.81909	0.248813	RIMBP2	RIMS binding protein 2
8021368	0.0113109	0.00347879	-3.01116	-2.81912	-0.520201
7892514	0.0113132	0.00347985	-3.01106	-2.8194	-0.321243
8150126	0.0113224	0.00348301	3.01075	-2.82024	0.315719	PPP2CB	protein phosphatase 2 catalytic subunit beta
8108822	0.0113228	0.00348346	-3.01071	-2.82036	-0.167257	RELL2	RELT like 2
8093013	0.0113269	0.00348507	-3.01055	-2.82078	-0.173061	TNK2	tyrosine kinase non receptor 2
7960518	0.0113419	0.00349002	-3.01007	-2.82209	-0.225991	TNFRSF1A	TNF receptor superfamily member 1A
8028789	0.0113687	0.00349861	3.00924	-2.82435	0.0963777
8001149	0.0113856	0.00350415	3.0087	-2.82581	0.199422	VPS35	VPS35 retromer complex component
7905233	0.0114062	0.00351085	-3.00806	-2.82757	-0.23555	ADAMTSL4	ADAMTS like 4
8042161	0.0114115	0.00351283	3.00787	-2.82809	0.300005	PEX13///PEX13	peroxisomal biogenesis factor 13///peroxisomal biogenesis factor 13
8149955	0.0114162	0.00351461	-3.00769	-2.82856	-0.465115	PBK	PDZ binding kinase
8066031	0.0114236	0.00351724	-3.00744	-2.82924	-0.129853	SCAND1	SCAN domain containing 1
7894019	0.0114243	0.00351778	3.00739	-2.82938	0.178894
8180355	0.0114318	0.00352063	-3.00712	-2.83013	-0.184043	RPLP1	ribosomal protein lateral stalk subunit P1
7974341	0.0114318	0.00352078	-3.0071	-2.83017	-0.520825	GNG2	G protein subunit gamma 2
8074227	0.0114659	0.00353163	3.00606	-2.833	0.196104	CECR5	cat eye syndrome chromosome region, candidate 5
7922018	0.0114878	0.00353897	3.00536	-2.83491	0.199366	ILDR2	immunoglobulin like domain containing receptor 2
7893948	0.0114878	0.00353908	3.00534	-2.83494	0.235769
7893976	0.0115	0.00354317	-3.00495	-2.836	-0.353686
8154414	0.0115045	0.00354492	3.00479	-2.83646	0.147334
8016699	0.0115077	0.00354624	3.00466	-2.8368	0.162004	MRPL27	mitochondrial ribosomal protein L27
7985555	0.0115118	0.00354785	3.00451	-2.83722	0.509396	EFTUD1P1///EFL1	elongation factor Tu GTP binding domain containing 1 pseudogene 1///elongation factor like GTPase 1
8100943	0.0115244	0.00355207	3.0041	-2.83831	0.443339	RASSF6	Ras association domain family member 6
7905324	0.0115332	0.00355515	-3.00381	-2.83911	-0.127039	C1orf56	chromosome 1 open reading frame 56
7893904	0.0115494	0.00356048	3.0033	-2.84049	0.212414
8108873	0.0115507	0.00356123	-3.00323	-2.84069	-0.251073	ARHGAP26	Rho GTPase activating protein 26
8005809	0.0115558	0.00356315	3.00305	-2.84118	0.349143	LGALS9	galectin 9
8128712	0.0115782	0.0035704	3.00236	-2.84305	0.232789
7914489	0.0115798	0.00357123	3.00228	-2.84326	0.124028	PTP4A2	protein tyrosine phosphatase type IVA, member 2
7965671	0.0115951	0.00357631	-3.0018	-2.84457	-0.290864
8093943	0.0115991	0.00357789	3.00165	-2.84498	0.175682	LOC93622	Morf4 family associated protein 1 like 1 pseudogene
8119874	0.0116002	0.00357858	3.00158	-2.84516	0.200522	MAD2L1BP	MAD2L1 binding protein
8011262	0.0116115	0.00358254	-3.00121	-2.84617	-0.169226	MNT	MAX network transcriptional repressor
8143367	0.0116115	0.00358276	3.00119	-2.84623	0.20512	SLC37A3	solute carrier family 37 member 3
8082244	0.011617	0.00358481	-3.00099	-2.84676	-0.220404	OR7E37P///OR7E35P///MGC72080///OR7E5P///DAPL1///OR7E24///OR7E47P///OR7E12P///OR7E14P	olfactory receptor family 7 subfamily E member 37 pseudogene///olfactory receptor family 7 subfamily E member 35 pseudogene///MGC72080 pseudogene///olfactory receptor family 7 subfamily E member 5 pseudogene///death associated protein like 1///olfactory receptor family 7 subfamily E member 24///olfactory receptor family 7 subfamily E member 47 pseudogene///olfactory receptor family 7 subfamily E member 12 pseudogene///olfactory receptor family 7 subfamily E member 14 pseudogene
8139887	0.0116175	0.00358553	3.00092	-2.84694	0.16972
7892997	0.0116175	0.00358565	3.00091	-2.84697	0.352012
8046560	0.0116315	0.00359034	3.00047	-2.84818	0.194867	HOXD3	homeobox D3
7976443	0.0116327	0.00359105	-3.0004	-2.84836	-0.447139	IFI27	interferon alpha inducible protein 27
8123651	0.0116411	0.00359401	-3.00012	-2.84912	-0.145707	TUBB2B	tubulin beta 2B class IIb
8049542	0.0116449	0.00359552	-2.99998	-2.8495	-0.343257	LRRFIP1	LRR binding FLII interacting protein 1
7898773	0.0116617	0.00360106	2.99946	-2.85092	0.152986	EPHA8	EPH receptor A8
8044304	0.0116678	0.00360331	-2.99925	-2.85149	-0.169947	RGPD2///RGPD6///RGPD8///RGPD3///RGPD1///RGPD4///RGPD5///RANBP2	RANBP2-like and GRIP domain containing 2///RANBP2-like and GRIP domain containing 6///RANBP2-like and GRIP domain containing 8///RANBP2-like and GRIP domain containing 3///RANBP2-like and GRIP domain containing 1///RANBP2-like and GRIP domain containing 4///RANBP2-like and GRIP domain containing 5///RAN binding protein 2
8050215	0.01168	0.00360741	2.99886	-2.85254	0.166906	YWHAQ	tyrosine 3-monooxygenase/tryptophan 5-monooxygenase activation protein theta
8153065	0.011684	0.00360898	2.99871	-2.85294	0.145564	MIR30B	microRNA 30b
8143766	0.0117005	0.00361445	2.9982	-2.85433	0.298437	ACTR3C	ARP3 actin-related protein 3 homolog C
8161915	0.0117067	0.0036167	2.99799	-2.85491	0.154429
7943867	0.0117091	0.00361781	2.99788	-2.85519	0.199301	BCO2	beta-carotene oxygenase 2
7894160	0.0117273	0.00362378	-2.99732	-2.85671	-0.381558
8170097	0.0117324	0.0036257	2.99714	-2.85719	0.228086	SLC9A6	solute carrier family 9 member A6
7954277	0.0117392	0.00362816	2.99691	-2.85782	0.216159
7963201	0.0117524	0.00363265	2.99649	-2.85896	0.120838
7894336	0.0117524	0.00363294	-2.99647	-2.85903	-0.233331
8154361	0.0117571	0.00363477	2.99629	-2.85949	0.105807
7909478	0.01176	0.00363602	2.99618	-2.85981	0.214512	DIEXF	digestive organ expansion factor homolog (zebrafish)
7991120	0.0117625	0.00363712	-2.99608	-2.86009	-0.236972	UBE2Q2P1	ubiquitin conjugating enzyme E2 Q2 pseudogene 1
7896711	0.0117631	0.00363767	-2.99602	-2.86023	-0.379856
7986945	0.0117723	0.00364087	-2.99573	-2.86104	-0.249277
8034210	0.0117835	0.00364468	-2.99537	-2.862	-0.165601	TMEM205	transmembrane protein 205
7892661	0.0117941	0.00364832	-2.99503	-2.86292	-0.269218
8038117	0.0118071	0.0036527	2.99462	-2.86402	0.188414	DBP	D-box binding PAR bZIP transcription factor
7986675	0.0118072	0.00365308	-2.99459	-2.86412	-0.229145	NIPA1	non imprinted in Prader-Willi/Angelman syndrome 1
8029385	0.0118149	0.00365584	2.99433	-2.86481	0.16807	ZNF225	zinc finger protein 225
7972745	0.0118277	0.00366016	-2.99393	-2.8659	-0.276353	IRS2	insulin receptor substrate 2
8045277	0.0118349	0.00366272	2.99369	-2.86654	0.165214
8066347	0.0118472	0.0036669	2.99331	-2.86759	0.17128	PTPRT	protein tyrosine phosphatase, receptor type T
8138145	0.0118701	0.00367433	-2.99262	-2.86945	-0.214995	OR7E37P///MGC72080///DAPL1///OR7E47P	olfactory receptor family 7 subfamily E member 37 pseudogene///MGC72080 pseudogene///death associated protein like 1///olfactory receptor family 7 subfamily E member 47 pseudogene
7895803	0.011877	0.00367682	2.99239	-2.87007	0.285889
8081740	0.011886	0.00367996	2.9921	-2.87086	0.191377	ATP6V1A	ATPase H+ transporting V1 subunit A
8149521	0.0118888	0.00368132	2.99197	-2.8712	0.165875	FGL1	fibrinogen like 1
8043782	0.0118888	0.00368157	2.99195	-2.87126	0.183828	CNGA3	cyclic nucleotide gated channel alpha 3
8078305	0.0118903	0.00368238	2.99187	-2.87146	0.170186	LRRC3B	leucine rich repeat containing 3B
8106418	0.0118975	0.00368495	2.99164	-2.87211	0.144366	CRHBP	corticotropin releasing hormone binding protein
7949995	0.0118983	0.00368562	2.99158	-2.87227	0.230666	MRPL21	mitochondrial ribosomal protein L21
7975787	0.0118983	0.00368592	-2.99155	-2.87235	-0.173956	JDP2	Jun dimerization protein 2
7945226	0.0119085	0.00368944	-2.99122	-2.87323	-0.295547
7893286	0.0119543	0.00370399	-2.98989	-2.87685	-0.482183
8137264	0.0119603	0.00370621	2.98968	-2.8774	0.417208	TMEM176A	transmembrane protein 176A
8002216	0.0119608	0.00370673	2.98963	-2.87753	0.108393
7955943	0.0119695	0.00370979	-2.98935	-2.87829	-0.300644	PDE1B	phosphodiesterase 1B
8058849	0.0119719	0.00371089	2.98925	-2.87856	0.15159	MARCH4	membrane associated ring-CH-type finger 4
8019081	0.0119784	0.00371325	2.98904	-2.87914	0.191329
7914807	0.0119808	0.00371436	-2.98893	-2.87942	-0.466402
7940147	0.0119809	0.00371475	-2.9889	-2.87952	-0.48842	FAM111B	family with sequence similarity 111 member B
7969151	0.0119997	0.00372093	2.98833	-2.88104	0.14217	CTAGE10P	CTAGE family member 10, pseudogene
7948912	0.0119997	0.00372131	2.9883	-2.88114	0.201412	CHRM1	cholinergic receptor muscarinic 1
7967736	0.0120033	0.003723	2.98814	-2.88156	0.212769	POLE	DNA polymerase epsilon, catalytic subunit
8099589	0.0120033	0.00372313	-2.98813	-2.88159	-0.302983
7895241	0.0120139	0.00372679	-2.9878	-2.88249	-0.21324
8143279	0.0120237	0.0037302	-2.98749	-2.88333	-0.141467	ZC3HAV1	zinc finger CCCH-type containing, antiviral 1
8180179	0.0120323	0.00373324	-2.98721	-2.88408	-0.179457	DAXX	death domain associated protein
7938975	0.0120719	0.00374588	2.98606	-2.88719	0.164389	SLC17A6	solute carrier family 17 member 6
7898211	0.0120747	0.00374711	2.98595	-2.88749	0.141599	DDI2///RSC1A1	DNA damage inducible 1 homolog 2///regulatory solute carrier protein, family 1, member 1
8013450	0.0121071	0.00375753	2.985	-2.89005	0.413398	LGALS9C///LGALS9B///LGALS9	galectin 9C///galectin 9B///galectin 9
8168420	0.0121171	0.00376098	2.98469	-2.89089	0.183355	ZCCHC13	zinc finger CCHC-type containing 13
8085164	0.0121243	0.00376359	2.98445	-2.89153	0.183554	SRGAP3///RAF1	SLIT-ROBO Rho GTPase activating protein 3///Raf-1 proto-oncogene, serine/threonine kinase
7932130	0.0121293	0.00376551	2.98428	-2.892	0.20894
8084810	0.0121294	0.0037659	-2.98425	-2.89209	-0.328621
7894736	0.012134	0.00376769	2.98408	-2.89253	0.278903
8047300	0.0121352	0.00376844	-2.98402	-2.89271	-0.65984	AOX1	aldehyde oxidase 1
7943263	0.0121385	0.00376982	-2.98389	-2.89305	-0.293426	AMOTL1	angiomotin like 1
7979904	0.0121482	0.00377357	2.98355	-2.89396	0.257486	ADAM21P1///ADAM21	ADAM metallopeptidase domain 21 pseudogene 1///ADAM metallopeptidase domain 21
8173579	0.0121482	0.00377358	2.98355	-2.89396	0.121683
8046848	0.0121698	0.00378101	2.98288	-2.89577	0.19374	ZC3H15	zinc finger CCCH-type containing 15
7942650	0.0121698	0.00378102	2.98288	-2.89577	0.21615	EMSY	EMSY, BRCA2 interacting transcriptional repressor
7978662	0.0121951	0.00378923	2.98214	-2.89777	0.17026
8012309	0.0122329	0.00380134	2.98106	-2.9007	0.179903	ALOX12B	arachidonate 12-lipoxygenase, 12R type
8080804	0.0122393	0.0038037	-2.98084	-2.90127	-0.160831	KCTD6	potassium channel tetramerization domain containing 6
8133027	0.0122458	0.00380608	-2.98063	-2.90185	-0.222708	LOC100132217///LOC729737///LOC729218///LINC01000///LOC401357///LINC01061///LINC01002///LINC00999///LINC00265///LOC100132062///LINC01347///LINC01000	uncharacterized LOC100132217///uncharacterized LOC729737///uncharacterized LOC729218///long intergenic non-protein coding RNA 1000///uncharacterized LOC401357///long intergenic non-protein coding RNA 1061///long intergenic non-protein coding RNA 1002///long intergenic non-protein coding RNA 999///long intergenic non-protein coding RNA 265///uncharacterized LOC100132062///long intergenic non-protein coding RNA 1347///long intergenic non-protein coding RNA 1000
8021824	0.0122472	0.00380689	2.98056	-2.90204	0.164004
7902721	0.0122654	0.00381293	2.98002	-2.9035	2.05584	CLCA1	chloride channel accessory 1
7940333	0.0122656	0.00381344	2.97997	-2.90363	0.175036	MS4A15	membrane spanning 4-domains A15
8012423	0.0122656	0.00381374	-2.97995	-2.9037	-0.192752	CTC1	CTS telomere maintenance complex component 1
8086494	0.0122852	0.00382018	2.97937	-2.90525	0.22043	ZNF852	zinc finger protein 852
8136401	0.0123093	0.00382804	-2.97867	-2.90714	-0.243908	NUP205	nucleoporin 205
8059953	0.0123183	0.00383121	2.97839	-2.9079	0.295533
8080168	0.012325	0.00383367	2.97817	-2.90849	0.481026	ACY1	aminoacylase 1
7941709	0.0123318	0.00383617	2.97795	-2.90909	0.121972	RBM14-RBM4///RBM4	RBM14-RBM4 readthrough///RNA binding motif protein 4
8122198	0.0123498	0.00384214	-2.97742	-2.91052	-0.31594
8162006	0.0123539	0.00384377	2.97727	-2.91091	0.228857	GKAP1	G kinase anchoring protein 1
8170364	0.012366	0.00384791	-2.97691	-2.9119	-0.28928	AFF2	AF4/FMR2 family member 2
8019885	0.0123679	0.00384888	2.97682	-2.91213	0.294993	SMCHD1	structural maintenance of chromosomes flexible hinge domain containing 1
7904883	0.0123739	0.00385113	-2.97662	-2.91266	-0.215963	CHD1L	chromodomain helicase DNA binding protein 1 like
8072358	0.0123844	0.00385485	-2.97629	-2.91355	-0.252003
8161615	0.0123844	0.00385513	2.97627	-2.91362	0.196153	PRKACG	protein kinase cAMP-activated catalytic subunit gamma
7969145	0.0123975	0.00385958	2.97587	-2.91468	0.283277	ARL11	ADP ribosylation factor like GTPase 11
8123981	0.012418	0.0038668	2.97524	-2.9164	0.176591	GFOD1	glucose-fructose oxidoreductase domain containing 1
7896165	0.012418	0.00386687	-2.97523	-2.91641	-0.324423
7937217	0.012418	0.00386707	2.97521	-2.91646	0.314452	ECHS1	enoyl-CoA hydratase, short chain 1
8092532	0.0124233	0.00386911	2.97503	-2.91695	0.214785
7957532	0.0124265	0.00387048	2.97491	-2.91727	0.122313
8023246	0.0124265	0.00387095	2.97487	-2.91738	0.155511	RPL17-C18orf32///C18orf32	RPL17-C18orf32 readthrough///chromosome 18 open reading frame 32
8122327	0.0124265	0.00387123	2.97485	-2.91745	0.19204	CCDC28A	coiled-coil domain containing 28A
8086317	0.0124351	0.00387429	2.97458	-2.91818	0.221289	GORASP1	golgi reassembly stacking protein 1
7946280	0.0124411	0.00387654	-2.97438	-2.91871	-0.204364	OR6A2	olfactory receptor family 6 subfamily A member 2
8087925	0.0124413	0.00387695	2.97434	-2.91881	0.216189	TNNC1	troponin C1, slow skeletal and cardiac type
7893007	0.0124587	0.00388283	-2.97382	-2.9202	-0.607339
7998902	0.0124587	0.00388313	-2.9738	-2.92027	-0.133059	HCFC1R1///PHRF1	host cell factor C1 regulator 1///PHD and ring finger domains 1
8064418	0.0124886	0.00389283	2.97295	-2.92256	0.518384	FKBP1A-SDCBP2///SDCBP2	FKBP1A-SDCBP2 readthrough (NMD candidate)///syndecan binding protein 2
7962804	0.0125003	0.00389685	2.97259	-2.92351	0.147477	LALBA	lactalbumin alpha
7989718	0.0125085	0.00389979	-2.97234	-2.92421	-0.232696	RASL12	RAS like family 12
8031047	0.0125099	0.0039007	-2.97226	-2.92442	-0.416547	MYADM	myeloid associated differentiation marker
7950764	0.0125099	0.00390097	2.97223	-2.92448	0.144826	DLG2	discs large MAGUK scaffold protein 2
7895429	0.0125207	0.00390476	-2.9719	-2.92538	-0.325552
8068100	0.0125207	0.00390509	-2.97187	-2.92545	-0.317142	LINC00189	long intergenic non-protein coding RNA 189
7980970	0.0125378	0.0039108	2.97138	-2.92679	0.234923	ITPK1	inositol-tetrakisphosphate 1-kinase
7895126	0.0125387	0.00391146	-2.97132	-2.92695	-0.292676
7896633	0.0125396	0.00391212	2.97126	-2.9271	0.730638
8147683	0.0125474	0.00391494	2.97101	-2.92777	0.197048
8030212	0.0125518	0.00391667	2.97086	-2.92817	0.14633	LIN7B	lin-7 homolog B, crumbs cell polarity complex component
7992529	0.0125661	0.00392153	2.97044	-2.92931	0.17258	TRAF7	TNF receptor associated factor 7
7970262	0.0125726	0.00392392	2.97023	-2.92987	0.149522	CUL4A	cullin 4A
8015741	0.0125767	0.00392558	2.97009	-2.93026	0.188657	PTGES3L-AARSD1///PTGES3L///AARSD1	PTGES3L-AARSD1 readthrough///prostaglandin E synthase 3 like///alanyl-tRNA synthetase domain containing 1
7979583	0.01259	0.00393012	-2.96969	-2.93132	-0.228409	ESR2	estrogen receptor 2
8098940	0.0126108	0.00393763	2.96904	-2.93308	0.15217
8089285	0.0126108	0.00393769	-2.96904	-2.93309	-0.500445
7933821	0.0126108	0.00393774	-2.96903	-2.9331	-0.282167	RHOBTB1	Rho related BTB domain containing 1
8079563	0.0126162	0.00393982	-2.96885	-2.93359	-0.147307	DHX30	DEAH-box helicase 30
8128683	0.0126214	0.00394181	2.96868	-2.93405	0.147362	SNX3	sorting nexin 3
7893128	0.0126375	0.00394724	2.96821	-2.93532	0.434675
7977241	0.0126449	0.0039499	2.96798	-2.93594	0.262629	INF2	inverted formin, FH2 and WH2 domain containing
8072274	0.0126519	0.00395249	2.96775	-2.93654	0.288172	UQCR10	ubiquinol-cytochrome c reductase, complex III subunit X
7974689	0.0126522	0.00395297	-2.96771	-2.93665	-0.182384	DACT1	dishevelled binding antagonist of beta catenin 1
8109570	0.0126636	0.0039569	2.96737	-2.93756	0.0968672
8104659	0.0126681	0.00395867	2.96722	-2.93797	0.165331
8158739	0.0126801	0.0039628	-2.96686	-2.93893	-0.347157	LAMC3	laminin subunit gamma 3
7894853	0.0126874	0.00396549	2.96663	-2.93956	0.346062
7995866	0.0126989	0.00396945	2.96629	-2.94047	0.190073	MIR138-2	microRNA 138-2
8148315	0.0127083	0.00397279	2.966	-2.94124	0.249738	POU5F1B	POU class 5 homeobox 1B
7892709	0.0127111	0.00397403	2.9659	-2.94153	0.23468
7926531	0.0127118	0.00397462	-2.96584	-2.94167	-0.288497	ARL5B	ADP ribosylation factor like GTPase 5B
7892830	0.0127131	0.00397543	-2.96578	-2.94185	-0.176249
7912622	0.0127365	0.00398312	2.96512	-2.94363	0.165455	LRRC38	leucine rich repeat containing 38
7973702	0.0127491	0.00398746	-2.96474	-2.94463	-0.190386	LTB4R2///LTB4R	leukotriene B4 receptor 2///leukotriene B4 receptor
7943367	0.0127507	0.00398832	2.96467	-2.94483	0.283049
7957602	0.0127531	0.00398946	-2.96457	-2.94509	-0.135976
8081590	0.0127661	0.00399392	-2.96419	-2.94612	-0.484098	PHLDB2	pleckstrin homology like domain family B member 2
7929649	0.0127815	0.00399913	-2.96374	-2.94732	-0.205721	UBTD1	ubiquitin domain containing 1
8080416	0.0127859	0.00400088	2.96359	-2.94772	0.181707	SMIM4	small integral membrane protein 4
8143054	0.0128071	0.0040079	-2.96299	-2.94933	-0.78064	AKR1B1	aldo-keto reductase family 1 member B
8127031	0.0128106	0.00401006	-2.96281	-2.94982	-0.270615	MCM3	minichromosome maintenance complex component 3
7958056	0.0128106	0.00401012	2.96281	-2.94984	0.209258	STAB2	stabilin 2
7921806	0.0128106	0.00401016	-2.9628	-2.94985	-0.226205	B4GALT3	beta-1,4-galactosyltransferase 3
7985001	0.012819	0.00401316	2.96255	-2.95053	0.198264	NEIL1	nei like DNA glycosylase 1
8079993	0.0128203	0.00401409	-2.96247	-2.95074	-0.234255	CYB561D2	cytochrome b561 family member D2
8097120	0.0128203	0.00401434	2.96245	-2.9508	0.162364
8146324	0.0128256	0.00401638	2.96227	-2.95127	0.144036
8068833	0.0128407	0.00402149	2.96184	-2.95244	0.58336	PDE9A	phosphodiesterase 9A
7999291	0.0128592	0.0040277	2.96131	-2.95385	0.19358	C16orf89	chromosome 16 open reading frame 89
8180227	0.0128623	0.00402904	2.9612	-2.95416	0.195536
7908639	0.0129019	0.00404185	2.96011	-2.95707	0.504252	C1orf106	chromosome 1 open reading frame 106
8029399	0.0129019	0.00404236	2.96007	-2.95719	0.155939	ZNF226	zinc finger protein 226
7980296	0.0129019	0.00404262	-2.96004	-2.95725	-0.192765	TMED10	transmembrane p24 trafficking protein 10
7991564	0.0129189	0.00404832	2.95956	-2.95854	0.160044
7908993	0.0129222	0.00404975	2.95944	-2.95887	0.216953	SOX13	SRY-box 13
7895364	0.0129222	0.00405015	2.95941	-2.95896	0.447913
7895387	0.0129231	0.00405082	2.95935	-2.95911	0.328311
8057377	0.0129288	0.00405297	-2.95917	-2.9596	-0.282036	CCDC141	coiled-coil domain containing 141
8022378	0.0129315	0.00405421	-2.95906	-2.95988	-0.231217
7934099	0.0129338	0.00405532	2.95897	-2.96013	0.111065
7960771	0.0129714	0.00406752	2.95794	-2.96289	0.428881	CD163L1	CD163 molecule like 1
7896570	0.0129863	0.00407256	-2.95752	-2.96402	-0.338783
8081241	0.0129898	0.00407407	-2.95739	-2.96437	-0.38348	CMSS1	cms1 ribosomal small subunit homolog (yeast)
8055220	0.0129946	0.00407618	-2.95721	-2.96484	-0.116472	POTEF///POTEJ///POTEE	POTE ankyrin domain family member F///POTE ankyrin domain family member J///POTE ankyrin domain family member E
8129418	0.0129946	0.00407635	2.9572	-2.96488	0.237391	PTPRK	protein tyrosine phosphatase, receptor type K
7907986	0.0129985	0.00407797	2.95706	-2.96524	0.139439	RGSL1	regulator of G-protein signaling like 1
7893119	0.0129992	0.00407856	2.95701	-2.96538	0.487765
8043026	0.0130075	0.004082	2.95672	-2.96615	0.103197
7979387	0.0130075	0.00408205	2.95672	-2.96616	0.159264	SLC35F4	solute carrier family 35 member F4
7914496	0.0130075	0.00408235	-2.95669	-2.96623	-0.282789
7893550	0.0130219	0.00408725	2.95628	-2.96733	0.218675
7895704	0.0130228	0.00408814	2.95621	-2.96753	0.133022
7914350	0.0130228	0.00408835	2.95619	-2.96758	0.217924	SERINC2	serine incorporator 2
7990774	0.0130228	0.00408873	-2.95616	-2.96766	-0.163385	RASGRF1	Ras protein specific guanine nucleotide releasing factor 1
8132909	0.0130323	0.00409208	-2.95588	-2.96842	-0.241302
8097600	0.0130351	0.00409337	-2.95577	-2.96871	-0.169068	SMARCA5	SWI/SNF related, matrix associated, actin dependent regulator of chromatin, subfamily a, member 5
7896445	0.0130376	0.00409453	2.95567	-2.96897	0.445271
8010082	0.0130379	0.00409503	-2.95563	-2.96908	-0.233169	SNORD1A	small nucleolar RNA, C/D box 1A
8081667	0.0130381	0.00409548	2.9556	-2.96918	0.225007	SLC35A5	solute carrier family 35 member A5
7965652	0.0130436	0.00409761	-2.95542	-2.96965	-0.311329	CDK17	cyclin dependent kinase 17
8012466	0.0130538	0.00410119	2.95512	-2.97046	0.156141	KRBA2	KRAB-A domain containing 2
8043687	0.0130691	0.00410641	-2.95468	-2.97162	-0.302718	ANKRD36	ankyrin repeat domain 36
7951715	0.013077	0.00410928	2.95444	-2.97227	0.12996
7977693	0.0130938	0.00411495	-2.95397	-2.97353	-0.144826	CHD8	chromodomain helicase DNA binding protein 8
8164194	0.0130984	0.00411678	-2.95382	-2.97394	-0.223447
7895295	0.0130992	0.00411743	2.95376	-2.97409	0.338724
7903457	0.0131599	0.00413691	2.95215	-2.97842	0.26224	PRMT6	protein arginine methyltransferase 6
8047187	0.0131665	0.00414032	-2.95186	-2.97917	-0.153952	CCDC150	coiled-coil domain containing 150
8124828	0.0131665	0.00414078	-2.95183	-2.97928	-0.201548	FLOT1	flotillin 1
8178419	0.0131665	0.00414078	-2.95183	-2.97928	-0.201548	FLOT1	flotillin 1
8179688	0.0131665	0.00414078	-2.95183	-2.97928	-0.201548	FLOT1	flotillin 1
8139977	0.0131665	0.00414095	2.95181	-2.97932	0.227787	STAG3L5P-PVRIG2P-PILRB///STAG3L2///STAG3L3///STAG3L1	STAG3L5P-PVRIG2P-PILRB readthrough///stromal antigen 3-like 2 (pseudogene)///stromal antigen 3-like 3 (pseudogene)///stromal antigen 3-like 1 (pseudogene)
8105645	0.0131713	0.00414287	2.95165	-2.97974	0.0875543
8129558	0.0132028	0.00415318	2.9508	-2.98202	0.783185	ARHGEF34P///OR2A7///OR2A25///OR2A4	Rho guanine nucleotide exchange factor 34, pseudogene///olfactory receptor family 2 subfamily A member 7///olfactory receptor family 2 subfamily A member 25///olfactory receptor family 2 subfamily A member 4
8005839	0.0132124	0.00415659	2.95052	-2.98278	0.358631	TMEM97	transmembrane protein 97
8002194	0.0132128	0.00415712	-2.95048	-2.98289	-0.239908	DPEP2	dipeptidase 2
8138361	0.01322	0.00415979	2.95025	-2.98348	0.266473	RPL36A-HNRNPH2///RPL36A	RPL36A-HNRNPH2 readthrough///ribosomal protein L36a
8046213	0.0132299	0.00416329	2.94997	-2.98425	0.198407	UBR3	ubiquitin protein ligase E3 component n-recognin 3 (putative)
8121418	0.0132445	0.00416827	2.94956	-2.98535	0.239933	SMPD2	sphingomyelin phosphodiesterase 2
8054769	0.0132652	0.00417518	2.94899	-2.98687	0.348607	PS1TP4///SLC35F5	HBV preS1-transactivated protein 4///solute carrier family 35 member F5
8156476	0.0132666	0.00417602	2.94892	-2.98706	0.102736	PHF2	PHD finger protein 2
8154333	0.0132825	0.00418145	2.94847	-2.98825	0.217096	KDM4C	lysine demethylase 4C
8142497	0.0132982	0.00418677	2.94804	-2.98942	0.212269	CTTNBP2	cortactin binding protein 2
8028277	0.0133102	0.00419123	2.94767	-2.99039	0.188578
8030360	0.0133102	0.00419162	-2.94764	-2.99048	-0.377192	SNORD32A	small nucleolar RNA, C/D box 32A
8051501	0.0133102	0.00419175	-2.94763	-2.99051	-0.238781	EIF2AK2	eukaryotic translation initiation factor 2 alpha kinase 2
8129375	0.0133103	0.00419219	2.94759	-2.9906	0.200918
8033069	0.0133185	0.00419519	2.94735	-2.99126	0.13612	NDUFA11	NADH:ubiquinone oxidoreductase subunit A11
8156759	0.0133279	0.0041986	2.94707	-2.99201	0.221543
8005157	0.0133279	0.00419895	2.94704	-2.99208	0.180678	PIGL	phosphatidylinositol glycan anchor biosynthesis class L
7913965	0.0133311	0.00420033	2.94693	-2.99238	0.178466	ZNF683	zinc finger protein 683
8150872	0.0133553	0.00420836	-2.94627	-2.99414	-0.174028	RPS20	ribosomal protein S20
7896182	0.0133587	0.00420984	-2.94615	-2.99446	-0.549008
8172905	0.0133734	0.00421488	-2.94574	-2.99556	-0.205856	HSD17B10	hydroxysteroid 17-beta dehydrogenase 10
8125766	0.0133754	0.00421592	-2.94566	-2.99578	-0.349176	BAK1	BCL2 antagonist/killer 1
7974914	0.0133792	0.00421785	2.9455	-2.9962	0.214086
7968199	0.0133792	0.00421834	2.94546	-2.99631	0.293838	CDK8///ADRA1B	cyclin dependent kinase 8///adrenoceptor alpha 1B
7963448	0.0133792	0.00421849	2.94545	-2.99634	0.180704	KRT74	keratin 74
8081612	0.0133792	0.00421872	2.94543	-2.99639	0.294724	ABHD10	abhydrolase domain containing 10
8153320	0.0133868	0.00422166	-2.94519	-2.99703	-0.265665
7893913	0.0133868	0.00422194	2.94517	-2.99709	0.300578
7922291	0.0133921	0.00422398	2.945	-2.99754	0.134575
7906128	0.0133935	0.00422484	2.94493	-2.99772	0.180248	SLC25A44	solute carrier family 25 member 44
8094086	0.0133951	0.00422575	2.94486	-2.99792	0.176714
7937135	0.013403	0.00422865	-2.94462	-2.99855	-0.151899	CFAP46	cilia and flagella associated protein 46
8087409	0.0134242	0.00423573	-2.94405	-3.00009	-0.109896	RHOA	ras homolog family member A
8115445	0.0134524	0.00424503	2.94329	-3.0021	0.46801	TIMD4	T-cell immunoglobulin and mucin domain containing 4
8091255	0.0134597	0.00424775	2.94307	-3.00269	0.194068	PAQR9	progestin and adipoQ receptor family member 9
8165700	0.0134876	0.00425736	2.9423	-3.00476	0.497575
8070601	0.0134876	0.00425736	-2.9423	-3.00476	-0.214329
7916643	0.0135043	0.00426305	2.94184	-3.00598	0.157268	TM2D1	TM2 domain containing 1
7896168	0.0135053	0.00426377	2.94178	-3.00614	0.189858
8159846	0.0135117	0.0042662	2.94158	-3.00666	0.185399
8137472	0.01352	0.00426923	-2.94134	-3.00731	-0.207393
7983926	0.0135261	0.00427155	-2.94115	-3.00781	-0.886249
7983734	0.0135355	0.00427492	-2.94088	-3.00853	-0.49807	TMOD2	tropomodulin 2
8009913	0.0135394	0.00427657	2.94075	-3.00889	0.577181	MYO15B	myosin XVB
8015655	0.0135436	0.00427831	2.94061	-3.00926	0.113809	FAM134C	family with sequence similarity 134 member C
8088979	0.0135441	0.00427888	-2.94056	-3.00939	-0.596748	VGLL3	vestigial like family member 3
8167125	0.0135677	0.00428672	-2.93993	-3.01107	-0.315574	USP11	ubiquitin specific peptidase 11
8160661	0.01358	0.00429103	2.93959	-3.01199	0.109668
8094719	0.0135871	0.00429368	-2.93938	-3.01255	-0.303178	N4BP2	NEDD4 binding protein 2
7894227	0.0135932	0.004296	-2.93919	-3.01305	-0.575805
8119627	0.0136058	0.00430039	2.93884	-3.01399	0.201109	PPP2R5D	protein phosphatase 2 regulatory subunit B'delta
7936614	0.0136142	0.00430346	-2.93859	-3.01464	-0.149531	EIF3A	eukaryotic translation initiation factor 3 subunit A
7915995	0.0136232	0.00430673	2.93833	-3.01534	0.198873	FAF1	Fas associated factor 1
7940835	0.0136544	0.004317	2.93751	-3.01752	0.270432	COX8A	cytochrome c oxidase subunit 8A
7895863	0.0136929	0.00432957	2.93651	-3.02019	0.390678
7992656	0.013694	0.00433033	2.93645	-3.02035	0.156164	AMDHD2	amidohydrolase domain containing 2
8020419	0.013714	0.00433708	2.93592	-3.02178	0.210016	MIR320C1	microRNA 320c-1
7951554	0.0137232	0.0043404	-2.93565	-3.02248	-0.65801	RDX	radixin
8133227	0.0137288	0.00434257	2.93548	-3.02294	0.100962
7947526	0.0137323	0.00434411	2.93536	-3.02326	0.208546
8147564	0.0137441	0.00434824	2.93503	-3.02414	0.134733
8167876	0.0137476	0.00434975	2.93491	-3.02446	0.184556
7908376	0.0137608	0.00435437	-2.93455	-3.02543	-0.449886	RGS18	regulator of G-protein signaling 18
8113431	0.0137617	0.00435505	2.93449	-3.02557	0.112337
7893427	0.0137623	0.00435566	2.93445	-3.0257	0.345345
8144658	0.0137672	0.00435764	-2.93429	-3.02612	-0.125797	NEIL2	nei like DNA glycosylase 2
7912412	0.0137795	0.00436193	-2.93395	-3.02702	-0.126268	MTOR	mechanistic target of rapamycin
8106709	0.0137816	0.00436336	2.93384	-3.02732	0.253519	ATG10	autophagy related 10
8164293	0.0137816	0.00436342	2.93383	-3.02733	0.379918	AK1	adenylate kinase 1
7980690	0.013788	0.00436587	2.93364	-3.02785	0.169334	EFCAB11	EF-hand calcium binding domain 11
8031260	0.013792	0.00436753	2.93351	-3.0282	0.173363	1060P11.3///KIR2DS2///KIR2DL5B///KIR3DL3///KIR2DL5A///KIR3DS1///KIR3DL2///KIR3DL1///KIR2DS5///KIR2DS4///KIR2DS3///KIR2DS1///KIR2DL3///KIR2DL2///KIR2DL1///KIR3DS1///KIR3DL2///KIR3DL1///KIR2DS5///KIR2DS3///KIR2DL1	killer cell immunoglobulin-like receptor, three domains, pseudogene///killer cell immunoglobulin like receptor, two Ig domains and short cytoplasmic tail 2///killer cell immunoglobulin like receptor, two Ig domains and long cytoplasmic tail 5B///killer cell immunoglobulin like receptor, three Ig domains and long cytoplasmic tail 3///killer cell immunoglobulin like receptor, two Ig domains and long cytoplasmic tail 5A///killer cell immunoglobulin like receptor, three Ig domains and short cytoplasmic tail 1///killer cell immunoglobulin like receptor, three Ig domains and long cytoplasmic tail 2///killer cell immunoglobulin like receptor, three Ig domains and long cytoplasmic tail 1///killer cell immunoglobulin like receptor, two Ig domains and short cytoplasmic tail 5///killer cell immunoglobulin like receptor, two Ig domains and short cytoplasmic tail 4///killer cell immunoglobulin like receptor, two Ig domains and short cytoplasmic tail 3///killer cell immunoglobulin like receptor, two Ig domains and short cytoplasmic tail 1///killer cell immunoglobulin like receptor, two Ig domains and long cytoplasmic tail 3///killer cell immunoglobulin like receptor, two Ig domains and long cytoplasmic tail 2///killer cell immunoglobulin like receptor, two Ig domains and long cytoplasmic tail 1///killer cell immunoglobulin like receptor, three Ig domains and short cytoplasmic tail 1///killer cell immunoglobulin like receptor, three Ig domains and long cytoplasmic tail 2///killer cell immunoglobulin like receptor, three Ig domains and long cytoplasmic tail 1///killer cell immunoglobulin like receptor, two Ig domains and short cytoplasmic tail 5///killer cell immunoglobulin like receptor, two Ig domains and short cytoplasmic tail 3///killer cell immunoglobulin like receptor, two Ig domains and long cytoplasmic tail 1
8060758	0.0137965	0.00436938	-2.93336	-3.02858	-0.495634	PRNP	prion protein
8130102	0.0137994	0.00437072	2.93326	-3.02886	0.188306	KATNA1	katanin catalytic subunit A1
8093957	0.0137999	0.00437128	2.93321	-3.02898	0.123661	BLOC1S4	biogenesis of lysosomal organelles complex 1 subunit 4
8021777	0.0138043	0.00437311	2.93307	-3.02937	0.174881	LOC400661	uncharacterized LOC400661
8022439	0.0138061	0.0043741	2.93299	-3.02957	0.108919
8057045	0.0138155	0.00437748	-2.93273	-3.03028	-0.302534	FKBP7	FK506 binding protein 7
8030148	0.0138188	0.00437916	2.93259	-3.03063	0.153457	DHDH	dihydrodiol dehydrogenase
7919923	0.0138188	0.00437937	2.93258	-3.03068	0.174523	LYSMD1	LysM domain containing 1
7895317	0.0138412	0.00438689	-2.93199	-3.03225	-0.191092
8023816	0.0138476	0.00438933	2.9318	-3.03276	0.154789	GTSCR1	Gilles de la Tourette syndrome chromosome region, candidate 1 (non-protein coding)
8041536	0.013855	0.00439208	2.93158	-3.03334	0.164568	CYP1B1-AS1	CYP1B1 antisense RNA 1
8125461	0.0138613	0.00439449	-2.93139	-3.03384	-1.09396	HLA-DQB1	major histocompatibility complex, class II, DQ beta 1
7977655	0.0138624	0.00439526	2.93133	-3.034	0.177827	OR5AU1	olfactory receptor family 5 subfamily AU member 1
8024273	0.0138664	0.00439694	2.9312	-3.03435	0.217006	NDUFS7	NADH:ubiquinone oxidoreductase core subunit S7
8117343	0.0138723	0.00439924	-2.93102	-3.03483	-0.214633	HFE	hemochromatosis
8135218	0.0138726	0.00439975	2.93098	-3.03494	0.236493	LRRC17	leucine rich repeat containing 17
8165860	0.0138799	0.00440249	2.93076	-3.03551	0.339702
7892950	0.0138824	0.0044037	2.93067	-3.03576	0.295181
8151931	0.0138893	0.00440631	-2.93047	-3.0363	-0.420079	TSPYL5	TSPY like 5
7918487	0.0139144	0.00441468	-2.92981	-3.03804	-0.24426	DENND2D	DENN domain containing 2D
7894013	0.0139187	0.00441647	-2.92967	-3.03841	-0.456471
8072825	0.0139355	0.00442223	2.92922	-3.03961	0.152455	GGA1	golgi associated, gamma adaptin ear containing, ARF binding protein 1
7948744	0.0139565	0.0044293	-2.92867	-3.04107	-0.174969	GANAB	glucosidase II alpha subunit
8036686	0.0139624	0.00443158	-2.9285	-3.04155	-0.240262	FBXO17	F-box protein 17
7984624	0.0139686	0.00443401	2.92831	-3.04205	0.160298
8009792	0.0139686	0.00443441	2.92828	-3.04213	0.138869
7895944	0.0139748	0.00443678	2.92809	-3.04262	0.226395
7912625	0.0139827	0.00443989	2.92785	-3.04326	0.148979
8073633	0.0139827	0.00444012	-2.92783	-3.04331	-0.34115	PNPLA3	patatin like phospholipase domain containing 3
7933842	0.0140231	0.00445339	-2.9268	-3.04605	-0.203258	TMEM26	transmembrane protein 26
8145687	0.014046	0.00446107	2.92621	-3.04763	0.12337
8173373	0.0140488	0.00446273	2.92608	-3.04797	0.151766	PDZD11	PDZ domain containing 11
7895997	0.0140488	0.00446282	2.92607	-3.04799	0.195466
8178988	0.0140556	0.0044654	2.92587	-3.04852	0.155391	ZBTB22	zinc finger and BTB domain containing 22
8076327	0.0140712	0.00447076	2.92546	-3.04962	0.198352	LOC100129648	uncharacterized LOC100129648
7910559	0.0140767	0.00447295	-2.92529	-3.05006	-0.147763	TSNAX-DISC1///DISC1	TSNAX-DISC1 readthrough (NMD candidate)///disrupted in schizophrenia 1
7979808	0.0140797	0.00447432	-2.92519	-3.05035	-0.173691
7895656	0.014085	0.00447643	-2.92502	-3.05078	-0.281632
7892547	0.0141019	0.00448224	2.92458	-3.05197	0.366991
7979351	0.014106	0.00448396	2.92444	-3.05232	0.143779	KTN1-AS1	KTN1 antisense RNA 1
8148302	0.0141208	0.00448909	2.92405	-3.05337	0.196704
7984298	0.0141211	0.0044896	2.92401	-3.05347	0.271956	DIS3L	DIS3 like exosome 3'-5' exoribonuclease
7967030	0.0141223	0.00449041	-2.92395	-3.05364	-0.552654	RNU4-1	RNA, U4 small nuclear 1
8101945	0.0141337	0.00449444	-2.92364	-3.05446	-0.330789	H2AFZ	H2A histone family member Z
8045398	0.01414	0.00449689	-2.92345	-3.05496	-0.158964	RAB3GAP1	RAB3 GTPase activating protein catalytic subunit 1
8032224	0.0141406	0.00449775	2.92338	-3.05513	0.164389	C19orf25	chromosome 19 open reading frame 25
7919269	0.0141406	0.00449867	-2.92331	-3.05532	-0.327156	RNU1-1///RNU1-2///RNU1-3///RNVU1-7///RNVU1-18///RNU1-4	RNA, U1 small nuclear 1///RNA, U1 small nuclear 2///RNA, U1 small nuclear 3///RNA, variant U1 small nuclear 7///RNA, variant U1 small nuclear 18///RNA, U1 small nuclear 4
7919349	0.0141406	0.00449867	-2.92331	-3.05532	-0.327156	RNU1-1///RNU1-2///RNU1-3///RNVU1-7///RNVU1-18///RNU1-4	RNA, U1 small nuclear 1///RNA, U1 small nuclear 2///RNA, U1 small nuclear 3///RNA, variant U1 small nuclear 7///RNA, variant U1 small nuclear 18///RNA, U1 small nuclear 4
8000543	0.0141406	0.00449906	2.92328	-3.0554	0.290078	CLN3	CLN3, battenin
8001564	0.0141406	0.00449922	2.92327	-3.05543	0.474877	DOK4	docking protein 4
7956842	0.0141525	0.00450342	2.92295	-3.05629	0.163267	LEMD3	LEM domain containing 3
8065855	0.0141543	0.00450441	-2.92287	-3.05649	-0.23651	EDEM2	ER degradation enhancing alpha-mannosidase like protein 2
8129783	0.0141652	0.00450829	2.92258	-3.05728	0.442688	MAP7	microtubule associated protein 7
7934026	0.0141658	0.00450942	-2.92249	-3.05751	-0.342163	DNA2	DNA replication helicase/nuclease 2
7893476	0.0141658	0.0045096	2.92248	-3.05755	0.16854
8091910	0.0141658	0.00450977	2.92246	-3.05758	0.131868	SERPINI2	serpin family I member 2
8122637	0.0141697	0.00451146	-2.92233	-3.05792	-0.228745	SASH1	SAM and SH3 domain containing 1
7996281	0.0141773	0.00451429	-2.92212	-3.0585	-0.19213	BEAN1	brain expressed, associated with NEDD4, 1
7905395	0.0141815	0.0045164	-2.92196	-3.05893	-0.173829	PSMB4	proteasome subunit beta 4
7908635	0.0141815	0.00451647	2.92195	-3.05894	0.185644
8047767	0.0142206	0.00452956	2.92095	-3.06159	0.106645
7918813	0.0142206	0.00452979	2.92093	-3.06164	0.157858	NRAS	neuroblastoma RAS viral oncogene homolog
8088436	0.0142247	0.00453151	-2.9208	-3.06199	-0.306278	C3orf67	chromosome 3 open reading frame 67
7957167	0.014259	0.00454287	2.91994	-3.06428	0.272294	TMEM19	transmembrane protein 19
7956539	0.0142625	0.00454443	-2.91982	-3.0646	-0.157976	DTX3	deltex E3 ubiquitin ligase 3
8132118	0.0142664	0.0045463	-2.91968	-3.06497	-0.569872	AQP1///AQP1	aquaporin 1 (Colton blood group)///aquaporin 1 (Colton blood group)
7942409	0.0142664	0.00454652	-2.91966	-3.06502	-0.287105	P2RY6	pyrimidinergic receptor P2Y6
8025429	0.0142691	0.00454783	-2.91956	-3.06528	-0.155414	HNRNPM	heterogeneous nuclear ribonucleoprotein M
8169636	0.0142696	0.00454841	2.91952	-3.0654	0.208534
7903049	0.0142733	0.00455007	-2.91939	-3.06573	-0.267732	CCDC18	coiled-coil domain containing 18
8078818	0.0142733	0.00455043	-2.91937	-3.06581	-0.203291	EXOG	endo/exonuclease (5'-3'), endonuclease G-like
8052622	0.0142844	0.00455441	2.91906	-3.06661	0.271177
8062880	0.0142899	0.00455659	2.9189	-3.06705	0.169257	YWHAB	tyrosine 3-monooxygenase/tryptophan 5-monooxygenase activation protein beta
8092959	0.0142906	0.00455725	2.91885	-3.06718	0.124803	PPP1R2	protein phosphatase 1 regulatory inhibitor subunit 2
7909801	0.0143072	0.00456296	2.91842	-3.06833	0.278948	LYPLAL1	lysophospholipase like 1
7948906	0.0143098	0.00456422	-2.91832	-3.06858	-0.537994	SNHG1///SNORD27	small nucleolar RNA host gene 1///small nucleolar RNA, C/D box 27
8067955	0.0143143	0.0045661	2.91818	-3.06896	0.678752	CXADR	coxsackie virus and adenovirus receptor
7929258	0.0143184	0.00456784	-2.91805	-3.06931	-0.47958	KIF11	kinesin family member 11
8023121	0.0143344	0.00457338	2.91763	-3.07042	0.167162	ST8SIA5	ST8 alpha-N-acetyl-neuraminide alpha-2,8-sialyltransferase 5
8104378	0.0143516	0.00457928	-2.91718	-3.0716	-0.178971	PAPD7	poly(A) RNA polymerase D7, non-canonical
8146456	0.0143965	0.00459406	2.91607	-3.07455	0.181451	RNU105C	RNA, U105C small nucleolar
7894262	0.0143991	0.0045953	2.91598	-3.0748	0.202062
7896252	0.0144017	0.00459658	-2.91588	-3.07505	-0.24763
8055711	0.0144163	0.00460168	-2.9155	-3.07607	-0.20632	NEB	nebulin
7957379	0.0144267	0.00460542	2.91521	-3.07681	0.151673	MYF5	myogenic factor 5
8076431	0.014432	0.00460763	-2.91505	-3.07725	-0.21758	CYP2D7	cytochrome P450 family 2 subfamily D member 7 (gene/pseudogene)
8044878	0.014432	0.00460798	2.91502	-3.07732	0.111432
8055279	0.0144325	0.00460858	2.91498	-3.07744	0.255633
7912764	0.0144423	0.00461213	2.91471	-3.07815	0.1706	SPATA21	spermatogenesis associated 21
8006999	0.0144621	0.00461889	-2.91421	-3.07949	-0.656365	CSF3	colony stimulating factor 3
8031933	0.0144641	0.00462027	2.9141	-3.07976	0.274605	RPS5	ribosomal protein S5
7896409	0.0144641	0.00462039	-2.91409	-3.07979	-0.298907
8165907	0.0144679	0.00462204	2.91397	-3.08011	0.191281
8012961	0.014475	0.00462476	2.91377	-3.08065	0.195019	NCOR1	nuclear receptor corepressor 1
7962487	0.0144799	0.00462677	-2.91362	-3.08105	-0.218617	RACGAP1P	Rac GTPase activating protein 1 pseudogene
8094774	0.014484	0.00462849	2.91349	-3.08139	0.100172
8050713	0.0144981	0.00463345	2.91312	-3.08237	0.171948	PFN4	profilin family member 4
7896137	0.0145095	0.00463752	-2.91281	-3.08318	-0.411136
8171087	0.0145331	0.00464549	-2.91222	-3.08475	-0.16047	PPP2R3B	protein phosphatase 2 regulatory subunit B''beta
7944335	0.0145779	0.00466025	-2.91112	-3.08766	-0.791336	CXCR5	C-X-C motif chemokine receptor 5
8073194	0.0145873	0.0046637	-2.91087	-3.08833	-0.235423	GRAP2	GRB2-related adaptor protein 2
7957960	0.0145899	0.00466497	2.91077	-3.08858	0.190322
7942135	0.0146087	0.00467144	-2.91029	-3.08985	-0.341231	ANO1	anoctamin 1
7931873	0.0146153	0.00467397	-2.9101	-3.09035	-0.197104	GDI2	GDP dissociation inhibitor 2
8168345	0.0146175	0.00467512	-2.91002	-3.09057	-0.252413	ACRC	acidic repeat containing
8141173	0.0146232	0.00467737	2.90985	-3.09101	0.144006	OCM///OCM2	oncomodulin///oncomodulin 2
8104599	0.0146261	0.00467874	2.90975	-3.09128	0.168767
8102792	0.014629	0.00468013	-2.90965	-3.09156	-0.677941	PCDH18	protocadherin 18
8094686	0.0146346	0.00468236	2.90948	-3.09199	0.130517
7896581	0.0146445	0.00468595	2.90922	-3.09269	0.446681
8094393	0.014653	0.00468912	2.90899	-3.09331	0.199894	ZCCHC4	zinc finger CCHC-type containing 4
7959751	0.0146653	0.0046935	2.90866	-3.09417	0.188334	ZNF664-FAM101A///ZNF664	filamin-interacting protein FAM101A///zinc finger protein 664
8141024	0.0146834	0.00469974	-2.9082	-3.09538	-0.243092	BET1	Bet1 golgi vesicular membrane trafficking protein
7998983	0.0147238	0.00471311	-2.90722	-3.09799	-0.210062	NLRC3	NLR family CARD domain containing 3
8049128	0.0147245	0.00471378	2.90717	-3.09812	0.241748	ALPPL2	alkaline phosphatase, placental like 2
8146660	0.0147331	0.00471698	-2.90693	-3.09874	-0.278167	DNAJC5B	DnaJ heat shock protein family (Hsp40) member C5 beta
8005153	0.0147498	0.00472305	2.90649	-3.09992	0.0931578
7952735	0.0147498	0.0047232	2.90648	-3.09995	0.18754
8021884	0.0147526	0.00472454	2.90638	-3.1002	0.114317	CTDP1	CTD phosphatase subunit 1
8007730	0.0147621	0.00472804	2.90612	-3.10088	0.166964	ACBD4	acyl-CoA binding domain containing 4
8038824	0.0147621	0.00472846	-2.90609	-3.10097	-0.336735	SIGLEC10	sialic acid binding Ig like lectin 10
8080989	0.0147684	0.00473092	2.90591	-3.10144	0.115268
7911643	0.0147753	0.00473358	2.90572	-3.10196	0.186366	CFAP74	cilia and flagella associated protein 74
8076221	0.0147773	0.00473469	-2.90564	-3.10217	-0.247685	SNORD83A	small nucleolar RNA, C/D box 83A
8090395	0.0147871	0.00473825	2.90538	-3.10286	0.144888	TXNRD3NB///TXNRD3	thioredoxin reductase 3 neighbor///thioredoxin reductase 3
7901788	0.0147874	0.00473881	2.90533	-3.10297	0.271751	NFIA	nuclear factor I A
8159583	0.0148	0.00474327	2.90501	-3.10383	0.165565	GRIN1	glutamate ionotropic receptor NMDA type subunit 1
8145914	0.0148081	0.00474676	2.90475	-3.1045	0.134229	BAG4	BCL2 associated athanogene 4
7993713	0.0148081	0.00474678	-2.90475	-3.10451	-0.277766	IQCK	IQ motif containing K
7939590	0.0148152	0.00474973	-2.90454	-3.10507	-0.313035	SLC35C1	solute carrier family 35 member C1
7894245	0.0148152	0.00474993	2.90452	-3.10511	0.227633
7940046	0.0148208	0.00475245	2.90434	-3.1056	0.100047	CLP1	cleavage and polyadenylation factor I subunit 1
7926239	0.0148208	0.00475261	2.90433	-3.10563	0.221605	OPTN	optineurin
8059969	0.0148291	0.00475572	-2.9041	-3.10623	-0.145961	ILKAP	ILK associated serine/threonine phosphatase
8148047	0.0148377	0.00475894	2.90387	-3.10685	0.122122
8116532	0.0148567	0.00476548	-2.90339	-3.10811	-0.295317	SNORD95	small nucleolar RNA, C/D box 95
8001147	0.0148667	0.00476912	-2.90313	-3.10881	-0.224845	ISY1-RAB43///RAB43	ISY1-RAB43 readthrough///RAB43, member RAS oncogene family
8180374	0.0148836	0.00477499	-2.9027	-3.10993	-0.432	APOBEC3F	apolipoprotein B mRNA editing enzyme catalytic subunit 3F
8091764	0.014896	0.00477942	2.90238	-3.11078	0.245497	KPNA4	karyopherin subunit alpha 4
7928653	0.0149028	0.00478207	2.90219	-3.11129	0.165424	NUTM2B///NUTM2D///NUTM2A///NUTM2G///NUTM2F	NUT family member 2B///NUT family member 2D///NUT family member 2A///NUT family member 2G///NUT family member 2F
8037535	0.0149215	0.0047885	2.90172	-3.11252	0.139163
8074909	0.0149403	0.00479498	-2.90125	-3.11376	-0.195905	IGLL1	immunoglobulin lambda like polypeptide 1
8091627	0.0149634	0.00480285	2.90068	-3.11526	0.183879
7902269	0.0149835	0.00480974	-2.90019	-3.11657	-0.133695	SRSF11	serine and arginine rich splicing factor 11
7926297	0.014996	0.00481421	2.89986	-3.11742	0.167732
8132369	0.0149998	0.00481589	2.89974	-3.11774	0.263253	EPDR1	ependymin related 1
8045148	0.0150241	0.00482458	2.89912	-3.11939	0.21219	LOC101928697///MZT2A	uncharacterized LOC101928697///mitotic spindle organizing protein 2A
8055284	0.0150241	0.00482458	2.89912	-3.11939	0.21219	LOC101928697///MZT2A	uncharacterized LOC101928697///mitotic spindle organizing protein 2A
8083673	0.0150258	0.00482558	2.89904	-3.11958	0.137685	IQCJ-SCHIP1///IQCJ	IQCJ-SCHIP1 readthrough///IQ motif containing J
8003576	0.0150413	0.00483101	-2.89865	-3.12061	-0.143807
8064302	0.0150527	0.00483541	2.89834	-3.12144	0.227781	PCMTD2	protein-L-isoaspartate (D-aspartate) O-methyltransferase domain containing 2
7929831	0.0150527	0.0048356	2.89832	-3.12148	0.213875	HIF1AN	hypoxia inducible factor 1 alpha subunit inhibitor
8154059	0.0150628	0.00483927	2.89806	-3.12217	0.144622	SMARCA2	SWI/SNF related, matrix associated, actin dependent regulator of chromatin, subfamily a, member 2
8012852	0.0150631	0.00483983	2.89802	-3.12228	0.145448
7944656	0.0150639	0.00484055	2.89797	-3.12242	0.450473	SC5D	sterol-C5-desaturase
8166705	0.0150682	0.00484237	-2.89784	-3.12276	-0.272758	PRRG1	proline rich and Gla domain 1
8064322	0.0150694	0.00484323	2.89778	-3.12292	0.239203	C20orf96	chromosome 20 open reading frame 96
8067007	0.0150711	0.00484423	-2.89771	-3.12311	-0.178029	TMSB4Y///TMSB4XP6///TMSB4XP2///TMSB4XP1///TMSB4X	thymosin beta 4, Y-linked///thymosin beta 4, X-linked pseudogene 6///thymosin beta 4, X-linked pseudogene 2///thymosin beta 4, X-linked pseudogene 1///thymosin beta 4, X-linked
7910911	0.0151011	0.00485431	2.89698	-3.12502	0.211414
7894474	0.0151111	0.00485798	2.89672	-3.12571	0.347123
7982284	0.0151249	0.00486288	-2.89637	-3.12663	-0.249116	GOLGA8R///GOLGA8O///GOLGA8M///GOLGA8K///GOLGA8T///GOLGA8J///GOLGA8S///GOLGA8N	golgin A8 family member R///golgin A8 family member O///golgin A8 family member M///golgin A8 family member K///golgin A8 family member T///golgin A8 family member J///golgin A8 family member S///golgin A8 family member N
8114861	0.0151339	0.00486621	2.89613	-3.12726	0.247809	LARS	leucyl-tRNA synthetase
7902265	0.0151562	0.00487384	-2.89559	-3.12869	-0.284637
8178205	0.0151588	0.00487513	-2.8955	-3.12893	-0.522042	HLA-DQA2///HLA-DQA1	major histocompatibility complex, class II, DQ alpha 2///major histocompatibility complex, class II, DQ alpha 1
7904830	0.0151735	0.00488031	-2.89513	-3.1299	-0.249826	RNF115	ring finger protein 115
8121116	0.0151789	0.00488253	2.89497	-3.13032	0.147286
8028613	0.0151839	0.00488457	2.89483	-3.1307	0.1975	IFNL1	interferon lambda 1
7894506	0.0152066	0.00489233	2.89428	-3.13216	0.388069
8012150	0.0152202	0.00489716	2.89393	-3.13306	0.115064	GPS2	G protein pathway suppressor 2
8123060	0.015227	0.00489982	2.89374	-3.13356	0.171583
8072139	0.0152279	0.00490057	2.89369	-3.1337	0.193963
8176568	0.0152309	0.00490199	-2.89359	-3.13396	-0.185067
8107206	0.0152445	0.00490683	2.89325	-3.13486	0.135837
8168161	0.0152454	0.00490757	-2.8932	-3.135	-0.38096
7961300	0.0152565	0.00491185	2.89289	-3.1358	0.24115	PRB3	proline rich protein BstNI subfamily 3
8034320	0.0152565	0.00491208	2.89288	-3.13584	0.13849	ZNF433	zinc finger protein 433
8169634	0.015271	0.00491719	-2.89252	-3.13679	-0.488424
8088828	0.0152784	0.00492004	2.89231	-3.13733	0.150719
8118564	0.0152934	0.00492534	-2.89194	-3.13831	-0.511855	HLA-DQA2///HLA-DQA1	major histocompatibility complex, class II, DQ alpha 2///major histocompatibility complex, class II, DQ alpha 1
8124192	0.0152942	0.00492641	2.89186	-3.13851	0.22425
7893464	0.0152942	0.00492652	2.89186	-3.13853	0.228981
7995895	0.0153003	0.00493003	-2.89161	-3.13918	-0.340898	HERPUD1	homocysteine inducible ER protein with ubiquitin like domain 1
7928645	0.0153003	0.00493003	2.89161	-3.13918	0.167937	NUTM2B///NUTM2D///NUTM2A///NUTM2G///NUTM2F	NUT family member 2B///NUT family member 2D///NUT family member 2A///NUT family member 2G///NUT family member 2F
7905733	0.0153003	0.00493013	-2.8916	-3.1392	-0.200372	HAX1	HCLS1 associated protein X-1
7962274	0.0153003	0.00493033	2.89159	-3.13924	0.379564	KIF21A	kinesin family member 21A
7967656	0.0153073	0.00493304	2.8914	-3.13974	0.263243
7994161	0.0153302	0.00494085	2.89085	-3.14119	0.127601	RBBP6	RB binding protein 6, ubiquitin ligase
7921275	0.0153303	0.00494245	-2.89074	-3.14148	-0.856243	FCRL3	Fc receptor like 3
8157381	0.0153303	0.00494246	-2.89073	-3.14149	-0.230946	ZNF618	zinc finger protein 618
7912762	0.0153303	0.00494263	2.89072	-3.14152	0.135783
7894937	0.0153303	0.00494275	2.89071	-3.14154	0.437499
8045814	0.0153318	0.00494368	-2.89065	-3.14171	-0.210385
8036207	0.0153635	0.00495436	-2.8899	-3.14369	-0.298232	NFKBID	NFKB inhibitor delta
8030630	0.0153668	0.00495589	2.88979	-3.14397	0.174958	NR1H2	nuclear receptor subfamily 1 group H member 2
8143633	0.0153806	0.00496083	2.88944	-3.14488	0.796697	ARHGEF34P///OR2A7///OR2A25///OR2A4	Rho guanine nucleotide exchange factor 34, pseudogene///olfactory receptor family 2 subfamily A member 7///olfactory receptor family 2 subfamily A member 25///olfactory receptor family 2 subfamily A member 4
8096461	0.0153909	0.00496458	2.88918	-3.14557	0.943101	ATOH1	atonal bHLH transcription factor 1
8050658	0.0153968	0.00496697	2.88901	-3.14601	0.208094	ATAD2B	ATPase family, AAA domain containing 2B
8042825	0.0154003	0.00496855	2.8889	-3.1463	0.135997
8012403	0.0154075	0.00497136	-2.88871	-3.14682	-0.238402	AURKB	aurora kinase B
7895886	0.0154244	0.00497726	2.88829	-3.14791	0.140701
7959597	0.0154249	0.00497789	-2.88825	-3.14802	-0.142112	TMED2	transmembrane p24 trafficking protein 2
8137271	0.0154405	0.00498339	2.88787	-3.14903	0.623713	AOC1	amine oxidase, copper containing 1
7940287	0.0154432	0.00498513	-2.88775	-3.14935	-1.5874	MS4A1	membrane spanning 4-domains A1
7914516	0.0154432	0.00498519	-2.88774	-3.14936	-0.188443	MTMR9LP	myotubularin related protein 9-like, pseudogene
8162455	0.0154432	0.00498564	-2.88771	-3.14944	-0.33526	NINJ1	ninjurin 1
8003283	0.0154535	0.00498955	-2.88744	-3.15016	-0.179367	KLHDC4	kelch domain containing 4
8180366	0.0154535	0.0049908	2.88735	-3.15039	0.660461	TARP	TCR gamma alternate reading frame protein
8180367	0.0154535	0.0049908	2.88735	-3.15039	0.660461	TARP	TCR gamma alternate reading frame protein
8094830	0.0154535	0.00499084	2.88735	-3.1504	0.18357	TMEM33	transmembrane protein 33
7968234	0.0154792	0.0049996	-2.88674	-3.152	-0.251766	SNORA27	small nucleolar RNA, H/ACA box 27
7999752	0.0154875	0.00500274	2.88652	-3.15258	0.287912	LYRM2///ZC3H11A	LYR motif containing 2///zinc finger CCCH-type containing 11A
8012518	0.0154914	0.00500447	-2.8864	-3.15289	-0.183605
7943943	0.0154944	0.00500591	2.8863	-3.15316	0.137034	ANKK1	ankyrin repeat and kinase domain containing 1
7939642	0.015549	0.00502444	-2.88501	-3.15654	-0.51684	CREB3L1	cAMP responsive element binding protein 3 like 1
8149673	0.015549	0.00502449	2.88501	-3.15654	0.253486	REEP4	receptor accessory protein 4
8103922	0.0155536	0.00502645	2.88487	-3.1569	0.194029	CASP3	caspase 3
8117675	0.0155672	0.0050313	-2.88454	-3.15778	-0.135514	PGBD1	piggyBac transposable element derived 1
8077528	0.0155729	0.00503361	-2.88438	-3.1582	-0.150127	SETD5	SET domain containing 5
8060940	0.015598	0.00504219	-2.88378	-3.15976	-0.382695	LAMP5	lysosomal associated membrane protein family member 5
8076393	0.0156261	0.00505173	-2.88313	-3.16149	-0.174621	CENPM	centromere protein M
8148808	0.0156505	0.00506011	2.88255	-3.16301	0.198151	MROH1	maestro heat like repeat family member 1
8159448	0.015653	0.00506143	2.88246	-3.16324	0.206071	MAMDC4	MAM domain containing 4
7896385	0.015653	0.00506185	2.88243	-3.16332	0.146479
7982026	0.0156706	0.00506801	2.88201	-3.16443	0.116026	SNORD115-42///SNORD115-30///SNORD115-10///SNORD115-7///SNORD115-6	small nucleolar RNA, C/D box 115-42///small nucleolar RNA, C/D box 115-30///small nucleolar RNA, C/D box 115-10///small nucleolar RNA, C/D box 115-7///small nucleolar RNA, C/D box 115-6
8042326	0.0156711	0.00506865	2.88196	-3.16455	0.23906	CEP68	centrosomal protein 68
8129071	0.015681	0.00507231	2.88171	-3.16521	0.603371	FRK	fyn related Src family tyrosine kinase
7919131	0.0156855	0.00507425	-2.88158	-3.16556	-0.267997
8005638	0.0156926	0.00507703	2.88139	-3.16606	0.288424	ALDH3A2	aldehyde dehydrogenase 3 family member A2
8172573	0.0156945	0.00507811	2.88131	-3.16626	0.19366	SYP	synaptophysin
7933082	0.0157047	0.00508187	2.88106	-3.16693	0.123205
8085340	0.0157303	0.00509085	2.88044	-3.16855	0.151108	VGLL4	vestigial like family member 4
8159111	0.0157303	0.0050911	-2.88042	-3.16859	-0.143279	WDR5	WD repeat domain 5
8063473	0.015746	0.00509709	-2.88001	-3.16967	-0.199334	RPL12	ribosomal protein L12
8098752	0.015746	0.00509713	2.88001	-3.16967	0.180042	ABCA11P	ATP binding cassette subfamily A member 11, pseudogene
8023267	0.0157518	0.00509949	2.87985	-3.1701	0.577475	MYO5B	myosin VB
7921738	0.0157585	0.00510213	-2.87967	-3.17057	-0.184843	USF1	upstream transcription factor 1
7893593	0.0157639	0.00510437	2.87952	-3.17097	0.344678
7977288	0.0157684	0.0051063	-2.87938	-3.17132	-0.15822	SIVA1	SIVA1 apoptosis inducing factor
7914667	0.0157715	0.00510776	-2.87929	-3.17158	-0.258689	CSMD2	CUB and Sushi multiple domains 2
8000200	0.0157761	0.00510972	2.87915	-3.17193	0.291837	RRN3P1///RRN3P2///RRN3	RRN3 homolog, RNA polymerase I transcription factor pseudogene 1///RRN3 homolog, RNA polymerase I transcription factor pseudogene 2///RRN3 homolog, RNA polymerase I transcription factor
8137526	0.0157776	0.0051114	-2.87904	-3.17223	-0.393923	INSIG1	insulin induced gene 1
7988414	0.0157776	0.00511143	2.87903	-3.17224	0.566896	GATM	glycine amidinotransferase
8169412	0.0157776	0.00511164	2.87902	-3.17227	0.300473	ALG13	ALG13, UDP-N-acetylglucosaminyltransferase subunit
8107554	0.0157852	0.00511458	2.87882	-3.1728	0.189245	FAM170A	family with sequence similarity 170 member A
7893498	0.015799	0.0051195	-2.87848	-3.17368	-0.215864
8003210	0.0157993	0.00512008	-2.87845	-3.17378	-0.187426	C16orf74	chromosome 16 open reading frame 74
8027032	0.0158061	0.00512298	2.87825	-3.1743	0.133426	C19orf60	chromosome 19 open reading frame 60
7924754	0.0158061	0.00512347	2.87821	-3.17439	0.170479
7972157	0.0158061	0.00512372	-2.8782	-3.17443	-0.670274	EDNRB	endothelin receptor type B
8101366	0.0158094	0.00512525	-2.87809	-3.17471	-0.241596	SCD5	stearoyl-CoA desaturase 5
7894069	0.0158274	0.00513195	2.87764	-3.1759	0.324704
8072960	0.0158274	0.00513207	2.87763	-3.17592	0.107262
8000184	0.0158392	0.00513635	-2.87734	-3.17668	-0.883884	IGSF6	immunoglobulin superfamily member 6
8062890	0.015867	0.00514584	-2.8767	-3.17837	-0.183386	PABPC1L	poly(A) binding protein cytoplasmic 1 like
7927926	0.0159002	0.00515709	-2.87593	-3.18037	-0.166406	DDX50	DEAD-box helicase 50
7938608	0.0159127	0.00516162	2.87563	-3.18117	0.614621	SPON1	spondin 1
8083998	0.0159162	0.00516324	2.87552	-3.18146	0.110378
8167897	0.0159279	0.00516763	2.87522	-3.18223	0.18249	RRAGB	Ras related GTP binding B
8139281	0.0159279	0.00516799	-2.8752	-3.1823	-0.122155	POLM	DNA polymerase mu
8097126	0.0159315	0.00516965	2.87509	-3.18259	0.16822	PP12613	uncharacterized LOC100192379
8116607	0.0159354	0.00517165	2.87495	-3.18295	0.161536	LINC01011	long intergenic non-protein coding RNA 1011
8107887	0.0159354	0.00517188	-2.87494	-3.18299	-0.433649	CSF2	colony stimulating factor 2
8017927	0.016008	0.0051961	2.87331	-3.18726	0.226581	ABCA9	ATP binding cassette subfamily A member 9
8132838	0.016008	0.00519638	2.87329	-3.18731	0.168981
8015969	0.0160235	0.00520235	2.87289	-3.18836	0.112544	UBTF	upstream binding transcription factor, RNA polymerase I
7909350	0.0160235	0.00520237	-2.87288	-3.18836	-1.48609	CR2	complement component 3d receptor 2
8121649	0.0160268	0.00520395	2.87278	-3.18864	0.353567	RFX6	regulatory factor X6
8113113	0.0160295	0.00520593	-2.87265	-3.18898	-0.243996	KIAA0825	KIAA0825
8132843	0.0160295	0.00520608	-2.87264	-3.18901	-0.457117	HAUS6	HAUS augmin like complex subunit 6
8029744	0.0160295	0.00520626	-2.87262	-3.18904	-0.165161	QPCTL	glutaminyl-peptide cyclotransferase like
8161373	0.0160505	0.00521434	2.87208	-3.19046	0.42588	LINC00268	long intergenic non-protein coding RNA 268
8161554	0.0160505	0.00521434	2.87208	-3.19046	0.42588	LINC00268	long intergenic non-protein coding RNA 268
7967212	0.0160505	0.00521454	2.87207	-3.1905	0.172594	HPD	4-hydroxyphenylpyruvate dioxygenase
8016194	0.0160701	0.00522138	-2.87161	-3.19169	-0.166472	MAP3K14	mitogen-activated protein kinase kinase kinase 14
8076513	0.0160729	0.00522278	2.87152	-3.19194	0.179145
8058335	0.016103	0.00523304	2.87083	-3.19373	0.149959	SUMO1	small ubiquitin-like modifier 1
7984620	0.0161233	0.00524013	-2.87036	-3.19497	-0.367718
8124924	0.0161477	0.00524854	-2.8698	-3.19644	-0.147751
8138067	0.0161559	0.00525169	2.86959	-3.19698	0.183653	CYTH3	cytohesin 3
8070933	0.0161627	0.00525439	2.86941	-3.19745	0.176125	FTCD	formimidoyltransferase cyclodeaminase
8146945	0.0161841	0.00526181	-2.86892	-3.19874	-0.180155	GDAP1	ganglioside induced differentiation associated protein 1
8085970	0.0162199	0.00527396	2.86811	-3.20085	0.148123
7894909	0.0162258	0.00527636	2.86795	-3.20127	0.182716
8032718	0.0162412	0.00528184	-2.86759	-3.20222	-0.135283	DAPK3	death associated protein kinase 3
8146462	0.0162466	0.00528441	-2.86742	-3.20266	-0.218729	SOX17	SRY-box 17
7986446	0.0162466	0.0052846	-2.86741	-3.20269	-0.174807	ALDH1A3	aldehyde dehydrogenase 1 family member A3
7973652	0.0162479	0.0052855	2.86735	-3.20285	0.165532	TSSK4	testis specific serine kinase 4
8129761	0.0162654	0.00529169	2.86694	-3.20392	0.124472
8006627	0.0162662	0.00529243	2.86689	-3.20405	0.161361	ZNHIT3	zinc finger HIT-type containing 3
8111812	0.0162696	0.00529403	2.86679	-3.20432	0.195718
8019842	0.0162705	0.0052948	-2.86673	-3.20446	-0.374335	TYMS	thymidylate synthetase
8078688	0.0162972	0.00530399	2.86613	-3.20604	0.244624
7909250	0.0163184	0.00531139	-2.86564	-3.20732	-0.33083	IL19	interleukin 19
8166613	0.0163374	0.00531807	2.8652	-3.20846	0.178004	MAGEB3	MAGE family member B3
8150219	0.0163403	0.00531948	2.86511	-3.20871	0.130138	BRF2	BRF2, RNA polymerase III transcription initiation factor 50 kDa subunit
8067125	0.0163502	0.0053232	2.86486	-3.20934	0.759324	BCAS1	breast carcinoma amplified sequence 1
8174351	0.0163583	0.00532633	-2.86466	-3.20988	-0.285914	NUP62CL	nucleoporin 62 C-terminal like
8160138	0.0163634	0.00532848	-2.86452	-3.21025	-0.243125	NFIB	nuclear factor I B
8025998	0.016371	0.00533144	2.86432	-3.21076	0.239883	ZNF136	zinc finger protein 136
8092541	0.016398	0.00534074	2.86371	-3.21235	0.775836	LIPH	lipase H
7892791	0.0164047	0.00534347	-2.86354	-3.21282	-0.229628
8003953	0.0164047	0.00534392	-2.86351	-3.21289	-0.257959	PSMB6	proteasome subunit beta 6
8088292	0.0164126	0.00534698	2.86331	-3.21342	0.159073	ASB14///LOC105377102	ankyrin repeat and SOCS box containing 14///uncharacterized LOC105377102
7894158	0.0164282	0.00535256	-2.86294	-3.21437	-0.187541
8143471	0.0164377	0.00535613	-2.86271	-3.21498	-0.607571	CLEC5A	C-type lectin domain family 5 member A
7933582	0.0164388	0.00535725	2.86263	-3.21517	0.191334	TIMM23B///TIMM23	translocase of inner mitochondrial membrane 23 homolog B///translocase of inner mitochondrial membrane 23
7955168	0.0164388	0.00535749	2.86262	-3.21521	0.128238
8020702	0.0164492	0.00536137	-2.86237	-3.21587	-0.386572	TAF4B	TATA-box binding protein associated factor 4b
8099132	0.0164538	0.00536337	-2.86224	-3.21621	-0.277733	CYTL1	cytokine like 1
8165947	0.0164544	0.00536406	-2.86219	-3.21633	-0.23559	WWC3	WWC family member 3
8030823	0.0164573	0.00536553	2.86209	-3.21658	0.278966	IGLON5	IgLON family member 5
8105487	0.0164573	0.00536598	-2.86207	-3.21666	-0.394355	RAB3C	RAB3C, member RAS oncogene family
8122202	0.0164643	0.00536877	2.86188	-3.21713	0.532008	MYB///MYB	MYB proto-oncogene, transcription factor///MYB proto-oncogene, transcription factor
7910190	0.0164735	0.00537228	2.86165	-3.21773	0.235171	ZNF678	zinc finger protein 678
8059477	0.0164794	0.00537568	-2.86143	-3.21831	-0.156257	COL4A4	collagen type IV alpha 4 chain
8055348	0.0164794	0.00537579	2.86143	-3.21833	0.160301
8170198	0.0164794	0.00537607	2.86141	-3.21837	0.220532
8071069	0.0164794	0.00537616	-2.8614	-3.21839	-0.328902	IL17RA	interleukin 17 receptor A
8159850	0.0164828	0.00537778	2.8613	-3.21867	0.221003	VLDLR-AS1	VLDLR antisense RNA 1
8103544	0.0164885	0.00538013	2.86114	-3.21906	0.180129	SPOCK3	sparc/osteonectin, cwcv and kazal-like domains proteoglycan (testican) 3
8169580	0.0164985	0.00538401	2.86089	-3.21972	0.206679	IL13RA1	interleukin 13 receptor subunit alpha 1
7989347	0.0164985	0.0053858	2.86078	-3.22003	0.221673	ICE2	interactor of little elongation complex ELL subunit 2
7982228	0.0164985	0.00538589	-2.86077	-3.22004	-0.237907
7982250	0.0164985	0.00538589	-2.86077	-3.22004	-0.237907
7987112	0.0164985	0.00538589	-2.86077	-3.22004	-0.237907
8036503	0.0165078	0.00538958	-2.86053	-3.22067	-0.508261	RASGRP4	RAS guanyl releasing protein 4
7989924	0.0165078	0.00538989	2.86051	-3.22072	0.173467	SNAPC5	small nuclear RNA activating complex polypeptide 5
7895612	0.016515	0.00539276	-2.86032	-3.22121	-0.380769
8165416	0.0165161	0.0053936	2.86027	-3.22135	0.233489	ENTPD2	ectonucleoside triphosphate diphosphohydrolase 2
7987165	0.016539	0.00540157	-2.85975	-3.2227	-0.175428	AVEN	apoptosis and caspase activation inhibitor
7997396	0.016553	0.00540667	2.85942	-3.22356	0.17439	ATMIN	ATM interactor
7982287	0.016556	0.00540812	-2.85933	-3.2238	-0.29254	ARHGAP11B	Rho GTPase activating protein 11B
7986327	0.0165648	0.00541149	-2.85911	-3.22437	-0.348159
8057056	0.0165747	0.00541525	-2.85887	-3.22501	-0.3093	TTN	titin
7956639	0.016579	0.00541713	2.85874	-3.22533	0.259481	TSFM	Ts translation elongation factor, mitochondrial
8051462	0.0165915	0.00542171	2.85845	-3.2261	0.328999
8142452	0.0166107	0.00542849	-2.85801	-3.22724	-0.531734	TFEC	transcription factor EC
8093665	0.0166126	0.00542963	2.85794	-3.22743	0.129376	GRK4	G protein-coupled receptor kinase 4
8005636	0.0166176	0.00543175	2.8578	-3.22779	0.692821
7997072	0.016621	0.00543337	2.8577	-3.22806	0.15549	FUK	fucokinase
8078110	0.0166249	0.00543515	2.85758	-3.22836	0.162537	CAPN7	calpain 7
8155881	0.0166395	0.00544041	2.85724	-3.22924	0.102743
8028524	0.0166461	0.00544306	2.85707	-3.22969	0.191668	ACTN4	actinin alpha 4
8017511	0.0166617	0.00544869	-2.85671	-3.23063	-0.526379	CD79B	CD79b molecule
8090639	0.0166719	0.00545252	2.85646	-3.23127	0.156606	PIK3R4	phosphoinositide-3-kinase regulatory subunit 4
7911993	0.0167121	0.00546617	2.85559	-3.23356	0.18118	ICMT	isoprenylcysteine carboxyl methyltransferase
8109226	0.0167698	0.00548553	2.85435	-3.23679	0.355608	CDX1	caudal type homeobox 1
7967175	0.016771	0.00548644	-2.85429	-3.23694	-0.177708	KDM2B	lysine demethylase 2B
8011678	0.0167942	0.00549454	2.85377	-3.23829	0.141633
8023078	0.0167943	0.00549507	2.85374	-3.23837	0.123939
8159373	0.0167964	0.00549627	-2.85366	-3.23857	-0.205479	FAM69B	family with sequence similarity 69 member B
8149289	0.0168009	0.00549825	-2.85354	-3.2389	-0.188531	SOX7	SRY-box 7
8045695	0.0168136	0.00550291	-2.85324	-3.23967	-0.600229
7980955	0.0168384	0.00551154	2.85269	-3.2411	0.170421	NDUFB1	NADH:ubiquinone oxidoreductase subunit B1
8116658	0.0168564	0.00551791	2.85229	-3.24216	0.123516	FAM50B	family with sequence similarity 50 member B
8180388	0.0168648	0.00552118	-2.85208	-3.2427	-0.199374	NME2	NME/NM23 nucleoside diphosphate kinase 2
7963935	0.0168713	0.00552382	2.85191	-3.24314	0.171607	DNAJC14	DnaJ heat shock protein family (Hsp40) member C14
7893690	0.0168739	0.00552518	-2.85182	-3.24336	-0.239682
8101778	0.0168834	0.00552879	2.8516	-3.24396	0.173564
8153262	0.0168977	0.00553398	-2.85127	-3.24482	-0.276617	SLC45A4	solute carrier family 45 member 4
8100362	0.0169048	0.00553683	2.85109	-3.24528	0.439183	LNX1	ligand of numb-protein X 1
8036591	0.0169281	0.00554495	2.85057	-3.24662	0.666983	LGALS4	galectin 4
8133293	0.0169371	0.00554841	2.85035	-3.24719	0.244655	FKBP6	FK506 binding protein 6
7894483	0.0169893	0.00556602	-2.84924	-3.25009	-0.479489
8039730	0.0169899	0.00556692	2.84919	-3.25023	0.177946	ZSCAN18	zinc finger and SCAN domain containing 18
8103881	0.0169899	0.00556723	2.84917	-3.25028	0.238343	RWDD4	RWD domain containing 4
7986110	0.0169965	0.00556992	-2.849	-3.25073	-0.223062	FES	FES proto-oncogene, tyrosine kinase
8152314	0.0170019	0.00557259	2.84883	-3.25116	0.223303	RSPO2	R-spondin 2
7895535	0.0170019	0.00557271	2.84882	-3.25118	0.321829
8179750	0.0170045	0.00557406	-2.84874	-3.2514	-0.153381	ATP6V1G2-DDX39B///DDX39B	ATP6V1G2-DDX39B readthrough (NMD candidate)///DEAD-box helicase 39B
7955076	0.0170166	0.00557874	-2.84844	-3.25217	-0.152181
7894769	0.0170166	0.00557905	-2.84842	-3.25222	-0.219123
8125775	0.017018	0.00558004	-2.84836	-3.25238	-0.220776	UQCC2	ubiquinol-cytochrome c reductase complex assembly factor 2
7895589	0.0170202	0.00558175	2.84825	-3.25266	0.274202
8120059	0.0170202	0.00558179	2.84825	-3.25267	0.135218
7977955	0.0170318	0.0055861	2.84798	-3.25337	0.150936	PPP1R3E///HOMEZ	protein phosphatase 1 regulatory subunit 3E///homeobox and leucine zipper encoding
7944361	0.0170438	0.00559053	2.8477	-3.2541	0.207312
8012591	0.0170545	0.00559457	2.84745	-3.25476	0.178463	DHRS7C	dehydrogenase/reductase 7C
8052091	0.0170556	0.00559544	2.84739	-3.2549	0.209111	NRXN1	neurexin 1
8023061	0.0170625	0.0055982	-2.84722	-3.25535	-0.296049
7946661	0.0170937	0.00560898	-2.84654	-3.25711	-0.42765	DKK3	dickkopf WNT signaling pathway inhibitor 3
8152606	0.01712	0.00561811	-2.84597	-3.25859	-0.21965	SNTB1	syntrophin beta 1
8005510	0.0171421	0.00562641	-2.84545	-3.25994	-0.266771
8013292	0.0171421	0.00562641	-2.84545	-3.25994	-0.266771
7895999	0.0171533	0.00563058	2.84519	-3.26061	0.408502
7990616	0.0171662	0.00563533	2.8449	-3.26138	0.210905
8032682	0.017176	0.00563906	2.84467	-3.26199	0.168094	MATK	megakaryocyte-associated tyrosine kinase
8085429	0.0171776	0.00564013	-2.8446	-3.26216	-0.242539	LOC100128644	LMNE6487
8136788	0.0172073	0.00565039	2.84396	-3.26382	0.202458
8105504	0.0172541	0.00566628	-2.84297	-3.26638	-0.299249	LOC100421561///FAM133CP///FAM133DP///FAM133B	family with sequence similarity 133 member B pseudogene///family with sequence similarity 133, member A pseudogene///family with sequence similarity 133, member A pseudogene///family with sequence similarity 133 member B
8113445	0.0172667	0.00567094	2.84268	-3.26713	0.137933	FBXL17	F-box and leucine rich repeat protein 17
8123864	0.0172729	0.00567347	-2.84253	-3.26754	-0.60142	TFAP2A	transcription factor AP-2 alpha
7987634	0.0173051	0.00568459	2.84184	-3.26933	0.193042
7932086	0.0173168	0.00568893	2.84157	-3.27002	0.251196
8162938	0.0173258	0.00569241	2.84136	-3.27058	0.195674	OR13C9	olfactory receptor family 13 subfamily C member 9
8055309	0.0173477	0.00570013	-2.84088	-3.27182	-0.168149
8126347	0.0173478	0.0057007	2.84084	-3.27191	0.18211	USP49	ubiquitin specific peptidase 49
7913918	0.0173561	0.00570393	-2.84065	-3.27243	-0.180376	UBXN11	UBX domain protein 11
8060947	0.0173806	0.0057125	-2.84012	-3.2738	-0.23312
8022996	0.0173904	0.00571627	-2.83989	-3.2744	-0.139929	EPG5	ectopic P-granules autophagy protein 5 homolog
7937483	0.0173955	0.00571891	-2.83972	-3.27482	-0.534717	SNORA52	small nucleolar RNA, H/ACA box 52
8007904	0.0173955	0.00572	-2.83966	-3.27499	-0.12885	GOSR2	golgi SNAP receptor complex member 2
8165492	0.0173955	0.00572037	2.83963	-3.27505	0.127299	RNF208	ring finger protein 208
8165637	0.0173955	0.00572037	2.83963	-3.27505	0.127299	RNF208	ring finger protein 208
8012605	0.0173955	0.00572055	-2.83962	-3.27508	-0.305979	GAS7	growth arrest specific 7
7987572	0.0174112	0.00572624	-2.83927	-3.27599	-0.291373
8024934	0.0174138	0.00572762	2.83919	-3.27621	0.20961	ZNRF4	zinc and ring finger 4
8068218	0.0174153	0.00572865	2.83912	-3.27637	0.221456
8028407	0.0174261	0.00573272	2.83887	-3.27702	0.137761	RYR1	ryanodine receptor 1
8068660	0.0174616	0.00574492	2.83813	-3.27896	0.125898
7960331	0.0174641	0.00574625	-2.83805	-3.27917	-0.190991	NRIP2	nuclear receptor interacting protein 2
8166047	0.0174741	0.00575009	2.83781	-3.27978	0.101267
8175256	0.0174741	0.0057506	-2.83778	-3.27986	-0.232558	MIR503HG	MIR503 host gene
7896602	0.0174781	0.00575246	-2.83767	-3.28016	-0.148259
8010092	0.0174861	0.00575559	2.83747	-3.28065	0.225325	MFSD11	major facilitator superfamily domain containing 11
8030782	0.0174863	0.00575621	-2.83744	-3.28075	-0.488443	SIGLEC9	sialic acid binding Ig like lectin 9
8141206	0.0175131	0.00576554	-2.83687	-3.28223	-0.575581	BAIAP2L1	BAI1 associated protein 2 like 1
8144726	0.0175322	0.00577236	-2.83645	-3.28331	-0.610111	TUSC3	tumor suppressor candidate 3
8090529	0.0175456	0.00577729	-2.83615	-3.28409	-0.172906	RAB43	RAB43, member RAS oncogene family
8155121	0.017559	0.00578224	-2.83585	-3.28487	-0.159108	NPR2	natriuretic peptide receptor 2
7926207	0.0175772	0.00578875	-2.83545	-3.28589	-0.161653	CDC123	cell division cycle 123
8151888	0.0175881	0.00579288	2.8352	-3.28654	0.137595
7973985	0.0175932	0.00579509	2.83507	-3.28689	0.209415	MIPOL1	mirror-image polydactyly 1
8028119	0.0175936	0.00579576	-2.83503	-3.287	-0.116997	WDR62	WD repeat domain 62
8129410	0.0176084	0.00580188	-2.83466	-3.28796	-0.340161	THEMIS	thymocyte selection associated
8117869	0.0176084	0.00580276	-2.8346	-3.2881	-0.128047	TRIM39-RPP21///TRIM39	TRIM39-RPP21 readthrough///tripartite motif containing 39
8177770	0.0176084	0.00580276	-2.8346	-3.2881	-0.128047	TRIM39-RPP21///TRIM39	TRIM39-RPP21 readthrough///tripartite motif containing 39
8179088	0.0176084	0.00580276	-2.8346	-3.2881	-0.128047	TRIM39-RPP21///TRIM39	TRIM39-RPP21 readthrough///tripartite motif containing 39
8028219	0.0176198	0.00580702	2.83434	-3.28877	0.200697	ZNF420	zinc finger protein 420
7949873	0.0176244	0.00580906	-2.83422	-3.28909	-0.386644	ACY3	aminoacylase 3
7945666	0.0176372	0.00581383	2.83393	-3.28984	0.261858	CTSD	cathepsin D
8100428	0.0176522	0.00581968	-2.83358	-3.29076	-0.306431	CLOCK	clock circadian regulator
7916020	0.0176522	0.00581982	-2.83357	-3.29078	-0.158984
8001876	0.0176564	0.00582175	2.83345	-3.29108	0.250815	NAE1	NEDD8 activating enzyme E1 subunit 1
7963421	0.0176769	0.00582904	-2.83301	-3.29222	-0.523267	KRT6A	keratin 6A
7894460	0.0177267	0.00584598	-2.83199	-3.29487	-0.147901
8055978	0.0177474	0.00585352	-2.83153	-3.29604	-0.27316	LOC100421561///FAM133CP///FAM133DP///FAM133B	family with sequence similarity 133 member B pseudogene///family with sequence similarity 133, member A pseudogene///family with sequence similarity 133, member A pseudogene///family with sequence similarity 133 member B
7918517	0.0177474	0.0058539	-2.83151	-3.2961	-0.215406	WDR77	WD repeat domain 77
7895208	0.0177574	0.00585771	2.83128	-3.2967	0.22441
8175647	0.0177764	0.00586478	-2.83086	-3.2978	-0.246421	CD99L2	CD99 molecule like 2
7966266	0.0177764	0.00586507	-2.83084	-3.29784	-0.241802
8059319	0.017779	0.00586646	2.83076	-3.29806	0.313344	FARSB	phenylalanyl-tRNA synthetase beta subunit
8054486	0.017789	0.00587027	-2.83053	-3.29865	-0.112376	NPHP1	nephrocystin 1
8100870	0.0177948	0.00587272	-2.83038	-3.29903	-0.303998	ADAMTS3	ADAM metallopeptidase with thrombospondin type 1 motif 3
7977771	0.0178108	0.00587901	-2.83	-3.30001	-0.201674	OR10G2	olfactory receptor family 10 subfamily G member 2
7906602	0.0178108	0.00587909	2.83	-3.30002	0.227025	VANGL2	VANGL planar cell polarity protein 2
7906764	0.0178184	0.00588213	-2.82982	-3.30049	-0.528674	HSPA6	heat shock protein family A (Hsp70) member 6
8128624	0.0178304	0.00588661	-2.82955	-3.30119	-0.270782
8087372	0.0178395	0.00589052	2.82931	-3.30179	0.133796	CCDC71	coiled-coil domain containing 71
8136347	0.0178395	0.00589071	-2.8293	-3.30182	-0.624302	CALD1	caldesmon 1
8163936	0.0178468	0.00589365	-2.82913	-3.30227	-0.228656	LHX6	LIM homeobox 6
8079224	0.0178491	0.00589494	2.82905	-3.30247	0.209659	ZNF502	zinc finger protein 502
8144742	0.0178513	0.00589621	-2.82897	-3.30267	-0.269706	MICU3	mitochondrial calcium uptake family member 3
8098789	0.0178588	0.00589922	2.82879	-3.30314	0.194048	GAK	cyclin G associated kinase
8092765	0.0178667	0.00590236	-2.82861	-3.30362	-0.345232	MB21D2	Mab-21 domain containing 2
7895841	0.017867	0.00590299	-2.82857	-3.30372	-0.194798
8103516	0.0179028	0.00591538	2.82783	-3.30563	0.136911
7995308	0.0179068	0.00591725	-2.82772	-3.30592	-0.200766
8106403	0.0179095	0.005919	2.82761	-3.30619	0.555942	F2RL1	F2R like trypsin receptor 1
7906348	0.0179095	0.00591921	-2.8276	-3.30622	-0.616703	CD1C	CD1c molecule
8166587	0.0179195	0.00592303	2.82737	-3.30681	0.149073	MAGEB10	MAGE family member B10
8090972	0.0179219	0.00592439	2.82729	-3.30702	0.18131	NME9	NME/NM23 family member 9
7893582	0.0179291	0.00592731	-2.82712	-3.30747	-0.10246
7988227	0.0179335	0.00592928	2.827	-3.30777	0.125848	SERINC4	serine incorporator 4
7958331	0.0179368	0.00593092	2.8269	-3.30802	0.151526	RIC8B	RIC8 guanine nucleotide exchange factor B
8014100	0.0179467	0.00593473	2.82668	-3.30861	0.232961	C17orf75	chromosome 17 open reading frame 75
7948058	0.0179579	0.00593899	-2.82642	-3.30926	-0.847915	FOLH1B///FOLH1	folate hydrolase 1B///folate hydrolase (prostate-specific membrane antigen) 1
7894073	0.0179716	0.00594406	-2.82612	-3.31004	-0.393727
8087473	0.0179876	0.00594987	2.82578	-3.31093	0.159488	IP6K1	inositol hexakisphosphate kinase 1
8088348	0.0180025	0.00595535	-2.82545	-3.31177	-0.177909	DENND6A	DENN domain containing 6A
8089875	0.0180294	0.00596479	-2.8249	-3.31321	-0.225257	POLQ	DNA polymerase theta
8086797	0.0180324	0.00596634	-2.8248	-3.31345	-0.164084
8044741	0.0180345	0.00596756	2.82473	-3.31364	0.29293
7894222	0.0180441	0.00597127	-2.82451	-3.31421	-0.292266
8103202	0.0180507	0.00597401	2.82435	-3.31462	0.19066
8132376	0.0180591	0.00597733	-2.82415	-3.31513	-0.191573	STARD3NL	STARD3 N-terminal like
8003607	0.0180705	0.00598167	2.8239	-3.31579	0.397899	C17orf97	chromosome 17 open reading frame 97
8002969	0.0180743	0.00598386	-2.82377	-3.31613	-0.279694	MAF	MAF bZIP transcription factor
8122194	0.0180743	0.00598402	-2.82376	-3.31615	-0.285006
8113356	0.0180842	0.00598828	2.82351	-3.3168	0.678037
8122660	0.0180842	0.00598836	-2.8235	-3.31681	-0.314228	UST	uronyl 2-sulfotransferase
7897890	0.0180905	0.00599098	2.82335	-3.31721	0.15988	VPS13D	vacuolar protein sorting 13 homolog D
8082252	0.0181055	0.0059965	2.82302	-3.31805	0.190033	ERVK-19///ERVK-9///ERVK-6	endogenous retrovirus group K member 19///endogenous retrovirus group K member 9///endogenous retrovirus group K member 6
7953689	0.0181239	0.00600316	2.82263	-3.31906	0.166824	NANOGP1	Nanog homeobox pseudogene 1
8070720	0.0181257	0.00600465	2.82254	-3.31929	0.178241	ICOSLG	inducible T-cell costimulator ligand
8156905	0.0181257	0.00600484	-2.82253	-3.31932	-0.224722	MSANTD3-TMEFF1///TMEFF1	MSANTD3-TMEFF1 readthrough///transmembrane protein with EGF like and two follistatin like domains 1
7896184	0.01813	0.0060068	-2.82242	-3.31961	-0.239823
7892750	0.0181472	0.00601305	2.82205	-3.32056	0.28366
7966356	0.0181562	0.00601656	-2.82184	-3.32109	-0.433609	HVCN1	hydrogen voltage gated channel 1
8111443	0.018161	0.00601872	2.82172	-3.32142	0.241399	C1QTNF3-AMACR///C1QTNF3	C1QTNF3-AMACR readthrough (NMD candidate)///C1q and tumor necrosis factor related protein 3
7893797	0.0181656	0.00602078	-2.8216	-3.32173	-0.31441
8062433	0.018166	0.00602146	2.82156	-3.32184	0.0954884	RPRD1B	regulation of nuclear pre-mRNA domain containing 1B
7987780	0.0181739	0.00602462	-2.82137	-3.32231	-0.275328	PLA2G4E	phospholipase A2 group IVE
7920744	0.0181788	0.0060268	2.82124	-3.32264	0.184245	PKLR	pyruvate kinase, liver and RBC
7991638	0.0181856	0.00602959	2.82108	-3.32306	0.170215
8180248	0.0181939	0.00603291	2.82089	-3.32357	0.173037
8102831	0.0182043	0.00603706	2.82064	-3.32419	0.139724	MGARP	mitochondria localized glutamic acid rich protein
7920472	0.0182043	0.00603744	-2.82062	-3.32425	-0.149369	TPM3///ROS1	tropomyosin 3///ROS proto-oncogene 1, receptor tyrosine kinase
7907649	0.0182238	0.00604447	2.82021	-3.32531	0.22825	C1orf220	chromosome 1 open reading frame 220
8054557	0.0182287	0.00604663	-2.82008	-3.32564	-0.168135	RGPD2///RGPD6///RGPD8///RGPD3///RGPD1///RGPD4///RGPD5///RANBP2	RANBP2-like and GRIP domain containing 2///RANBP2-like and GRIP domain containing 6///RANBP2-like and GRIP domain containing 8///RANBP2-like and GRIP domain containing 3///RANBP2-like and GRIP domain containing 1///RANBP2-like and GRIP domain containing 4///RANBP2-like and GRIP domain containing 5///RAN binding protein 2
7938559	0.0182311	0.00604797	2.82001	-3.32584	0.232085	RASSF10	Ras association domain family member 10
7940259	0.0182338	0.0060494	-2.81992	-3.32606	-0.532963	MS4A14///MS4A7	membrane spanning 4-domains A14///membrane spanning 4-domains A7
8116996	0.0182357	0.00605061	-2.81985	-3.32624	-0.159989
7909780	0.0182438	0.00605383	2.81966	-3.32672	0.183121
7946655	0.018246	0.0060551	2.81959	-3.32691	0.163975	CSNK2A3///CSNK2A1	casein kinase 2 alpha 3///casein kinase 2 alpha 1
7912250	0.0182577	0.00605955	-2.81933	-3.32758	-0.215656
8032972	0.0182606	0.00606105	2.81924	-3.32781	0.141555
7896081	0.0182667	0.00606363	2.81909	-3.3282	0.380687
8146377	0.0182703	0.00606537	2.81899	-3.32846	0.14291
7953128	0.0182732	0.0060669	2.8189	-3.32869	0.247182
8037018	0.0182827	0.00607058	-2.81869	-3.32924	-0.137018	B9D2	B9 protein domain 2
7979250	0.0182913	0.00607398	2.81849	-3.32975	0.120901	CNIH1	cornichon family AMPA receptor auxiliary protein 1
8150036	0.0182991	0.00607713	2.81831	-3.33022	0.365952	KIF13B	kinesin family member 13B
8037023	0.0183041	0.00607936	2.81818	-3.33056	0.194844	EXOSC5	exosome component 5
7896442	0.0183172	0.00608424	2.81789	-3.33129	0.186128
8033241	0.0183181	0.00608511	-2.81784	-3.33142	-0.205933	CD70	CD70 molecule
8094677	0.018334	0.00609095	2.8175	-3.33229	0.108827
7946365	0.018334	0.00609147	-2.81747	-3.33237	-0.21726	STK33	serine/threonine kinase 33
7945579	0.0183409	0.00609433	-2.81731	-3.3328	-0.147991	CHID1	chitinase domain containing 1
7942991	0.0183484	0.00609738	2.81713	-3.33325	0.144402	TYR	tyrosinase
8103979	0.0183616	0.00610237	-2.81684	-3.334	-0.236489	CFAP97	cilia and flagella associated protein 97
8019964	0.0183616	0.00610287	-2.81681	-3.33407	-0.481965	ARHGAP28	Rho GTPase activating protein 28
7893926	0.0183636	0.00610408	2.81674	-3.33426	0.130578
7894529	0.0183743	0.00610819	-2.8165	-3.33487	-0.303553
8099834	0.0183835	0.0061118	-2.8163	-3.33541	-0.727112	TLR1	toll like receptor 1
7982248	0.0184179	0.0061238	-2.8156	-3.33719	-0.495711
7893848	0.0184248	0.00612665	2.81544	-3.33762	0.41473
8007141	0.0184361	0.00613094	-2.81519	-3.33826	-0.120778	EIF1	eukaryotic translation initiation factor 1
7895037	0.018479	0.00614577	2.81433	-3.34046	0.461997
7892945	0.0184883	0.00614943	2.81412	-3.341	0.354424
7952484	0.0184887	0.00615011	-2.81409	-3.3411	-0.16141	TMEM218	transmembrane protein 218
8149347	0.0184949	0.00615274	-2.81393	-3.34149	-0.17463	DEFB136	defensin beta 136
8042439	0.0185209	0.00616193	-2.81341	-3.34285	-0.692409	ANTXR1	anthrax toxin receptor 1
7918606	0.0185336	0.00616678	-2.81313	-3.34357	-0.150094	PPM1J	protein phosphatase, Mg2+/Mn2+ dependent 1J
8116400	0.0185336	0.00616728	2.8131	-3.34364	0.19765
8083576	0.0185494	0.0061731	2.81277	-3.3445	0.113018	LEKR1	leucine, glutamate and lysine rich 1
8016414	0.0185672	0.00617957	-2.81239	-3.34546	-0.301604	SKAP1	src kinase associated phosphoprotein 1
8063531	0.0186364	0.00620318	-2.81104	-3.34893	-0.207353	FAM209B	family with sequence similarity 209 member B
7946561	0.018639	0.00620459	2.81096	-3.34914	0.199119
8174283	0.0186498	0.00620875	2.81073	-3.34975	0.183387	H2BFWT	H2B histone family member W, testis specific
8050766	0.0186521	0.00621006	-2.81065	-3.34994	-0.297722	ADCY3	adenylate cyclase 3
7893033	0.0186603	0.00621337	-2.81046	-3.35042	-0.624899
8045309	0.0186622	0.00621455	-2.8104	-3.3506	-0.168427	CCDC74B///CCDC74A	coiled-coil domain containing 74B///coiled-coil domain containing 74A
8137558	0.0187179	0.00623367	2.80931	-3.3534	0.136477	RBM33	RNA binding motif protein 33
7892836	0.0187293	0.00623817	-2.80905	-3.35405	-0.133848
7895524	0.0187293	0.00623858	2.80903	-3.35411	0.383422
8162214	0.0187353	0.00624152	2.80886	-3.35454	0.16136	SPATA31C2///SPATA31C1	SPATA31 subfamily C member 2///SPATA31 subfamily C member 1
8066029	0.0187353	0.00624173	2.80885	-3.35457	0.107929
7959482	0.0187409	0.00624414	2.80871	-3.35492	0.347677
8146794	0.018745	0.00624609	-2.8086	-3.35521	-0.484849	PREX2	phosphatidylinositol-3,4,5-trisphosphate dependent Rac exchange factor 2
7894603	0.0187567	0.00625054	2.80835	-3.35586	0.465919
8162117	0.018771	0.00625587	2.80805	-3.35663	0.387331	GOLM1	golgi membrane protein 1
8165512	0.0187753	0.00625788	2.80794	-3.35693	0.181042	EXD3	exonuclease 3'-5' domain containing 3
7968556	0.0187883	0.00626276	-2.80766	-3.35764	-0.372285	KL	klotho
8055664	0.0188104	0.00627114	2.80719	-3.35885	0.151099
8143070	0.0188104	0.00627127	-2.80718	-3.35887	-0.202985	WDR91	WD repeat domain 91
7999171	0.0188135	0.00627286	2.80709	-3.3591	0.157885
8020682	0.0188431	0.00628329	2.8065	-3.36062	0.11624
8078214	0.0188535	0.00628734	-2.80627	-3.3612	-0.170381	RAB5A	RAB5A, member RAS oncogene family
7946851	0.018856	0.00628872	-2.80619	-3.3614	-0.223673
7900490	0.0188625	0.00629147	2.80604	-3.3618	0.173326	MIR30C1	microRNA 30c-1
8005204	0.0188988	0.00630416	-2.80532	-3.36364	-0.576245	CCDC144CP///CCDC144NL///CCDC144B///CCDC144A	coiled-coil domain containing 144C, pseudogene///coiled-coil domain containing 144 family, N-terminal like///coiled-coil domain containing 144B (pseudogene)///coiled-coil domain containing 144A
8114470	0.0188995	0.00630493	-2.80528	-3.36375	-0.221159	LRRTM2	leucine rich repeat transmembrane neuronal 2
8044143	0.0189048	0.00630753	2.80514	-3.36412	0.210438	C2orf40	chromosome 2 open reading frame 40
7951235	0.0189048	0.00630787	2.80512	-3.36417	0.142824	MMP27	matrix metallopeptidase 27
8085062	0.0189374	0.00631931	-2.80447	-3.36582	-0.34407	IL5RA	interleukin 5 receptor subunit alpha
7954061	0.0189513	0.0063248	2.80417	-3.36661	0.148769
7895120	0.0189513	0.00632507	2.80415	-3.36665	0.229189
8104281	0.0189628	0.00632948	2.8039	-3.36729	0.155427	SLC6A18	solute carrier family 6 member 18
7896404	0.0189634	0.00633026	-2.80386	-3.3674	-0.351177
8151869	0.0189657	0.0063321	2.80376	-3.36766	0.182252
8019280	0.0189657	0.00633216	2.80375	-3.36767	0.246442	PCYT2	phosphate cytidylyltransferase 2, ethanolamine
7894706	0.0189736	0.00633536	-2.80357	-3.36813	-0.327532
8163485	0.0189817	0.00633905	-2.80337	-3.36866	-0.241858	RNF183	ring finger protein 183
7894596	0.0189817	0.00633924	2.80336	-3.36869	0.191948
8175444	0.0190012	0.00634629	2.80296	-3.3697	0.160374	FGF13	fibroblast growth factor 13
8002481	0.01901	0.0063498	2.80277	-3.37021	0.163548	HYDIN2///HYDIN	HYDIN2, axonemal central pair apparatus protein (pseudogene)///HYDIN, axonemal central pair apparatus protein
8095728	0.0190213	0.00635418	-2.80252	-3.37083	-0.645826	EREG	epiregulin
8056222	0.0190225	0.00635514	2.80247	-3.37097	0.651372	DPP4	dipeptidyl peptidase 4
7898314	0.0190384	0.00636103	2.80214	-3.37182	0.200917	CLCNKB	chloride voltage-gated channel Kb
7911114	0.0190435	0.00636409	-2.80197	-3.37225	-0.205285	KIF26B	kinesin family member 26B
7987048	0.0190435	0.00636439	2.80195	-3.3723	0.1381	MTMR10	myotubularin related protein 10
8005458	0.0190435	0.00636445	2.80195	-3.37231	0.438113	LGALS9C///LGALS9B///LGALS9	galectin 9C///galectin 9B///galectin 9
8111099	0.0190642	0.00637195	2.80153	-3.37338	0.283133
8063755	0.0190718	0.00637505	2.80136	-3.37382	0.264798	FAM217B	family with sequence similarity 217 member B
8153664	0.0190949	0.00638334	-2.8009	-3.375	-0.14173	BOP1	block of proliferation 1
7894248	0.0191053	0.00638741	2.80067	-3.37558	0.139637
8124437	0.0191117	0.00639011	-2.80052	-3.37597	-0.351356	HIST1H3F	histone cluster 1, H3f
7928736	0.0191236	0.00639468	2.80027	-3.37662	0.178407	NRG3	neuregulin 3
8142697	0.0191246	0.00639556	-2.80022	-3.37674	-0.241535	POT1	protection of telomeres 1
7927527	0.0191249	0.00639682	2.80015	-3.37692	0.209108
7933593	0.0191249	0.00639682	2.80015	-3.37692	0.209108
8101788	0.0191284	0.00639856	2.80005	-3.37717	0.255316	UNC5C	unc-5 netrin receptor C
8024808	0.0191311	0.00640004	2.79997	-3.37738	0.186744	SHD	Src homology 2 domain containing transforming protein D
7895334	0.0191392	0.00640353	-2.79978	-3.37788	-0.228472
7999769	0.0191392	0.00640389	2.79976	-3.37793	0.215709	PKD1P6-NPIPP1///NPIPA8///NPIPA7///NPIPA5///NPIPB5///NPIPB6///NPIPA2///NPIPA3///NPIPB4///PKD1P1///PDXDC2P///PKD1P2///NPIPB3///NPIPA1///PKD1///NPIPB5///NPIPB4///NPIPB3	PKD1P6-NPIPP1 readthrough///nuclear pore complex interacting protein family member A8///nuclear pore complex interacting protein family member A7///nuclear pore complex interacting protein family member A5///nuclear pore complex interacting protein family member B5///nuclear pore complex interacting protein family member B6///nuclear pore complex interacting protein family member A2///nuclear pore complex interacting protein family member A3///nuclear pore complex interacting protein family member B4///polycystin 1, transient receptor potential channel interacting pseudogene 1///pyridoxal dependent decarboxylase domain containing 2, pseudogene///polycystin 1, transient receptor potential channel interacting pseudogene 2///nuclear pore complex interacting protein family member B3///nuclear pore complex interacting protein family member A1///polycystin 1, transient receptor potential channel interacting///nuclear pore complex interacting protein family member B5///nuclear pore complex interacting protein family member B4///nuclear pore complex interacting protein family member B3
8050497	0.0191425	0.00640559	2.79966	-3.37817	0.220719	OSR1	odd-skipped related transciption factor 1
8156506	0.0191624	0.00641283	2.79926	-3.3792	0.137182	PTPDC1	protein tyrosine phosphatase domain containing 1
7978553	0.0191821	0.00642	2.79887	-3.38022	0.277426	SPTSSA	serine palmitoyltransferase small subunit A
8044067	0.019209	0.00642957	2.79834	-3.38157	0.173459	SLC9A4	solute carrier family 9 member A4
8028275	0.0192168	0.00643275	2.79816	-3.38202	0.0828055
7893963	0.0192404	0.00644124	2.79769	-3.38322	0.405159
8107208	0.0192565	0.0064472	-2.79736	-3.38406	-0.25684	FER	FER tyrosine kinase
7970945	0.0192788	0.00645527	2.79692	-3.3852	0.133242
7898328	0.0192928	0.00646051	2.79663	-3.38594	0.132333	SZRD1	SUZ RNA binding domain containing 1
8119529	0.0193192	0.00646996	2.79611	-3.38727	0.165511	UBR2	ubiquitin protein ligase E3 component n-recognin 2
7991731	0.0193446	0.00647904	2.79561	-3.38855	0.170947	WASIR2	WASH and IL9R antisense RNA 2
7892984	0.0193608	0.00648503	-2.79529	-3.38939	-0.345149
8065252	0.0193701	0.00648875	2.79508	-3.38991	0.228018	LOC100287166	uncharacterized LOC100287166
8094156	0.0193703	0.00648937	2.79505	-3.39	0.3182	DRD5	dopamine receptor D5
8066641	0.0193907	0.00649682	-2.79464	-3.39104	-0.136098	ZNF335	zinc finger protein 335
7910948	0.0193975	0.00649965	2.79449	-3.39144	0.274661
8069633	0.0194024	0.00650191	2.79436	-3.39176	0.143075	ATP5J	ATP synthase, H+ transporting, mitochondrial Fo complex subunit F6
8099719	0.0194165	0.00650719	2.79407	-3.3925	0.153082
7969596	0.0194226	0.00650983	2.79393	-3.39286	0.163723	GPC5	glypican 5
7893485	0.0194429	0.00651724	-2.79353	-3.3939	-0.210315
7944275	0.0194429	0.0065178	2.79349	-3.39398	0.1728	TMEM25	transmembrane protein 25
7943738	0.0194654	0.00652593	2.79305	-3.39511	0.127347	LOC728196///MIR34C	uncharacterized LOC728196///microRNA 34c
8114152	0.0194661	0.00652675	2.79301	-3.39523	0.188816	SKP1	S-phase kinase-associated protein 1
8089606	0.0194822	0.00653275	2.79268	-3.39606	0.279381	CFAP44	cilia and flagella associated protein 44
8066921	0.0194923	0.00653672	2.79246	-3.39662	0.146489	KCNB1	potassium voltage-gated channel subfamily B member 1
7975630	0.0195011	0.00654081	2.79224	-3.39718	0.108303
7930790	0.0195011	0.00654084	2.79224	-3.39719	0.184978	PNLIPRP1	pancreatic lipase related protein 1
8151332	0.0195077	0.00654362	-2.79209	-3.39758	-0.118531
8151709	0.0195163	0.00654711	2.7919	-3.39806	0.346682
7952451	0.0195326	0.00655314	2.79157	-3.3989	0.295666	LOC100130428	IGYY565
7894689	0.0195604	0.00656306	-2.79103	-3.40028	-0.332987
7999431	0.0195632	0.00656461	2.79095	-3.40049	0.208675	PRM3	protamine 3
7939676	0.0195646	0.00656565	-2.79089	-3.40063	-0.158282	ATG13	autophagy related 13
8114964	0.0195838	0.0065727	-2.79051	-3.40161	-0.810821	SPINK1	serine peptidase inhibitor, Kazal type 1
7944006	0.0195936	0.00657657	2.7903	-3.40215	0.283079	RBM7	RNA binding motif protein 7
8044880	0.0195942	0.00657787	2.79023	-3.40233	0.18236
8036025	0.0195942	0.00657795	2.79023	-3.40234	0.153838
7963614	0.0196271	0.0065896	-2.7896	-3.40395	-0.354331	ITGB7	integrin subunit beta 7
8085811	0.0196617	0.00660181	2.78894	-3.40563	0.167148
8026568	0.0196649	0.00660345	-2.78885	-3.40586	-0.118906	C19orf44	chromosome 19 open reading frame 44
7893254	0.0196748	0.00660737	2.78864	-3.4064	0.31598
8062461	0.0196777	0.00660895	-2.78855	-3.40662	-0.519348	LBP	lipopolysaccharide binding protein
8000998	0.019711	0.00662072	-2.78792	-3.40823	-0.226636	VKORC1	vitamin K epoxide reductase complex subunit 1
8092312	0.0197222	0.00662506	2.78769	-3.40883	0.152683
7989218	0.0197249	0.00662658	-2.78761	-3.40904	-0.627647
8150163	0.0197422	0.00663299	2.78726	-3.40992	0.209886
8032996	0.019745	0.00663451	2.78718	-3.41013	0.162286	C19orf70	chromosome 19 open reading frame 70
8090817	0.0197487	0.00663635	-2.78708	-3.41038	-0.215963	C3orf36	chromosome 3 open reading frame 36
8017718	0.0197677	0.00664332	2.78671	-3.41133	0.313629	AXIN2	axin 2
7896049	0.0197764	0.00664684	2.78652	-3.41182	0.318291
8119829	0.0197931	0.00665329	-2.78617	-3.4127	-0.157028	TJAP1	tight junction associated protein 1
8121225	0.0197931	0.00665367	2.78615	-3.41275	0.182002	GRIK2	glutamate ionotropic receptor kainate type subunit 2
7928314	0.0198012	0.00665697	2.78598	-3.4132	0.129279
7961142	0.0198051	0.00665888	-2.78588	-3.41346	-0.80149	OLR1	oxidized low density lipoprotein receptor 1
8005685	0.0198164	0.00666326	-2.78564	-3.41406	-0.2052
8135224	0.0198185	0.00666459	-2.78557	-3.41424	-0.293562	NFE4	nuclear factor, erythroid 4
8106986	0.0198219	0.0066663	2.78548	-3.41448	0.318901	RHOBTB3	Rho related BTB domain containing 3
8066451	0.0198409	0.00667329	2.78511	-3.41543	0.166282	RIMS4	regulating synaptic membrane exocytosis 4
8160435	0.0198683	0.0066831	-2.78458	-3.41676	-0.18962	IFNE	interferon epsilon
8160365	0.0198833	0.00668877	2.78428	-3.41754	0.16823	IFNW1	interferon omega 1
7918365	0.0198962	0.00669371	-2.78402	-3.41821	-0.189117
7895376	0.0199141	0.0067003	-2.78367	-3.4191	-0.302141
8044915	0.0199286	0.00670581	-2.78337	-3.41985	-0.181477
8029435	0.0199441	0.0067116	2.78307	-3.42064	0.180382
7971482	0.0199515	0.00671469	-2.7829	-3.42105	-0.464362
7976146	0.019967	0.00672052	2.78259	-3.42184	0.249941
8163908	0.0199933	0.00672999	2.78209	-3.42312	0.366337	GGTA1P	glycoprotein, alpha-galactosyltransferase 1 pseudogene
8174076	0.0200024	0.00673362	-2.7819	-3.42361	-0.318761	GLA	galactosidase alpha
7980140	0.0200069	0.00673586	2.78178	-3.42392	0.19375
7950501	0.0200069	0.00673636	-2.78175	-3.42398	-0.187521	GDPD5	glycerophosphodiester phosphodiesterase domain containing 5
7892753	0.0200074	0.00673714	-2.78171	-3.42409	-0.167305
8139857	0.0200126	0.00673947	2.78159	-3.4244	0.164756
7967588	0.0200283	0.00674537	-2.78128	-3.4252	-0.120299	DHX37	DEAH-box helicase 37
8084657	0.0200379	0.00674981	2.78104	-3.4258	0.185823	FETUB	fetuin B
7893410	0.0200379	0.00674982	-2.78104	-3.4258	-0.291106
7952522	0.0200406	0.00675132	-2.78096	-3.426	-0.23274	PUS3	pseudouridylate synthase 3
8004671	0.0200449	0.00675337	-2.78086	-3.42628	-0.350357	KDM6B	lysine demethylase 6B
7925434	0.0200459	0.00675432	2.7808	-3.42641	0.293932
8013786	0.0200685	0.00676252	2.78037	-3.42751	0.0817972	MIR144	microRNA 144
7901048	0.0200753	0.00676542	-2.78022	-3.4279	-0.375525	SNORD46	small nucleolar RNA, C/D box 46
7946436	0.0200824	0.00676841	2.78006	-3.4283	0.194693	ASCL3	achaete-scute family bHLH transcription factor 3
8067722	0.0201137	0.00677959	-2.77947	-3.4298	-0.196399	STMN3	stathmin 3
8084891	0.0201436	0.00679056	-2.7789	-3.43127	-0.285695	FAM43A	family with sequence similarity 43 member A
8029640	0.0201436	0.00679125	2.77886	-3.43136	0.140089	BLOC1S3	biogenesis of lysosomal organelles complex 1 subunit 3
7896355	0.0201436	0.00679148	2.77885	-3.43139	0.340316
8055598	0.0201689	0.00680062	2.77837	-3.43262	0.100329
7895114	0.0201696	0.00680144	2.77833	-3.43273	0.383266
8015124	0.0201794	0.00680537	2.77812	-3.43325	0.800503	KRT20	keratin 20
8128934	0.0201909	0.00680985	2.77788	-3.43385	0.264233
7901087	0.0202002	0.00681357	2.77769	-3.43435	0.200374	HPDL	4-hydroxyphenylpyruvate dioxygenase like
7896139	0.0202041	0.00681551	2.77759	-3.43461	0.27678
8026250	0.0202162	0.00682019	-2.77734	-3.43523	-0.123977	DCAF15	DDB1 and CUL4 associated factor 15
8075616	0.0202385	0.00682833	2.77692	-3.43631	0.178527	SYN3	synapsin III
7985034	0.0202439	0.00683078	-2.77679	-3.43664	-0.207979
8141490	0.0203069	0.00685265	2.77565	-3.43955	0.259736	PMS2P1	PMS1 homolog 2, mismatch repair system component pseudogene 1
8127698	0.0203224	0.00685847	-2.77535	-3.44032	-0.150721	PHIP	pleckstrin homology domain interacting protein
7896099	0.0203399	0.006865	2.77501	-3.44118	0.338338
7961540	0.0203536	0.00687022	-2.77473	-3.44187	-0.519802	RERG	RAS like estrogen regulated growth inhibitor
8048466	0.020367	0.00687537	-2.77447	-3.44256	-0.166621
7895749	0.020377	0.00687934	2.77426	-3.44308	0.256205
8015575	0.0203835	0.00688214	-2.77412	-3.44345	-0.117453	GHDC	GH3 domain containing
7895216	0.0203978	0.00688761	2.77383	-3.44417	0.281784
8006715	0.0203996	0.00688882	2.77377	-3.44433	0.17685	TADA2A	transcriptional adaptor 2A
8066256	0.0204246	0.00689789	2.7733	-3.44553	0.519456	SNHG17///SNORA71B	small nucleolar RNA host gene 17///small nucleolar RNA, H/ACA box 71B
8016476	0.0204509	0.00690737	2.77281	-3.44678	0.433316	HOXB9	homeobox B9
7974531	0.0204522	0.00690841	2.77275	-3.44691	0.150407	RPL13AP3	ribosomal protein L13a pseudogene 3
8101359	0.0204648	0.00691329	2.7725	-3.44756	0.137073	LINC00575	long intergenic non-protein coding RNA 575
7969975	0.0204742	0.0069171	2.77231	-3.44806	0.138517
7933261	0.0205058	0.006929	-2.77169	-3.44962	-0.29518	PARGP1	poly(ADP-ribose) glycohydrolase pseudogene 1
7933572	0.0205058	0.006929	-2.77169	-3.44962	-0.29518	PARGP1	poly(ADP-ribose) glycohydrolase pseudogene 1
7894391	0.0205125	0.00693197	-2.77154	-3.45001	-0.323241
8036403	0.0205125	0.00693251	2.77151	-3.45008	0.167901	LOC400692	uncharacterized LOC400692
7913850	0.0205201	0.00693569	2.77135	-3.4505	0.19809	LOC646471	uncharacterized LOC646471
8054532	0.0205212	0.00693669	-2.7713	-3.45063	-0.16649	RGPD2///RGPD6///RGPD8///RGPD3///RGPD1///RGPD4///RGPD5///RANBP2	RANBP2-like and GRIP domain containing 2///RANBP2-like and GRIP domain containing 6///RANBP2-like and GRIP domain containing 8///RANBP2-like and GRIP domain containing 3///RANBP2-like and GRIP domain containing 1///RANBP2-like and GRIP domain containing 4///RANBP2-like and GRIP domain containing 5///RAN binding protein 2
8120585	0.020525	0.00693859	2.7712	-3.45088	0.266472	SMAP1	small ArfGAP 1
8158431	0.0205292	0.0069406	-2.77109	-3.45114	-0.239461	PHYHD1	phytanoyl-CoA dioxygenase domain containing 1
8067206	0.0205371	0.00694391	2.77092	-3.45157	0.18535	CTCFL	CCCTC-binding factor like
7892824	0.0205405	0.00694568	2.77083	-3.4518	0.366508
8114209	0.0205575	0.00695203	2.77051	-3.45263	0.275233
8150101	0.0205706	0.00695709	2.77025	-3.4533	0.226834
7901123	0.0205875	0.00696342	-2.76992	-3.45412	-0.206519	NASP	nuclear autoantigenic sperm protein
7968195	0.0205998	0.00696821	2.76968	-3.45475	0.125641
8055494	0.0206029	0.00696988	-2.76959	-3.45496	-0.262712
7987981	0.0206131	0.00697393	-2.76938	-3.45549	-0.18927	UBR1	ubiquitin protein ligase E3 component n-recognin 1
7943707	0.0206247	0.00697906	2.76912	-3.45616	0.137332	SKCG-1	sporadic kidney cancer gene 1
8140144	0.0206247	0.00697911	2.76912	-3.45617	0.214056	WBSCR27	Williams Beuren syndrome chromosome region 27
8107850	0.0206295	0.00698134	-2.769	-3.45646	-0.224958	CHSY3	chondroitin sulfate synthase 3
8036981	0.0206312	0.00698256	2.76894	-3.45662	0.20035	CYP2A7P1	cytochrome P450 family 2 subfamily A member 7 pseudogene 1
8120335	0.0206312	0.00698316	2.76891	-3.4567	0.601178	FAM83B	family with sequence similarity 83 member B
8121132	0.0206333	0.00698449	2.76884	-3.45687	0.16936	GJA10	gap junction protein alpha 10
7997346	0.0206462	0.00698947	2.76859	-3.45752	0.137461	CLEC3A	C-type lectin domain family 3 member A
7964089	0.0206586	0.00699431	-2.76834	-3.45814	-0.149122	PAN2	PAN2 poly(A) specific ribonuclease subunit
8158839	0.0206847	0.00700376	-2.76786	-3.45937	-0.14823	PRRC2B	proline rich coiled-coil 2B
8162080	0.0206957	0.00700811	2.76763	-3.45994	0.113423
7894704	0.0207034	0.00701135	2.76747	-3.46036	0.206491
8167949	0.0207206	0.00701815	2.76712	-3.46124	0.0769865
8116780	0.0207206	0.00701841	2.76711	-3.46127	0.591497	DSP	desmoplakin
8161945	0.0207354	0.00702459	2.76679	-3.46207	0.601546	RASEF	RAS and EF-hand domain containing
7912031	0.0207354	0.00702465	2.76679	-3.46208	0.206225	HES2	hes family bHLH transcription factor 2
8125734	0.0207368	0.00702578	-2.76673	-3.46222	-0.16423	DAXX	death domain associated protein
7971239	0.0207586	0.00703419	-2.7663	-3.46331	-0.185912
7949882	0.0207586	0.00703441	-2.76629	-3.46334	-0.163458	ALDH3B2	aldehyde dehydrogenase 3 family member B2
7893014	0.0207591	0.00703521	2.76625	-3.46344	0.485468
7950544	0.0207596	0.00703703	2.76616	-3.46368	0.265608	THAP12	THAP domain containing 12
7895035	0.0207596	0.00703709	2.76616	-3.46369	0.444256
8120135	0.0207596	0.00703725	2.76615	-3.46371	0.241426	ADGRF4	adhesion G protein-coupled receptor F4
8013272	0.0207739	0.00704271	-2.76587	-3.46441	-0.602034	CCDC144CP///CCDC144NL///CCDC144B///CCDC144A	coiled-coil domain containing 144C, pseudogene///coiled-coil domain containing 144 family, N-terminal like///coiled-coil domain containing 144B (pseudogene)///coiled-coil domain containing 144A
7896079	0.020782	0.00704608	-2.7657	-3.46485	-0.398032
7929956	0.0208081	0.00705557	2.76522	-3.46607	0.108175
7972231	0.0208242	0.00706162	2.76491	-3.46685	0.139072	SLITRK1	SLIT and NTRK like family member 1
7894022	0.0208399	0.00706758	2.76461	-3.46761	0.42461
8079662	0.02085	0.00707164	2.76441	-3.46814	0.15667	ARIH2	ariadne RBR E3 ubiquitin protein ligase 2
7989885	0.0208513	0.00707271	2.76435	-3.46827	0.209712	LOC646358///DNAJB14	DnaJ heat shock protein family (Hsp40) member B14 pseudogene///DnaJ heat shock protein family (Hsp40) member B14
8139367	0.0208637	0.00707755	2.76411	-3.46889	0.134252	NPC1L1	NPC1 like intracellular cholesterol transporter 1
7896243	0.0208669	0.00707924	-2.76402	-3.46911	-0.227476
8102869	0.0208744	0.00708244	2.76386	-3.46952	0.198896
8026139	0.0208927	0.00708925	2.76351	-3.4704	0.22085	NFIX	nuclear factor I X
8001656	0.0209153	0.00709757	2.76309	-3.47146	0.159841
7895001	0.0209301	0.00710323	2.76281	-3.47219	0.344839
7923905	0.0209432	0.0071083	2.76255	-3.47283	0.118258
7941511	0.0210047	0.0071298	-2.76147	-3.47558	-0.105509	SF3B2	splicing factor 3b subunit 2
7920201	0.0210087	0.0071318	-2.76137	-3.47583	-0.17211
8088830	0.0210229	0.00713726	2.7611	-3.47653	0.15701	SHQ1	SHQ1, H/ACA ribonucleoprotein assembly factor
8117547	0.0210519	0.0071477	2.76057	-3.47785	0.232429	PRSS16	protease, serine 16
7930181	0.0210529	0.00714868	2.76052	-3.47798	0.25649	BORCS7-ASMT///AS3MT	BORCS7-ASMT readthrough (NMD candidate)///arsenite methyltransferase
8108627	0.0210754	0.00715697	-2.76011	-3.47903	-0.802701	VTRNA1-1	vault RNA 1-1
7927071	0.0210806	0.0071599	-2.75996	-3.4794	-0.289339	ZNF37A	zinc finger protein 37A
7976874	0.0210806	0.00715999	-2.75996	-3.47941	-0.259149
7952361	0.0210885	0.00716331	2.75979	-3.47984	0.143179	ZNF202	zinc finger protein 202
7986463	0.0211109	0.00717158	2.75938	-3.48088	0.184888	LRRK1	leucine rich repeat kinase 1
8013135	0.0211217	0.00717586	-2.75917	-3.48143	-0.213366	SREBF1	sterol regulatory element binding transcription factor 1
7893120	0.0211296	0.0071792	-2.759	-3.48185	-0.374178
7942553	0.0211395	0.00718318	-2.7588	-3.48235	-0.248214	SPCS2///SPCS2	signal peptidase complex subunit 2///signal peptidase complex subunit 2
7894700	0.0211414	0.00718445	-2.75874	-3.48251	-0.281352
8013771	0.0211525	0.00718889	2.75852	-3.48307	0.196962	TLCD1	TLC domain containing 1
7945241	0.0211795	0.00719867	2.75803	-3.48431	0.158969	C11orf44	chromosome 11 open reading frame 44
8095339	0.0211842	0.00720094	2.75791	-3.48459	0.116695
8162645	0.021192	0.00720421	-2.75775	-3.48501	-0.100372	MFSD14B///MFSD14C	major facilitator superfamily domain containing 14B///major facilitator superfamily domain containing 14C
7950016	0.0211993	0.00720733	2.7576	-3.4854	0.14416	ORAOV1	oral cancer overexpressed 1
8150433	0.0212021	0.00720897	2.75752	-3.48561	0.196269	NKX6-3	NK6 homeobox 3
7894355	0.0212021	0.00720955	2.75749	-3.48568	0.496377
7938309	0.0212103	0.00721299	2.75732	-3.48611	0.126505	KRT8P41	keratin 8 pseudogene 41
7997982	0.0212231	0.00721799	2.75707	-3.48674	0.186239	CDK10	cyclin dependent kinase 10
7903281	0.0212242	0.007219	2.75702	-3.48687	0.554772	SLC35A3	solute carrier family 35 member A3
8115957	0.0212242	0.00721961	-2.75699	-3.48694	-0.433426	HK3	hexokinase 3
8154211	0.0212354	0.00722409	-2.75676	-3.48751	-0.557245
8061916	0.0212389	0.00722591	2.75667	-3.48774	0.14092
7934615	0.0212477	0.00722954	-2.75649	-3.48819	-0.154125	DLG5	discs large MAGUK scaffold protein 5
7984641	0.0212595	0.00723454	2.75625	-3.48882	0.145168	ARIH1	ariadne RBR E3 ubiquitin protein ligase 1
8092514	0.0212595	0.00723482	-2.75623	-3.48886	-0.112981	MAGEF1	MAGE family member F1
8124950	0.0212595	0.00723674	-2.75614	-3.4891	-0.269544	LTB	lymphotoxin beta
8178512	0.0212595	0.00723674	-2.75614	-3.4891	-0.269544	LTB	lymphotoxin beta
8179768	0.0212595	0.00723674	-2.75614	-3.4891	-0.269544	LTB	lymphotoxin beta
7974214	0.0212869	0.00724671	2.75564	-3.49035	0.323768	KLHDC1	kelch domain containing 1
8042867	0.0212949	0.00725006	2.75548	-3.49077	0.13043	INO80B-WBP1///WBP1	INO80B-WBP1 readthrough (NMD candidate)///WW domain binding protein 1
7894635	0.021297	0.00725143	2.75541	-3.49094	0.405581
8093936	0.021298	0.00725242	-2.75536	-3.49106	-0.118754	MRFAP1	Morf4 family associated protein 1
8010562	0.0213027	0.00725467	-2.75525	-3.49134	-0.171612	BAIAP2	BAI1 associated protein 2
7958819	0.0213169	0.00726031	-2.75497	-3.49205	-0.137496	ERP29	endoplasmic reticulum protein 29
8151457	0.0213169	0.00726105	2.75493	-3.49214	0.208271	HEY1	hes related family bHLH transcription factor with YRPW motif 1
7894147	0.0213169	0.00726142	2.75492	-3.49219	0.276245
8117018	0.0213429	0.0072709	-2.75445	-3.49337	-0.592179
8003425	0.0213439	0.00727213	-2.75439	-3.49353	-0.156027	CBFA2T3	CBFA2/RUNX1 translocation partner 3
8027330	0.0213439	0.00727255	2.75437	-3.49358	0.258734	PCGF6	polycomb group ring finger 6
8141421	0.0213605	0.00727885	2.75406	-3.49437	0.183726	MIR93	microRNA 93
7894929	0.0213731	0.00728418	2.75379	-3.49503	0.167598
8016628	0.0213731	0.00728442	-2.75378	-3.49506	-0.174983	PPP1R9B	protein phosphatase 1 regulatory subunit 9B
8040036	0.0213815	0.00728793	-2.75361	-3.4955	-0.240779	RPS7	ribosomal protein S7
7908732	0.0213985	0.00729435	-2.75329	-3.4963	-0.199101	IPO9	importin 9
7986340	0.0214215	0.00730283	2.75287	-3.49735	0.125805	SPATA8	spermatogenesis associated 8
8054676	0.0214362	0.0073085	-2.7526	-3.49806	-0.165473	RGPD2///RGPD6///RGPD8///RGPD3///RGPD1///RGPD4///RGPD5///RANBP2	RANBP2-like and GRIP domain containing 2///RANBP2-like and GRIP domain containing 6///RANBP2-like and GRIP domain containing 8///RANBP2-like and GRIP domain containing 3///RANBP2-like and GRIP domain containing 1///RANBP2-like and GRIP domain containing 4///RANBP2-like and GRIP domain containing 5///RAN binding protein 2
7985480	0.0214463	0.0073128	2.75239	-3.49859	0.14726	SNHG21///SCARNA15///SNHG21	small nucleolar RNA host gene 21///small Cajal body-specific RNA 15///small nucleolar RNA host gene 21
7947991	0.0214463	0.00731323	-2.75236	-3.49864	-0.222798	NUP160	nucleoporin 160
7928915	0.0214482	0.00731453	2.7523	-3.4988	0.157546	NUTM2B///NUTM2D///NUTM2A///NUTM2G///NUTM2F	NUT family member 2B///NUT family member 2D///NUT family member 2A///NUT family member 2G///NUT family member 2F
8101437	0.0214665	0.0073214	-2.75196	-3.49966	-0.182194	COQ2	coenzyme Q2, polyprenyltransferase
8171170	0.02147	0.00732324	-2.75187	-3.49988	-0.220968
8110218	0.0214935	0.00733192	2.75145	-3.50096	0.138262	EIF4E1B	eukaryotic translation initiation factor 4E family member 1B
8112274	0.0215078	0.00733744	-2.75118	-3.50164	-0.345924	ELOVL7	ELOVL fatty acid elongase 7
8027860	0.0215159	0.00734086	-2.75101	-3.50207	-0.409413	FFAR3	free fatty acid receptor 3
8124897	0.0215339	0.00734869	2.75063	-3.50303	0.502675	PSORS1C3	psoriasis susceptibility 1 candidate 3 (non-protein coding)
8179727	0.0215339	0.00734869	2.75063	-3.50303	0.502675	PSORS1C3	psoriasis susceptibility 1 candidate 3 (non-protein coding)
7933045	0.0215339	0.00734893	2.75062	-3.50306	0.113529
8111506	0.0215598	0.00735897	2.75013	-3.5043	0.0999338	CAPSL	calcyphosine like
8097813	0.0215598	0.00735907	2.75012	-3.50432	0.24072	ARFIP1	ADP ribosylation factor interacting protein 1
7894103	0.021562	0.00736046	-2.75005	-3.50449	-0.439973
7981181	0.0216211	0.00738128	-2.74904	-3.50705	-0.347835	SCARNA13///SNHG10	small Cajal body-specific RNA 13///small nucleolar RNA host gene 10
8132387	0.0216246	0.00738314	2.74895	-3.50728	0.201089	POU6F2	POU class 6 homeobox 2
7957861	0.0216413	0.00738948	2.74864	-3.50806	0.211791	ANO4	anoctamin 4
7913938	0.0216927	0.00740769	2.74776	-3.51029	0.261195	AIM1L	absent in melanoma 1-like
7894032	0.0217031	0.00741191	2.74755	-3.51081	0.230653
8074972	0.0217108	0.00741519	2.74739	-3.51121	0.133709	GSTTP2///GSTTP1	glutathione S-transferase theta pseudogene 2///glutathione S-transferase theta pseudogene 1
7983298	0.0217122	0.00741632	2.74734	-3.51135	0.140598	SERF2-C15ORF63///HYPK	SERF2-C15orf63 readthrough///huntingtin interacting protein K
7966089	0.0217314	0.00742352	-2.74699	-3.51223	-0.50475	CMKLR1	chemerin chemokine-like receptor 1
7893116	0.0217433	0.00742825	2.74676	-3.51281	0.310483
8013507	0.0217483	0.00743059	2.74665	-3.51309	0.202684
7893339	0.0217584	0.00743469	2.74645	-3.51359	0.198964
8152211	0.0217732	0.00744043	-2.74617	-3.5143	-0.181105
8029098	0.0218178	0.00745632	-2.7454	-3.51623	-0.659967	CEACAM6	carcinoembryonic antigen related cell adhesion molecule 6
7917996	0.0218275	0.0074603	2.74521	-3.51672	0.180979	LRRC39	leucine rich repeat containing 39
7895950	0.0218403	0.00746532	2.74497	-3.51732	0.438356
7953284	0.0218422	0.00746662	-2.74491	-3.51748	-0.164185	NTF3	neurotrophin 3
8124134	0.0218581	0.00747272	2.74461	-3.51823	0.413661	TPMT	thiopurine S-methyltransferase
7903906	0.0218759	0.00747998	-2.74426	-3.51911	-0.198156
8056972	0.0218759	0.00748012	2.74426	-3.51912	0.189979
8162848	0.0218805	0.00748249	2.74414	-3.51941	0.138686
7893588	0.0218805	0.007483	-2.74412	-3.51947	-0.351656
7892962	0.0218824	0.00748433	-2.74405	-3.51963	-0.484131
7894374	0.0219163	0.00749656	-2.74347	-3.52112	-0.16667
8150274	0.0219185	0.0074983	-2.74338	-3.52132	-0.175206
7927827	0.0219185	0.00749865	2.74337	-3.52137	0.397103	MYPN	myopalladin
7896185	0.0219601	0.0075142	-2.74262	-3.52325	-0.318076
8004165	0.0219601	0.00751474	2.7426	-3.52331	0.105293
7961365	0.0219601	0.00751485	2.74259	-3.52333	0.35349	MANSC1	MANSC domain containing 1
8098177	0.0219954	0.00752823	-2.74195	-3.52494	-0.349141	KLHL2	kelch like family member 2
7964598	0.0219954	0.00752826	2.74195	-3.52494	0.161641	ERVK-19///ERVK-9///ERVK-6///ERVK-4	endogenous retrovirus group K member 19///endogenous retrovirus group K member 9///endogenous retrovirus group K member 6///endogenous retrovirus group K member 4
8174889	0.0220088	0.00753349	2.7417	-3.52557	0.183545
7969640	0.0220263	0.00754018	-2.74138	-3.52638	-0.273441	CLDN10	claudin 10
8180387	0.0220486	0.00754847	-2.74098	-3.52738	-0.208755	NME2	NME/NM23 nucleoside diphosphate kinase 2
7894307	0.0220702	0.00755651	-2.7406	-3.52834	-0.191589
7893780	0.0221114	0.00757128	2.7399	-3.53011	0.27278
7895133	0.0221186	0.00757443	2.73975	-3.53049	0.216997
8025783	0.0221451	0.00758415	2.73929	-3.53165	0.135174	C19orf52	chromosome 19 open reading frame 52
8102643	0.0221617	0.00759051	-2.73898	-3.53241	-0.344094	CCNA2	cyclin A2
8173869	0.0221648	0.00759255	2.73889	-3.53266	0.714164	POF1B	premature ovarian failure, 1B
7970577	0.0221648	0.00759291	2.73887	-3.5327	0.262296	MIPEP	mitochondrial intermediate peptidase
8173922	0.0221697	0.00759525	2.73876	-3.53298	0.0936221
8111739	0.0221735	0.0075978	-2.73864	-3.53329	-0.730892	FYB	FYN binding protein
7953924	0.0221735	0.0075979	2.73863	-3.5333	0.139179	CLEC9A	C-type lectin domain family 9 member A
8104838	0.0221768	0.00759967	2.73855	-3.53351	0.174543	DNAJC21	DnaJ heat shock protein family (Hsp40) member C21
7910198	0.0222078	0.00761096	2.73802	-3.53485	0.179265	ZNF678	zinc finger protein 678
8096130	0.0222193	0.00761557	2.7378	-3.5354	0.47974	CDS1	CDP-diacylglycerol synthase 1
8051707	0.0222472	0.00762581	2.73731	-3.53662	0.203239	MAP4K3	mitogen-activated protein kinase kinase kinase kinase 3
8130567	0.0222815	0.00763825	2.73673	-3.5381	0.188868	TCP1	t-complex 1
8177061	0.0223097	0.00764859	2.73624	-3.53933	0.140027	AMELY	amelogenin, Y-linked
8176395	0.0223131	0.00765041	-2.73615	-3.53954	-0.288495
7960821	0.0223425	0.00766145	-2.73563	-3.54085	-0.73041	APOBEC1	apolipoprotein B mRNA editing enzyme catalytic subunit 1
8124329	0.0223425	0.00766185	2.73561	-3.5409	0.111957
7893182	0.0223885	0.00767827	2.73484	-3.54284	0.302963
7893343	0.0223906	0.00767984	2.73477	-3.54303	0.285038
8098549	0.0223906	0.00768046	2.73474	-3.5431	0.192399	STOX2	storkhead box 2
7977371	0.0223906	0.00768104	-2.73471	-3.54317	-0.16548	PACS2	phosphofurin acidic cluster sorting protein 2
8014169	0.0224435	0.00769986	2.73383	-3.54539	0.177273	C17orf102	chromosome 17 open reading frame 102
8019778	0.022444	0.00770069	2.73379	-3.54548	0.255297	PCYT2	phosphate cytidylyltransferase 2, ethanolamine
7945503	0.0224499	0.00770339	2.73367	-3.5458	0.101969	DEAF1	DEAF1, transcription factor
8132715	0.022464	0.00770892	2.73341	-3.54645	0.153105	C7orf57	chromosome 7 open reading frame 57
8079401	0.0224706	0.00771254	-2.73324	-3.54688	-0.15893	CCR5	C-C motif chemokine receptor 5 (gene/pseudogene)
8093298	0.0224706	0.00771254	-2.73324	-3.54688	-0.15893	CCR5	C-C motif chemokine receptor 5 (gene/pseudogene)
8077499	0.0224738	0.00771429	-2.73316	-3.54708	-0.261593	LINC00312	long intergenic non-protein coding RNA 312
8141146	0.0224757	0.00771564	2.73309	-3.54724	0.352219
8016725	0.0224974	0.00772374	2.73271	-3.54819	0.108744	ANKRD40	ankyrin repeat domain 40
8139767	0.0225114	0.00772924	-2.73246	-3.54884	-0.629088
8039625	0.0225281	0.00773587	2.73215	-3.54962	0.14265	ZIM3	zinc finger imprinted 3
8045561	0.0225281	0.00773633	2.73213	-3.54967	0.0747436
8107655	0.0225333	0.00773889	2.73201	-3.54997	0.245255	CSNK1G3	casein kinase 1 gamma 3
7954090	0.0225333	0.00773949	2.73198	-3.55004	0.427798	EMP1	epithelial membrane protein 1
8076113	0.0225648	0.00775098	-2.73144	-3.55139	-0.20041	FAM227A	family with sequence similarity 227 member A
7967386	0.0225862	0.00775898	-2.73107	-3.55232	-0.23178	MPHOSPH9	M-phase phosphoprotein 9
7910261	0.0225944	0.00776249	2.73091	-3.55273	0.143623	IBA57	IBA57 homolog, iron-sulfur cluster assembly
8052022	0.0226111	0.00776891	2.73061	-3.55348	0.167181
7999588	0.0226166	0.00777148	2.73049	-3.55378	0.766848	PLA2G10	phospholipase A2 group X
7913252	0.0226237	0.00777461	2.73035	-3.55415	0.169912	PINK1-AS	PINK1 antisense RNA
8116929	0.022624	0.00777539	2.73031	-3.55424	0.208218	RPL15	ribosomal protein L15
7981945	0.0226357	0.0077801	2.73009	-3.55479	0.164391	PWAR6	Prader Willi/Angelman region RNA 6
7894145	0.0226523	0.00778648	-2.7298	-3.55553	-0.280809
8180389	0.0226632	0.00779089	-2.72959	-3.55604	-0.198121	NME2	NME/NM23 nucleoside diphosphate kinase 2
8152451	0.0226705	0.00779409	2.72944	-3.55641	0.116472
7990253	0.0226785	0.00779752	2.72928	-3.55681	0.144199	NPTN	neuroplastin
7896690	0.0226885	0.00780165	-2.72909	-3.55729	-0.303081
7991138	0.0227201	0.00781321	-2.72856	-3.55864	-0.170503	NMB	neuromedin B
7961757	0.0227268	0.00781617	-2.72842	-3.55898	-0.336676	ST8SIA1	ST8 alpha-N-acetyl-neuraminide alpha-2,8-sialyltransferase 1
7911349	0.02273	0.00781796	-2.72834	-3.55919	-0.473853
8164131	0.022741	0.00782243	2.72813	-3.55971	0.192936	SCAI	suppressor of cancer cell invasion
8036416	0.0227853	0.00783874	2.72738	-3.56159	0.136742
8139212	0.0227853	0.00783905	-2.72737	-3.56163	-0.508559	GLI3	GLI family zinc finger 3
8120275	0.0228099	0.00784819	2.72695	-3.56269	0.124229
8071179	0.0228161	0.00785099	2.72682	-3.56301	0.17138	DGCR6	DiGeorge syndrome critical region gene 6
8041000	0.0228279	0.00785577	2.7266	-3.56356	0.205814	GPN1	GPN-loop GTPase 1
7892996	0.0228357	0.00785912	-2.72644	-3.56395	-0.238913
8114856	0.0228453	0.00786365	2.72623	-3.56447	0.164819	PLAC8L1	PLAC8 like 1
8158684	0.0228453	0.0078638	-2.72623	-3.56449	-0.673407
7894533	0.0228911	0.00788025	2.72547	-3.56638	0.342464
8016387	0.0229072	0.0078865	2.72519	-3.5671	0.671543	PRR15L	proline rich 15 like
8061373	0.022958	0.00790526	-2.72433	-3.56925	-0.155372	GZF1	GDNF inducible zinc finger protein 1
8167895	0.022958	0.00790565	2.72431	-3.5693	0.148026	FOXR2	forkhead box R2
8069559	0.022958	0.00790605	2.72429	-3.56934	0.117409
8091678	0.0229636	0.00790868	2.72417	-3.56964	0.310213	VEPH1	ventricular zone expressed PH domain containing 1
7895161	0.0230145	0.0079269	-2.72334	-3.57173	-0.256657
8014035	0.0231027	0.00795867	2.72189	-3.57535	0.200167
8026298	0.0231027	0.00795867	2.72189	-3.57535	0.200167
7963774	0.0231047	0.00796004	-2.72183	-3.57551	-0.218965	ZNF385A	zinc finger protein 385A
7899251	0.0231406	0.00797309	2.72124	-3.577	0.118364
8084941	0.0231662	0.00798263	-2.72081	-3.57808	-0.226387
7903188	0.0231726	0.00798554	-2.72067	-3.57841	-0.272239	PTBP2	polypyrimidine tract binding protein 2
8064396	0.023176	0.00798739	2.72059	-3.57862	0.177608	ANGPT4	angiopoietin 4
8151795	0.0231945	0.00799447	2.72027	-3.57942	0.77385	CDH17	cadherin 17
8091550	0.0231978	0.00799632	2.72019	-3.57963	0.23699	KIAA1328	KIAA1328
7893676	0.0232137	0.00800248	-2.71991	-3.58033	-0.139133
7966135	0.0232171	0.00800435	-2.71982	-3.58054	-0.218368	CORO1C	coronin 1C
8062691	0.0232177	0.00800525	2.71978	-3.58064	0.108265
7900009	0.0232309	0.00801052	-2.71955	-3.58124	-0.237418	AGO4	argonaute 4, RISC catalytic component
7898296	0.0232406	0.00801457	2.71936	-3.5817	0.142143	C1orf64	chromosome 1 open reading frame 64
7893700	0.0232635	0.00802315	2.71897	-3.58267	0.285487
8008609	0.0232831	0.00803061	2.71864	-3.58351	0.155581	ANKFN1	ankyrin repeat and fibronectin type III domain containing 1
8172191	0.0232965	0.00803592	-2.7184	-3.58411	-0.294201
7966596	0.0233339	0.00804953	2.71779	-3.58564	0.170037	IQCD	IQ motif containing D
7934729	0.0233352	0.00805067	2.71774	-3.58577	0.220688	C1D	C1D nuclear receptor corepressor
7954963	0.0233588	0.00805957	-2.71734	-3.58677	-0.279737
7995729	0.0233588	0.00806025	2.71731	-3.58684	0.175031	CES1P1	carboxylesterase 1 pseudogene 1
7975770	0.0233607	0.00806159	-2.71724	-3.587	-0.122634
7912303	0.0233755	0.0080674	2.71698	-3.58765	0.150381	DFFA	DNA fragmentation factor subunit alpha
8043747	0.023412	0.00808072	2.71639	-3.58914	0.17365	VWA3B	von Willebrand factor A domain containing 3B
7995440	0.0234188	0.0080849	2.7162	-3.58961	0.155866	FLJ44674	FLJ44674 protein
8132404	0.0234188	0.00808544	2.71618	-3.58967	0.111597	YAE1D1	Yae1 domain containing 1
8032922	0.0234188	0.00808572	-2.71616	-3.5897	-0.149129	UHRF1	ubiquitin like with PHD and ring finger domains 1
8147744	0.0234188	0.00808586	2.71616	-3.58972	0.145991
7894660	0.0234313	0.0080909	-2.71593	-3.59028	-0.405775
7962588	0.0234497	0.00809796	2.71562	-3.59107	0.151455
8017212	0.0234649	0.00810391	-2.71535	-3.59174	-0.260403	USP32	ubiquitin specific peptidase 32
7938762	0.0234701	0.00810639	2.71524	-3.59202	0.168577	GTF2H1	general transcription factor IIH subunit 1
8028514	0.0234859	0.00811258	2.71496	-3.59271	0.189465	EIF3K	eukaryotic translation initiation factor 3 subunit K
7981538	0.0234867	0.00811353	-2.71492	-3.59281	-0.267743	JAG2	jagged 2
8172220	0.0234953	0.00811723	-2.71475	-3.59323	-0.278712	NDP	NDP, norrin cystine knot growth factor
8124365	0.0235432	0.00813448	2.71399	-3.59515	0.136527	SLC17A2	solute carrier family 17 member 2
8119198	0.0235563	0.00813973	-2.71375	-3.59573	-0.157176	CMTR1	cap methyltransferase 1
8154227	0.0235658	0.00814372	-2.71357	-3.59618	-0.41848
7949518	0.0235751	0.00814763	-2.7134	-3.59661	-0.127446	FIBP	FGF1 intracellular binding protein
7966738	0.0236048	0.00815859	2.71291	-3.59783	0.206606	C12orf49	chromosome 12 open reading frame 49
8147986	0.0236072	0.00816014	2.71284	-3.598	0.111384
7944801	0.0236152	0.00816361	2.71269	-3.59839	0.173016	OR10G8	olfactory receptor family 10 subfamily G member 8
7892776	0.023616	0.00816461	2.71265	-3.5985	0.250152
7955469	0.0236232	0.00816782	-2.7125	-3.59885	-0.16599	SLC4A8	solute carrier family 4 member 8
8019857	0.0236507	0.00817802	-2.71205	-3.59998	-0.333654	NDC80	NDC80, kinetochore complex component
7944285	0.0236616	0.0081825	-2.71185	-3.60048	-0.16468	ARCN1	archain 1
8117712	0.0236632	0.00818378	2.7118	-3.60062	0.245599
7955890	0.0236763	0.008189	-2.71156	-3.6012	-0.287795	HNRNPA1	heterogeneous nuclear ribonucleoprotein A1
8012520	0.0237125	0.00820226	2.71098	-3.60266	0.164816	CCDC42	coiled-coil domain containing 42
7994928	0.023731	0.00820937	2.71066	-3.60345	0.142973	PHKG2	phosphorylase kinase catalytic subunit gamma 2
8100085	0.0237477	0.00821593	2.71037	-3.60417	0.310159	GNPDA2	glucosamine-6-phosphate deaminase 2
7922353	0.0237477	0.00821658	2.71035	-3.60424	0.125466	SLC9C2	solute carrier family 9 member C2 (putative)
8134051	0.0237593	0.0082213	-2.71014	-3.60476	-0.371496	CFAP69	cilia and flagella associated protein 69
7948900	0.0237602	0.00822232	-2.71009	-3.60487	-0.377802	SNORD30	small nucleolar RNA, C/D box 30
7910899	0.023766	0.00822503	-2.70997	-3.60517	-0.186118
7965206	0.0237699	0.0082271	2.70988	-3.6054	0.157414	SLC6A15	solute carrier family 6 member 15
8092735	0.0237895	0.0082346	2.70955	-3.60623	0.145729	TMEM207	transmembrane protein 207
8103873	0.0238058	0.00824098	-2.70927	-3.60693	-0.278927
7940530	0.0238067	0.00824198	-2.70923	-3.60704	-0.384777	MYRF	myelin regulatory factor
7894754	0.0238164	0.00824607	-2.70905	-3.60749	-0.425098
7929525	0.0238172	0.00824706	-2.709	-3.6076	-0.126822	C10orf131	chromosome 10 open reading frame 131
8024219	0.0238404	0.00825581	2.70862	-3.60856	0.162917	ATP5D	ATP synthase, H+ transporting, mitochondrial F1 complex, delta subunit
8174291	0.0239106	0.00828085	2.70752	-3.6113	0.138866	ESX1	ESX homeobox 1
8050906	0.023912	0.00828206	-2.70747	-3.61143	-0.210693
8127396	0.0239302	0.00828908	2.70716	-3.6122	0.350468	EYS	eyes shut homolog (Drosophila)
7895291	0.0240137	0.00831872	2.70586	-3.61543	0.489628
8129728	0.0240137	0.00831982	-2.70582	-3.61555	-0.221233	AHI1	Abelson helper integration site 1
8155203	0.0240137	0.00832093	2.70577	-3.61567	0.161827	CLTA	clathrin light chain A
8041561	0.0240137	0.00832118	2.70576	-3.6157	0.372259	MORN2	MORN repeat containing 2
8161211	0.0240137	0.00832166	-2.70573	-3.61575	-0.661565	PAX5	paired box 5
8166065	0.0240137	0.00832234	-2.70571	-3.61582	-0.625572	TLR8	toll like receptor 8
7993167	0.0240277	0.00832791	-2.70546	-3.61643	-0.382745	ATF7IP2	activating transcription factor 7 interacting protein 2
7921342	0.0240384	0.00833308	2.70524	-3.61699	0.188468	LOC729866	uncharacterized LOC729866
7997059	0.0240384	0.00833386	-2.7052	-3.61707	-0.179817	DDX19A	DEAD-box helicase 19A
8084266	0.0240384	0.00833423	2.70519	-3.61711	0.146709	HTR3D	5-hydroxytryptamine receptor 3D
8152664	0.0240384	0.00833448	2.70518	-3.61714	0.24472
8112668	0.0240516	0.00834039	2.70492	-3.61778	0.485768	GCNT4	glucosaminyl (N-acetyl) transferase 4, core 2
7894651	0.0240516	0.00834051	-2.70491	-3.6178	-0.416867
8047778	0.0241428	0.00837287	-2.70351	-3.6213	-0.212656	SNORD51	small nucleolar RNA, C/D box 51
8079229	0.0241614	0.00838004	2.7032	-3.62208	0.155043	ZNF501	zinc finger protein 501
8012924	0.0242088	0.00839723	-2.70245	-3.62393	-0.161477	TVP23C	trans-golgi network vesicle protein 23 homolog C (S. cerevisiae)
8103466	0.0242367	0.00840763	2.702	-3.62505	0.10692	FSTL5	follistatin like 5
8156132	0.0242414	0.00840997	2.7019	-3.6253	0.357308
7953135	0.0242726	0.00842153	-2.7014	-3.62654	-0.231581	TULP3	tubby like protein 3
8147548	0.0242756	0.00842333	-2.70132	-3.62674	-0.167854	POP1	POP1 homolog, ribonuclease P/MRP subunit
8143088	0.0243012	0.00843292	2.70091	-3.62777	0.127613	CNOT4	CCR4-NOT transcription complex subunit 4
8131917	0.0243158	0.00843872	2.70066	-3.62839	0.184136
7998749	0.0243772	0.00846075	2.69971	-3.63075	0.15389	BRICD5	BRICHOS domain containing 5
7939932	0.0243791	0.00846217	-2.69965	-3.6309	-0.216336	OR4C6	olfactory receptor family 4 subfamily C member 6
8026005	0.024391	0.00846714	2.69944	-3.63143	0.174071
8045347	0.024391	0.0084683	2.69939	-3.63156	0.275603
8099476	0.024391	0.0084685	2.69938	-3.63158	0.613915	PROM1	prominin 1
7974253	0.0243984	0.00847233	2.69922	-3.63199	0.189036
8027760	0.0243984	0.00847253	2.69921	-3.63201	0.200308	FXYD1	FXYD domain containing ion transport regulator 1
8081200	0.0244005	0.008474	-2.69914	-3.63217	-0.211221
7999173	0.0244049	0.00847626	-2.69905	-3.63241	-0.122452	UBALD1	UBA like domain containing 1
8039820	0.0244306	0.00848646	2.69861	-3.6335	0.179472	KIR2DS2///KIR3DL3///KIR2DL5A///KIR3DS1///KIR3DL2///KIR3DL1///KIR2DS4///KIR2DS1///KIR2DL3///KIR2DL2///KIR2DL1///KIR3DS1///KIR3DL2///KIR3DL1///KIR2DS5///KIR2DS3	killer cell immunoglobulin like receptor, two Ig domains and short cytoplasmic tail 2///killer cell immunoglobulin like receptor, three Ig domains and long cytoplasmic tail 3///killer cell immunoglobulin like receptor, two Ig domains and long cytoplasmic tail 5A///killer cell immunoglobulin like receptor, three Ig domains and short cytoplasmic tail 1///killer cell immunoglobulin like receptor, three Ig domains and long cytoplasmic tail 2///killer cell immunoglobulin like receptor, three Ig domains and long cytoplasmic tail 1///killer cell immunoglobulin like receptor, two Ig domains and short cytoplasmic tail 4///killer cell immunoglobulin like receptor, two Ig domains and short cytoplasmic tail 1///killer cell immunoglobulin like receptor, two Ig domains and long cytoplasmic tail 3///killer cell immunoglobulin like receptor, two Ig domains and long cytoplasmic tail 2///killer cell immunoglobulin like receptor, two Ig domains and long cytoplasmic tail 1///killer cell immunoglobulin like receptor, three Ig domains and short cytoplasmic tail 1///killer cell immunoglobulin like receptor, three Ig domains and long cytoplasmic tail 2///killer cell immunoglobulin like receptor, three Ig domains and long cytoplasmic tail 1///killer cell immunoglobulin like receptor, two Ig domains and short cytoplasmic tail 5///killer cell immunoglobulin like receptor, two Ig domains and short cytoplasmic tail 3
8053763	0.0244306	0.00848665	2.6986	-3.63352	0.161386	MRPS5	mitochondrial ribosomal protein S5
8056020	0.0244399	0.00849059	2.69843	-3.63394	0.0973788
8114526	0.0244402	0.00849202	-2.69837	-3.63409	-0.186464	DNAJC18	DnaJ heat shock protein family (Hsp40) member C18
8028607	0.0244402	0.00849219	-2.69836	-3.63411	-0.21294	IFNL2	interferon lambda 2
8084423	0.0244412	0.00849326	2.69832	-3.63422	0.151222	PSMD2	proteasome 26S subunit, non-ATPase 2
8069499	0.0244861	0.00851014	2.6976	-3.63602	0.334727	ANKRD30B	ankyrin repeat domain 30B
8143887	0.0244861	0.00851033	2.69759	-3.63604	0.15104	ASB10	ankyrin repeat and SOCS box containing 10
7925585	0.0244964	0.00851464	2.6974	-3.63649	0.173679	LOC101928068	uncharacterized LOC101928068
8093330	0.0245073	0.00851919	2.69721	-3.63698	0.25055
7944797	0.0245098	0.00852078	2.69714	-3.63715	0.212996	OR10G4	olfactory receptor family 10 subfamily G member 4
7933190	0.0245181	0.00852503	2.69696	-3.6376	0.177011	LOC100131195	uncharacterized LOC100131195
8163533	0.0245181	0.00852517	2.69695	-3.63761	0.156657	FLJ31713	uncharacterized protein FLJ31713
7893210	0.0245181	0.00852588	-2.69692	-3.63769	-0.327432
7893711	0.0245904	0.00855175	-2.69582	-3.64043	-0.313464
8138602	0.0246051	0.00855761	-2.69557	-3.64105	-0.274922	DFNA5	DFNA5, deafness associated tumor suppressor
8078155	0.0246059	0.00855863	-2.69553	-3.64116	-0.464363	GALNT15	polypeptide N-acetylgalactosaminyltransferase 15
7957540	0.024627	0.00856671	2.69519	-3.64201	0.300187	MRPL42	mitochondrial ribosomal protein L42
8160213	0.0246438	0.00857332	2.6949	-3.64271	0.356386	TTC39B	tetratricopeptide repeat domain 39B
8162568	0.0246835	0.00858784	-2.69429	-3.64424	-0.214287
8034700	0.024685	0.00858911	2.69423	-3.64437	0.147928	C19orf57	chromosome 19 open reading frame 57
7892966	0.0246934	0.00859278	2.69408	-3.64476	0.255505
8050761	0.0247004	0.00859595	2.69395	-3.64509	0.138733
7962441	0.0247229	0.00860456	2.69358	-3.646	0.222718	TWF1	twinfilin actin binding protein 1
8129067	0.0247231	0.00860534	2.69355	-3.64608	0.150155
7910997	0.0247293	0.00860825	-2.69342	-3.64639	-0.298652	EXO1	exonuclease 1
7963851	0.0247343	0.00861075	-2.69332	-3.64665	-0.463335	TESPA1	thymocyte expressed, positive selection associated 1
7906662	0.0247421	0.0086142	2.69317	-3.64701	0.170533	UFC1	ubiquitin-fold modifier conjugating enzyme 1
7951178	0.0247448	0.00861587	-2.6931	-3.64719	-0.413506	TRPC6	transient receptor potential cation channel subfamily C member 6
7928547	0.0247451	0.00861672	-2.69307	-3.64728	-0.154386
8114136	0.024751	0.00861954	2.69295	-3.64757	0.0937605
7938170	0.0247532	0.00862103	2.69288	-3.64773	0.162349	OR2AG1	olfactory receptor family 2 subfamily AG member 1 (gene/pseudogene)
7894577	0.024758	0.00862344	-2.69278	-3.64798	-0.309389
8116445	0.0247843	0.00863336	-2.69236	-3.64902	-0.182697	FLT4	fms related tyrosine kinase 4
8118556	0.0247878	0.00863531	-2.69228	-3.64922	-0.843004	HLA-DQA1	major histocompatibility complex, class II, DQ alpha 1
8084345	0.024788	0.00863616	2.69225	-3.64931	0.176513	AP2M1	adaptor related protein complex 2 mu 1 subunit
8128626	0.0248233	0.00864918	2.6917	-3.65068	0.252636	PDSS2	prenyl (decaprenyl) diphosphate synthase, subunit 2
7969613	0.0248331	0.00865335	-2.69152	-3.65111	-0.495688	GPC6	glypican 6
7988444	0.0248344	0.00865456	2.69147	-3.65124	0.282132	MYEF2	myelin expression factor 2
8063903	0.0248352	0.00865556	-2.69143	-3.65134	-0.226293	RPS21	ribosomal protein S21
7953442	0.0248505	0.00866165	-2.69117	-3.65198	-0.158304	GPR162	G protein-coupled receptor 162
8171271	0.024856	0.00866431	2.69106	-3.65226	0.135118	FAM9B	family with sequence similarity 9 member B
8052056	0.0248856	0.00867539	2.69059	-3.65341	0.152342
7945162	0.0248881	0.008677	2.69053	-3.65358	0.397745	BARX2	BARX homeobox 2
7957715	0.0249011	0.00868228	-2.69031	-3.65413	-0.23828	NEDD1	neural precursor cell expressed, developmentally down-regulated 1
8047815	0.0249189	0.0086904	2.68996	-3.65498	0.26639	FASTKD2	FAST kinase domains 2
7936673	0.0249189	0.00869041	-2.68996	-3.65498	-0.202564	RGS10	regulator of G-protein signaling 10
7982102	0.0249189	0.00869111	2.68993	-3.65505	0.139832	GABRA5	gamma-aminobutyric acid type A receptor alpha5 subunit
7950374	0.0249189	0.00869148	-2.68992	-3.65509	-0.271403	P4HA3	prolyl 4-hydroxylase subunit alpha 3
7998931	0.0249587	0.00870612	-2.68931	-3.65661	-0.181451	ZNF200	zinc finger protein 200
7942417	0.0249694	0.00871061	-2.68912	-3.65708	-0.258276	ARHGEF17	Rho guanine nucleotide exchange factor 17
8012891	0.0249749	0.00871327	2.68901	-3.65735	0.179263
8095161	0.0249983	0.00872217	2.68863	-3.65828	0.102923
8083994	0.0250035	0.00872474	2.68853	-3.65854	0.103977
7907351	0.0250055	0.0087262	-2.68847	-3.65869	-0.163087
8180093	0.0250116	0.00872909	-2.68835	-3.65899	-0.339821	HLA-DOA	major histocompatibility complex, class II, DO alpha
8170859	0.0250135	0.00873052	-2.68829	-3.65914	-0.33164	RPL10	ribosomal protein L10
7894586	0.025021	0.00873388	-2.68815	-3.65949	-0.306792
7973056	0.0250215	0.00873479	2.68811	-3.65958	0.267949	APEX1	apurinic/apyrimidinic endodeoxyribonuclease 1
7915504	0.0250284	0.00873795	2.68798	-3.65991	0.199049	ELOVL1	ELOVL fatty acid elongase 1
8153043	0.0250379	0.00874202	-2.68781	-3.66033	-0.32818	ZFAT	zinc finger and AT-hook domain containing
8003962	0.0250418	0.00874414	-2.68772	-3.66055	-0.143304	PLD2	phospholipase D2
8152096	0.0250423	0.00874509	-2.68768	-3.66065	-0.178967	YWHAZ	tyrosine 3-monooxygenase/tryptophan 5-monooxygenase activation protein zeta
7953901	0.0250607	0.00875225	-2.68738	-3.66139	-0.377494	CLEC12A	C-type lectin domain family 12 member A
8087596	0.0250763	0.00875871	-2.68711	-3.66206	-0.118397	NAT6///HYAL3	N-acetyltransferase 6///hyaluronoglucosaminidase 3
7961208	0.0250763	0.0087592	-2.68709	-3.66211	-0.204748	MAGOHB	mago homolog B, exon junction complex core component
7920135	0.025088	0.00876434	2.68688	-3.66264	0.156116	TCHHL1	trichohyalin like 1
8151436	0.025088	0.00876482	2.68686	-3.66269	0.224858	PEX2	peroxisomal biogenesis factor 2
7899790	0.0250889	0.00876588	2.68681	-3.6628	0.148951	TSSK3	testis specific serine kinase 3
8027473	0.0250955	0.00876893	-2.68668	-3.66311	-0.128243	PDCD5	programmed cell death 5
8022020	0.0250964	0.00877032	2.68663	-3.66325	0.164555
7896009	0.0250964	0.00877076	2.68661	-3.6633	0.349526
8154733	0.025098	0.00877212	-2.68655	-3.66344	-0.249952	ACO1	aconitase 1
8078310	0.025098	0.00877282	2.68652	-3.66351	0.160868
8048381	0.0251205	0.00878145	-2.68616	-3.6644	-0.17441	STK36	serine/threonine kinase 36
8129231	0.0251275	0.00878466	2.68603	-3.66473	0.145736	FAM184A	family with sequence similarity 184 member A
7912887	0.0251465	0.00879204	-2.68573	-3.66549	-0.385368	MFAP2	microfibrillar associated protein 2
8147830	0.0251638	0.00879887	-2.68544	-3.66619	-0.184433	DCSTAMP	dendrocyte expressed seven transmembrane protein
7900654	0.0251885	0.00880825	2.68505	-3.66716	0.31599	TMEM125	transmembrane protein 125
7894976	0.0251943	0.00881102	2.68494	-3.66744	0.27015
8066697	0.0251966	0.0088126	-2.68487	-3.6676	-0.111943	SLC35C2	solute carrier family 35 member C2
8157804	0.0252164	0.00882029	-2.68455	-3.66839	-0.231543	OLFML2A	olfactomedin like 2A
8170166	0.0252209	0.00882263	2.68446	-3.66863	0.187473	HTATSF1	HIV-1 Tat specific factor 1
7926021	0.0252242	0.00882454	2.68438	-3.66883	0.118387	RBM17	RNA binding motif protein 17
7913805	0.0252376	0.00882997	-2.68415	-3.66938	-0.301359	RUNX3	runt related transcription factor 3
8024170	0.0252513	0.00883552	-2.68393	-3.66995	-0.262187	ARHGAP45	Rho GTPase activating protein 45
8133860	0.0252742	0.00884429	2.68356	-3.67085	0.351217	GNAI1	G protein subunit alpha i1
7963157	0.0252747	0.00884523	-2.68352	-3.67094	-0.262854	RACGAP1	Rac GTPase activating protein 1
8059341	0.0252777	0.00884703	2.68345	-3.67113	0.193369
8078272	0.0252918	0.00885272	2.68321	-3.67171	0.364912	NR1D2	nuclear receptor subfamily 1 group D member 2
8112971	0.0252927	0.00885382	2.68317	-3.67182	0.539607	HAPLN1	hyaluronan and proteoglycan link protein 1
7922058	0.0253319	0.0088683	2.68257	-3.6733	0.127287	ADCY10	adenylate cyclase 10, soluble
8090823	0.0253979	0.00889215	-2.68159	-3.67572	-0.261411	SLCO2A1	solute carrier organic anion transporter family member 2A1
7892555	0.0254354	0.00890605	2.68102	-3.67714	0.456668
8018906	0.0254413	0.00890889	-2.68091	-3.67742	-0.217256
8098157	0.0254495	0.00891315	2.68073	-3.67786	0.162661
8147145	0.0254495	0.00891347	2.68072	-3.67789	0.650117	ATP6V0D2	ATPase H+ transporting V0 subunit d2
7894645	0.0254495	0.00891407	2.68069	-3.67795	0.323829
7939835	0.0254536	0.00891625	2.6806	-3.67817	0.160307	FAM180B	family with sequence similarity 180 member B
8082261	0.0254566	0.00891809	2.68053	-3.67836	0.136242	ROPN1B///ROPN1	rhophilin associated tail protein 1B///rhophilin associated tail protein 1
7988033	0.025466	0.00892229	2.68036	-3.67878	0.152425	EPB42	erythrocyte membrane protein band 4.2
7923426	0.025466	0.00892376	-2.6803	-3.67893	-0.351467	UBE2T	ubiquitin conjugating enzyme E2 T
7965357	0.025466	0.00892414	-2.68028	-3.67897	-0.378909	POC1B-GALNT4///GALNT4	POC1B-GALNT4 readthrough///polypeptide N-acetylgalactosaminyltransferase 4
7896531	0.025466	0.00892444	-2.68027	-3.679	-0.190919
8143714	0.0254793	0.00892988	2.68005	-3.67955	0.141804	ZNF777	zinc finger protein 777
8049919	0.0254794	0.00893068	2.68001	-3.67963	0.217237	D2HGDH	D-2-hydroxyglutarate dehydrogenase
7929536	0.0254841	0.00893309	-2.67991	-3.67988	-0.263809
8157798	0.0254954	0.00893951	2.67965	-3.68052	0.175186
8018761	0.0254954	0.0089401	-2.67963	-3.68059	-0.35087	ST6GALNAC2	ST6 N-acetylgalactosaminide alpha-2,6-sialyltransferase 2
8180372	0.0254954	0.0089401	-2.67963	-3.68059	-0.35087	ST6GALNAC2	ST6 N-acetylgalactosaminide alpha-2,6-sialyltransferase 2
8093152	0.0254954	0.0089401	2.67963	-3.68059	0.107927
7895737	0.0255141	0.00894742	2.67933	-3.68132	0.166044
7893165	0.0255305	0.00895394	-2.67906	-3.68198	-0.325638
8052925	0.0255313	0.00895499	2.67902	-3.68209	0.19298	TEX261	testis expressed 261
8075423	0.0255428	0.00895978	2.67882	-3.68257	0.218133	DUSP18	dual specificity phosphatase 18
7964872	0.0255641	0.00896803	2.67849	-3.6834	0.212218	PTPRB	protein tyrosine phosphatase, receptor type B
7896033	0.0255997	0.0089813	-2.67795	-3.68474	-0.389995
7896181	0.0256112	0.00898609	-2.67775	-3.68522	-0.583206
8139160	0.0256219	0.00899064	2.67757	-3.68568	0.252548	FAM183BP	acyloxyacyl hydrolase (neutrophil)
8065165	0.0256555	0.00900317	2.67706	-3.68694	0.131088	SNX5	sorting nexin 5
8113788	0.0256698	0.00900897	2.67682	-3.68752	0.0899522
7960910	0.0256802	0.00901339	-2.67664	-3.68796	-0.471951	AICDA	activation-induced cytidine deaminase
8114455	0.0257336	0.00903291	2.67585	-3.68992	0.179943	HSPA9	heat shock protein family A (Hsp70) member 9
8060803	0.0257462	0.0090381	2.67564	-3.69044	0.169235
8127234	0.0257896	0.00905411	2.675	-3.69204	0.290733	DST	dystonin
7902738	0.0258027	0.0090595	2.67478	-3.69257	1.22197	CLCA4	chloride channel accessory 4
8100426	0.025828	0.00906917	-2.67439	-3.69354	-0.236685
7974314	0.0258431	0.00907524	2.67414	-3.69414	0.193458
8011499	0.025863	0.009083	-2.67383	-3.69491	-0.313687	P2RX1	purinergic receptor P2X 1
8165131	0.0258882	0.00909264	-2.67344	-3.69587	-0.11018	SNAPC4	small nuclear RNA activating complex polypeptide 4
7922703	0.0258934	0.00909522	2.67334	-3.69613	0.137342	TEDDM1	transmembrane epididymal protein 1
8123606	0.0259121	0.00910258	-2.67304	-3.69686	-0.460905	SERPINB9P1	serpin family B member 9 pseudogene 1
7952103	0.025925	0.0091079	-2.67283	-3.69739	-0.172538	DDX6	DEAD-box helicase 6
7951131	0.0259499	0.00911742	2.67245	-3.69833	0.26465
8049512	0.0259574	0.00912083	-2.67231	-3.69867	-0.197234	LRRFIP1	LRR binding FLII interacting protein 1
8079988	0.0259709	0.00912638	2.67209	-3.69922	0.169554	LSMEM2	leucine rich single-pass membrane protein 2
7995069	0.0259818	0.00913097	-2.6719	-3.69967	-0.132758	FUS	FUS RNA binding protein
8070169	0.0259863	0.00913383	-2.67179	-3.69995	-0.26793
8104944	0.0259863	0.00913412	2.67178	-3.69998	0.124053	NIPBL	NIPBL, cohesin loading factor
7948908	0.0259881	0.0091359	-2.6717	-3.70016	-0.370123	SNHG1///SNORD26	small nucleolar RNA host gene 1///small nucleolar RNA, C/D box 26
8079079	0.0259881	0.00913632	-2.67169	-3.7002	-0.181796	NKTR	natural killer cell triggering receptor
8105136	0.0259996	0.00914114	2.6715	-3.70068	0.219733	ZNF131	zinc finger protein 131
7899905	0.0260015	0.0091426	2.67144	-3.70082	0.1269	HMGB4	high mobility group box 4
7962579	0.0260091	0.00914605	-2.6713	-3.70116	-0.220168	AMIGO2	adhesion molecule with Ig like domain 2
8084832	0.0260563	0.00916379	-2.67059	-3.70291	-0.140928	PYDC2	pyrin domain containing 2
8133504	0.0260563	0.00916421	-2.67057	-3.70295	-0.213021	GTF2I	general transcription factor IIi
8023392	0.0260705	0.0091707	-2.67031	-3.70359	-0.440011	SNORA37	small nucleolar RNA, H/ACA box 37
7895743	0.0260705	0.00917154	-2.67028	-3.70368	-0.269217
7893437	0.0260705	0.00917154	-2.67028	-3.70368	-0.450617
7921713	0.0260711	0.00917254	2.67024	-3.70377	0.305242	TSTD1///F11R	thiosulfate sulfurtransferase like domain containing 1///F11 receptor
7901416	0.0260713	0.00917342	2.6702	-3.70386	0.183174
8077635	0.026081	0.00917761	2.67004	-3.70427	0.124479	OGG1	8-oxoguanine DNA glycosylase
7922646	0.0260822	0.00917893	2.66998	-3.7044	0.254589	TOR1AIP2	torsin 1A interacting protein 2
7896112	0.0260822	0.00918067	2.66992	-3.70457	0.342436
7986789	0.0260822	0.00918069	-2.66991	-3.70458	-0.150186	ATP10A	ATPase phospholipid transporting 10A (putative)
8091458	0.0260822	0.00918174	-2.66987	-3.70468	-0.141598	SERP1	stress-associated endoplasmic reticulum protein 1
8095894	0.0260822	0.00918196	2.66986	-3.7047	0.245868	MRPL1	mitochondrial ribosomal protein L1
7895062	0.0261189	0.00919634	-2.66929	-3.70611	-0.241814
8069813	0.0261189	0.00919645	2.66929	-3.70612	0.348626	KRTAP13-2	keratin associated protein 13-2
8037043	0.0261223	0.00919843	-2.66921	-3.70632	-0.151145
8131860	0.0261265	0.00920141	2.66909	-3.70661	0.117574	MALSU1	mitochondrial assembly of ribosomal large subunit 1
8076998	0.0261265	0.00920148	-2.66909	-3.70662	-0.246886	PLXNB2	plexin B2
8119243	0.0261739	0.00921897	-2.66839	-3.70833	-0.178063	DNAH8	dynein axonemal heavy chain 8
7971800	0.0261878	0.00922493	2.66815	-3.70892	0.15067	MRPS31P5	mitochondrial ribosomal protein S31 pseudogene 5
8083594	0.0261878	0.00922542	-2.66813	-3.70897	-0.559466	PTX3	pentraxin 3
7935144	0.0261915	0.0092275	2.66805	-3.70917	0.0937482
7919743	0.0261916	0.00923003	-2.66795	-3.70942	-0.345125	ADAMTSL4-AS1	ADAMTSL4 antisense RNA 1
8168461	0.0261916	0.00923068	2.66792	-3.70948	0.229676
8176284	0.0261916	0.00923068	2.66792	-3.70948	0.229676
8096875	0.0261916	0.00923071	2.66792	-3.70948	0.402591	ENPEP	glutamyl aminopeptidase
7980891	0.0261924	0.00923179	-2.66788	-3.70959	-0.489675	TC2N	tandem C2 domains, nuclear
7964260	0.0262323	0.00924702	-2.66728	-3.71108	-0.176714
7910550	0.0262323	0.00924755	2.66726	-3.71113	0.275546	TSNAX-DISC1///TSNAX	TSNAX-DISC1 readthrough (NMD candidate)///translin associated factor X
7970681	0.0262323	0.00924821	2.66723	-3.71119	0.179373	RNF6	ring finger protein 6
8010271	0.0262432	0.00925282	-2.66705	-3.71164	-0.322279	PGS1	phosphatidylglycerophosphate synthase 1
8070171	0.026253	0.00925709	-2.66688	-3.71206	-0.217307
8142466	0.0262774	0.00926647	2.66651	-3.71297	0.242282
8043028	0.026285	0.00927022	2.66636	-3.71334	0.253453
8176373	0.026285	0.00927081	2.66634	-3.7134	0.133645
8038809	0.026285	0.00927153	-2.66631	-3.71347	-0.313183	NKG7	natural killer cell granule protein 7
7970241	0.0263038	0.00927893	2.66601	-3.71419	0.162828	F10	coagulation factor X
8049016	0.0263117	0.00928251	-2.66587	-3.71454	-0.22373	PSMD1	proteasome 26S subunit, non-ATPase 1
7896386	0.0263132	0.00928384	-2.66582	-3.71466	-0.355596
8169638	0.0263172	0.00928605	2.66573	-3.71488	0.341734
8062908	0.0263218	0.00928848	-2.66564	-3.71512	-0.301697	STK4	serine/threonine kinase 4
7894146	0.0263294	0.00929195	-2.6655	-3.71545	-0.165871
7893649	0.0263313	0.0092934	-2.66544	-3.71559	-0.158956
8105179	0.0263473	0.00929985	-2.66519	-3.71622	-0.236935
8049083	0.0263554	0.00930349	-2.66504	-3.71657	-0.149449	PTMA	prothymosin, alpha
8113037	0.0263556	0.00930435	2.66501	-3.71666	0.110675	LINC00461///MIR9-2	long intergenic non-protein coding RNA 461///microRNA 9-2
8049906	0.0263759	0.00931231	2.6647	-3.71743	0.137888	ING5///ING5	inhibitor of growth family member 5///inhibitor of growth family member 5
8146105	0.0263804	0.00931469	-2.6646	-3.71766	-0.236851	IDO2	indoleamine 2,3-dioxygenase 2
8011200	0.0263827	0.00931629	2.66454	-3.71782	0.108729	SMYD4	SET and MYND domain containing 4
8180214	0.0263876	0.00931884	-2.66444	-3.71806	-0.232834	CC2D2B	coiled-coil and C2 domain containing 2B
7932584	0.0263954	0.00932238	2.6643	-3.71841	0.20579	PRTFDC1	phosphoribosyl transferase domain containing 1
8144213	0.0263964	0.00932353	-2.66426	-3.71852	-0.194631	VIPR2	vasoactive intestinal peptide receptor 2
7973105	0.0264066	0.00932792	2.66408	-3.71894	0.167924	RNASE3	ribonuclease A family member 3
8042413	0.0264153	0.00933178	2.66393	-3.71932	0.155336	PROKR1///PROKR1	prokineticin receptor 1///prokineticin receptor 1
8113352	0.0264183	0.00933364	2.66386	-3.7195	0.255338
8168998	0.0264217	0.00933563	2.66378	-3.71969	0.212324
8029969	0.0264559	0.00934851	2.66327	-3.72093	0.223488	SEPW1	selenoprotein W, 1
7952599	0.0264625	0.00935165	2.66315	-3.72124	0.124961
8072143	0.0265029	0.00936671	-2.66256	-3.72269	-0.111453	HSCB	HscB mitochondrial iron-sulfur cluster cochaperone
7919088	0.0265142	0.00937151	2.66237	-3.72315	0.139129	ADAM30	ADAM metallopeptidase domain 30
7994565	0.0265148	0.00937253	2.66233	-3.72325	0.271358	RRN3P1///RRN3P2///RRN3	RRN3 homolog, RNA polymerase I transcription factor pseudogene 1///RRN3 homolog, RNA polymerase I transcription factor pseudogene 2///RRN3 homolog, RNA polymerase I transcription factor
8089283	0.0265266	0.00937822	2.66211	-3.7238	0.0883903
7936100	0.0265266	0.00937829	-2.66211	-3.7238	-0.283315	CALHM2	calcium homeostasis modulator 2
8020527	0.0265857	0.00940063	-2.66123	-3.72595	-0.162888	C18orf8	chromosome 18 open reading frame 8
7948894	0.0265857	0.00940076	-2.66123	-3.72596	-0.529567
8176986	0.0265881	0.00940242	-2.66116	-3.72612	-0.143633	PPP2R3B	protein phosphatase 2 regulatory subunit B''beta
7988789	0.0266007	0.00940769	2.66096	-3.72663	0.224991	DMXL2	Dmx like 2
7953181	0.0266094	0.00941156	2.66081	-3.727	0.136046	PRMT8	protein arginine methyltransferase 8
8158242	0.0266108	0.00941333	2.66074	-3.72717	0.129642	URM1	ubiquitin related modifier 1
7945232	0.0266108	0.00941366	-2.66073	-3.7272	-0.273861	ADAMTS15	ADAM metallopeptidase with thrombospondin type 1 motif 15
7975453	0.0266168	0.00941657	-2.66061	-3.72748	-0.380785	SNORD56B	small nucleolar RNA, C/D box 56B
7893006	0.0266353	0.00942392	2.66033	-3.72818	0.359105
8017259	0.0266366	0.00942519	-2.66028	-3.72831	-0.136844	NACA2	nascent polypeptide associated complex alpha subunit 2
7982514	0.0266411	0.00942757	2.66018	-3.72853	0.172112
7971620	0.026649	0.00943119	2.66004	-3.72888	0.184647	KPNA3	karyopherin subunit alpha 3
7982507	0.0266615	0.0094364	2.65984	-3.72938	0.175212	EMC4///EMC4	ER membrane protein complex subunit 4///ER membrane protein complex subunit 4
7896423	0.0266707	0.00944047	-2.65968	-3.72977	-0.366335
7971933	0.0266901	0.00944882	2.65936	-3.73057	0.153646
8073573	0.0266901	0.00944892	-2.65935	-3.73058	-0.127647	FAM109B	family with sequence similarity 109 member B
7939411	0.0267164	0.00945918	2.65895	-3.73156	0.151468	C11orf74	chromosome 11 open reading frame 74
7946033	0.0267164	0.00945984	-2.65893	-3.73162	-0.860566	HBB	hemoglobin subunit beta
7962137	0.0267489	0.00947216	-2.65845	-3.73279	-0.164458
7967420	0.0267679	0.00947969	2.65816	-3.73351	0.17581	SBNO1	strawberry notch homolog 1
8138485	0.0267697	0.00948112	-2.6581	-3.73365	-0.208206
7922418	0.0267702	0.00948212	2.65807	-3.73374	0.308561	SNORD74	small nucleolar RNA, C/D box 74
8102513	0.0267728	0.00948463	2.65797	-3.73398	0.141702	LOC101929762	uncharacterized LOC101929762
7894637	0.0267728	0.00948466	2.65797	-3.73398	0.513179
8088526	0.0267955	0.00949349	2.65763	-3.73482	0.267731	THOC7	THO complex 7
8131949	0.0268498	0.00951353	-2.65685	-3.73673	-0.105291	CBX3	chromobox 3
8068410	0.026853	0.00951549	-2.65677	-3.73691	-0.143606	MEMO1	mediator of cell motility 1
7918878	0.0268546	0.00951686	2.65672	-3.73704	0.244806	CASQ2	calsequestrin 2
8133326	0.0268778	0.0095259	-2.65637	-3.7379	-0.18398	POM121C///POM121	POM121 transmembrane nucleoporin C///POM121 transmembrane nucleoporin
8135048	0.0268868	0.00952987	-2.65622	-3.73827	-1.05416	MUC17	mucin 17, cell surface associated
7954492	0.0269254	0.00954438	-2.65566	-3.73965	-0.212177	FGFR1OP2	FGFR1 oncogene partner 2
8134644	0.026927	0.00954575	2.65561	-3.73978	0.119738	ZSCAN25	zinc finger and SCAN domain containing 25
7915592	0.0269586	0.00955777	-2.65515	-3.74091	-0.561407	RNU5D-1	RNA, U5D small nuclear 1
8139885	0.0269701	0.00956265	2.65496	-3.74137	0.185504
7899675	0.026979	0.00956662	-2.65481	-3.74175	-0.108221	TMEM39B	transmembrane protein 39B
7894631	0.026997	0.00957382	2.65453	-3.74243	0.307031
7932550	0.0270735	0.00960178	2.65346	-3.74506	0.185474
7892833	0.0270762	0.00960352	2.65339	-3.74522	0.223067
7932390	0.0270841	0.00960715	2.65325	-3.74556	0.193238	TRDMT1	tRNA aspartic acid methyltransferase 1
8046360	0.0270964	0.00961234	2.65305	-3.74605	0.185024	METAP1D	methionyl aminopeptidase type 1D (mitochondrial)
7903026	0.0271321	0.00962581	2.65254	-3.74731	0.0944364
8122843	0.0271373	0.00962847	-2.65244	-3.74756	-0.20413	ESR1	estrogen receptor 1
8002301	0.0271472	0.00963281	2.65227	-3.74797	0.167478
8015152	0.0271717	0.00964314	2.65188	-3.74893	0.111824	KRT40	keratin 40
8019604	0.0271717	0.00964314	2.65188	-3.74893	0.111824	KRT40	keratin 40
8056285	0.0272041	0.00965546	-2.65141	-3.75009	-0.282197	IFIH1	interferon induced with helicase C domain 1
8094986	0.0272148	0.00966005	2.65123	-3.75051	0.142256
7894279	0.0272172	0.00966173	2.65117	-3.75067	0.350356
7892681	0.0272512	0.00967461	-2.65068	-3.75187	-0.260509
7920492	0.0272538	0.00967675	2.6506	-3.75207	0.151249	C1orf43///C1orf43	chromosome 1 open reading frame 43///chromosome 1 open reading frame 43
7895069	0.0272538	0.00967757	2.65056	-3.75215	0.244988
7896166	0.0272538	0.009678	2.65055	-3.75219	0.320982
7896632	0.0272711	0.00968509	2.65028	-3.75285	0.491353
7989785	0.0272711	0.0096858	-2.65025	-3.75292	-0.264677	IGDCC4	immunoglobulin superfamily DCC subclass member 4
7892937	0.0273014	0.00969816	-2.64978	-3.75407	-0.23349
7938907	0.0273014	0.00969819	2.64978	-3.75407	0.16002	SLC6A5	solute carrier family 6 member 5
7893363	0.0273155	0.00970401	2.64956	-3.75461	0.413596
7907445	0.0273362	0.00971218	2.64925	-3.75537	0.113934	KLHL20	kelch like family member 20
8148029	0.0273363	0.00971305	-2.64922	-3.75545	-0.197525	COLEC10	collectin subfamily member 10
7930524	0.0273438	0.00971701	2.64907	-3.75582	0.128755	VTI1A	vesicle transport through interaction with t-SNAREs 1A
7920737	0.0273438	0.00971738	2.64905	-3.75585	0.136481	CLK2	CDC like kinase 2
8147019	0.0273512	0.00972083	-2.64892	-3.75617	-0.293603	ZC2HC1A	zinc finger C2HC-type containing 1A
7952766	0.0274248	0.00974779	2.6479	-3.75867	0.168116
8160284	0.027469	0.00976434	-2.64728	-3.7602	-0.283331	HAUS6	HAUS augmin like complex subunit 6
8138531	0.0274798	0.009769	2.6471	-3.76063	0.08737	EEF1A1///EEF1A1	eukaryotic translation elongation factor 1 alpha 1///eukaryotic translation elongation factor 1 alpha 1
8044743	0.0274851	0.00977224	2.64698	-3.76093	0.092072
7899160	0.0274851	0.00977252	-2.64697	-3.76095	-0.673	CD52	CD52 molecule
8161919	0.0275001	0.0097787	-2.64674	-3.76152	-0.284617	TLE1	transducin like enhancer of split 1
8053574	0.0275109	0.00978337	2.64656	-3.76196	0.126428
7944351	0.0275507	0.00979844	2.64599	-3.76334	0.155654	FOXR1	forkhead box R1
8006345	0.0275507	0.00979917	2.64597	-3.76341	0.159793	RHOT1	ras homolog family member T1
8129363	0.0275542	0.00980124	2.64589	-3.7636	0.202393	HDDC2///HDDC2	HD domain containing 2///HD domain containing 2
8156873	0.0275634	0.00980533	2.64573	-3.76398	0.148115	INVS	inversin
8129693	0.0275658	0.00980702	-2.64567	-3.76413	-0.215179
8079966	0.0275704	0.00980948	2.64558	-3.76436	0.390825	SEMA3B	semaphorin 3B
7983924	0.0275905	0.00981746	-2.64528	-3.76509	-0.719996
8169247	0.0276088	0.00982563	2.64497	-3.76584	0.166769
8160849	0.0276088	0.00982576	2.64497	-3.76585	0.168133	ARID3C	AT-rich interaction domain 3C
8043632	0.0276088	0.00982648	2.64494	-3.76592	0.125222	FER1L5	fer-1 like family member 5
7986822	0.0276163	0.00982998	2.64481	-3.76624	0.276725	GABRB3	gamma-aminobutyric acid type A receptor beta3 subunit
7898707	0.0276225	0.00983301	-2.6447	-3.76652	-0.141757	LDLRAD2	low density lipoprotein receptor class A domain containing 2
7944185	0.027634	0.00983796	-2.64451	-3.76697	-0.564966	CD3G	CD3g molecule
8137833	0.0276386	0.00984043	-2.64442	-3.7672	-0.136932	SNX8	sorting nexin 8
7987926	0.0276549	0.00984779	-2.64414	-3.76787	-0.147997
8000772	0.0276549	0.00984788	2.64414	-3.76788	0.193115	FAM57B	family with sequence similarity 57 member B
7907010	0.0277168	0.00987213	2.64323	-3.7701	0.350469
7894799	0.0277168	0.00987232	-2.64323	-3.77012	-0.197709
8053725	0.0277168	0.00987242	2.64322	-3.77013	0.383156	LOC101060524///DRD5P2///DRD5	D(1B) dopamine receptor-like///dopamine receptor D5 pseudogene 2///dopamine receptor D5
8037742	0.0277437	0.00988283	-2.64283	-3.77108	-0.219627	PGLYRP1	peptidoglycan recognition protein 1
8163666	0.0277458	0.00988443	2.64277	-3.77122	0.187539	LINC00474	long intergenic non-protein coding RNA 474
8156519	0.027751	0.0098871	2.64267	-3.77146	0.159958	MIRLET7A1	microRNA let-7a-1
7963988	0.0277904	0.00990197	2.64212	-3.77282	0.0982576	SMARCC2	SWI/SNF related, matrix associated, actin dependent regulator of chromatin subfamily c member 2
8008644	0.027802	0.00990694	-2.64193	-3.77327	-0.327105
8139365	0.0278459	0.00992344	2.64132	-3.77477	0.0922154
8085120	0.0278592	0.00992901	-2.64111	-3.77528	-0.163208
8013906	0.0278615	0.00993066	2.64105	-3.77543	0.254166	TWF1	twinfilin actin binding protein 1
8066195	0.0279009	0.00994553	2.6405	-3.77678	0.182651	BLCAP	bladder cancer associated protein
7893520	0.0279084	0.00994905	2.64037	-3.7771	0.309357
7904450	0.0279228	0.00995596	-2.64011	-3.77772	-0.116906
7919195	0.0279228	0.00995596	-2.64011	-3.77772	-0.116906
8039584	0.0279228	0.00995707	2.64007	-3.77782	0.0950506
8023605	0.0279228	0.00995756	2.64005	-3.77787	0.327863	PIGN	phosphatidylinositol glycan anchor biosynthesis class N
8124527	0.0279369	0.00996342	-2.63984	-3.7784	-0.457702	HIST1H1B	histone cluster 1, H1b
8065596	0.0279493	0.00996912	2.63963	-3.77891	0.150549	PDRG1	p53 and DNA damage regulated 1
8082774	0.0279493	0.00996952	2.63961	-3.77895	0.164939	BFSP2	beaded filament structural protein 2
8175121	0.0279769	0.00998022	2.63922	-3.77992	0.126377	IGSF1	immunoglobulin superfamily member 1
8110668	0.0279936	0.00998702	-2.63896	-3.78053	-0.49618
8115481	0.0279937	0.0099879	2.63893	-3.78061	0.137151	FAM71B	family with sequence similarity 71 member B
8026915	0.0279952	0.00998943	-2.63887	-3.78075	-0.179176	ARRDC2	arrestin domain containing 2
7894201	0.0279952	0.0099901	2.63885	-3.78081	0.265649
8004832	0.0280194	0.00999982	-2.63849	-3.78168	-0.132626	RANGRF	RAN guanine nucleotide release factor
8133625	0.0280194	0.0100004	2.63847	-3.78174	0.139186	TRIM74///TRIM73///TRIM50	tripartite motif containing 74///tripartite motif containing 73///tripartite motif containing 50
8029076	0.0280275	0.0100042	-2.63833	-3.78207	-0.16065	CEACAM21	carcinoembryonic antigen related cell adhesion molecule 21
8144149	0.0280364	0.0100082	2.63818	-3.78244	0.219597	MIR153-2	microRNA 153-2
7914180	0.0280412	0.0100107	-2.63809	-3.78267	-0.250601	SPCS2///SPCS2	signal peptidase complex subunit 2///signal peptidase complex subunit 2
8115274	0.0280429	0.0100122	2.63804	-3.7828	0.127616	SLC36A3	solute carrier family 36 member 3
8161829	0.0280594	0.0100189	2.63779	-3.7834	0.183757	CARNMT1	carnosine N-methyltransferase 1
7957746	0.0280734	0.0100248	2.63757	-3.78393	0.163758	SLC25A3	solute carrier family 25 member 3
8129271	0.0280895	0.0100314	2.63733	-3.78452	0.1159
7893627	0.0281108	0.0100398	-2.63702	-3.78528	-0.337853
7985099	0.0281301	0.0100475	-2.63673	-3.78597	-0.213312	PSTPIP1	proline-serine-threonine phosphatase interacting protein 1
7995354	0.028135	0.0100502	-2.63664	-3.78621	-0.179341	ORC6	origin recognition complex subunit 6
7997880	0.0281459	0.0100549	2.63646	-3.78663	0.171026	CDH15	cadherin 15
7930703	0.028146	0.0100558	2.63643	-3.78671	0.24282	TRUB1	TruB pseudouridine synthase family member 1
8098246	0.0281484	0.0100575	-2.63637	-3.78686	-0.916702	ANXA10	annexin A10
7905025	0.0282342	0.010089	2.63521	-3.78969	0.424553	LOC101060524///DRD5P2///DRD5	D(1B) dopamine receptor-like///dopamine receptor D5 pseudogene 2///dopamine receptor D5
7959314	0.0282342	0.0100902	-2.63517	-3.78979	-0.116828	SETD1B	SET domain containing 1B
8156054	0.0282342	0.0100909	2.63514	-3.78985	0.160174
7964803	0.0282342	0.0100915	-2.63512	-3.78991	-0.460054	IL22	interleukin 22
8159096	0.0282402	0.0100945	2.63501	-3.79018	0.16616	DBH	dopamine beta-hydroxylase
7939424	0.0282532	0.0101	2.63481	-3.79067	0.238234	API5	apoptosis inhibitor 5
8013788	0.028256	0.0101025	-2.63472	-3.79089	-0.24064	FLOT2	flotillin 2
7916356	0.028256	0.0101027	-2.63471	-3.79091	-0.169196	HSPB11	heat shock protein family B (small) member 11
8127408	0.0282563	0.0101037	2.63468	-3.79099	0.12104	EYS	eyes shut homolog (Drosophila)
8163105	0.0282581	0.0101052	2.63462	-3.79113	0.135269
7929130	0.0282859	0.010116	2.63423	-3.79209	0.150098
7894459	0.028314	0.0101276	-2.6338	-3.79312	-0.179441
8060792	0.028314	0.0101277	2.6338	-3.79314	0.139453	LOC643406	uncharacterized LOC643406
8023159	0.0283212	0.0101311	2.63367	-3.79344	0.139571	TCEB3B	transcription elongation factor B subunit 3B
8045086	0.0283243	0.0101331	2.6336	-3.79362	0.141808
8008339	0.0283464	0.0101419	2.63328	-3.79439	0.127771	RSAD1	radical S-adenosyl methionine domain containing 1
8066038	0.0283476	0.0101431	-2.63323	-3.79451	-0.265621	SLA2	Src like adaptor 2
8150214	0.0283796	0.0101554	2.63279	-3.7956	0.200114	LOC102723701	uncharacterized LOC102723701
8107868	0.0283889	0.0101596	2.63263	-3.79597	0.190114	CDC42SE2	CDC42 small effector 2
8107005	0.0284039	0.0101659	2.63241	-3.79652	0.276713	CAST	calpastatin
7936902	0.0284084	0.0101683	2.63232	-3.79674	0.136855
7914847	0.0284134	0.010171	-2.63222	-3.79697	-0.129074	C1orf216	chromosome 1 open reading frame 216
7916822	0.0284214	0.0101747	2.63209	-3.7973	0.120892	C1orf141	chromosome 1 open reading frame 141
8175683	0.0284534	0.010187	-2.63164	-3.79839	-0.560257	MIR224///GABRE	microRNA 224///gamma-aminobutyric acid type A receptor epsilon subunit
8156024	0.0284737	0.0101951	2.63135	-3.79911	0.148478
7945688	0.0284756	0.0101966	-2.63129	-3.79925	-0.182402	INS-IGF2///INS///IGF2	INS-IGF2 readthrough///insulin///insulin like growth factor 2
8057803	0.0285391	0.0102202	2.63044	-3.80133	0.136014	TMEFF2	transmembrane protein with EGF like and two follistatin like domains 2
8135321	0.0285549	0.0102268	-2.6302	-3.8019	-0.136687
8011516	0.0286008	0.010244	-2.62957	-3.80342	-0.224459	ATP2A3	ATPase sarcoplasmic/endoplasmic reticulum Ca2+ transporting 3
8108475	0.0286069	0.0102471	2.62946	-3.80369	0.145573	IGIP	IgA inducing protein
7921319	0.0286163	0.0102513	-2.62931	-3.80407	-0.557985	FCRL1	Fc receptor like 1
7894346	0.028623	0.0102546	-2.62919	-3.80435	-0.314638
7909155	0.0286547	0.0102671	2.62874	-3.80545	0.1925	AVPR1B	arginine vasopressin receptor 1B
7941260	0.0286547	0.0102677	-2.62872	-3.8055	-0.155851	FRMD8	FERM domain containing 8
8174277	0.0287184	0.0102914	2.62787	-3.80758	0.149957
7893630	0.0287573	0.0103062	2.62734	-3.80887	0.47201
8116992	0.0287982	0.0103217	-2.62678	-3.81022	-0.433561
8017010	0.0288163	0.0103291	-2.62652	-3.81087	-0.199597	HSF5	heat shock transcription factor 5
8065421	0.0288663	0.0103478	2.62584	-3.8125	0.136212	CST5	cystatin D
7893144	0.0288741	0.0103515	2.62571	-3.81282	0.366889
7895777	0.028888	0.0103574	-2.6255	-3.81333	-0.252562
7988346	0.028893	0.01036	-2.62541	-3.81356	-0.18567
7929612	0.0288943	0.0103613	2.62536	-3.81368	0.145344
7896193	0.0289087	0.0103682	2.62512	-3.81427	0.350654
7893716	0.0289087	0.0103683	-2.62511	-3.81428	-0.353877
8135323	0.0289617	0.0103881	-2.6244	-3.816	-0.207277	RINT1	RAD50 interactor 1
7944850	0.0289645	0.010391	2.6243	-3.81625	0.144865	TBRG1	transforming growth factor beta regulator 1
8021716	0.0289645	0.0103912	2.6243	-3.81627	0.252853	TIMM21	translocase of inner mitochondrial membrane 21
7919026	0.0289645	0.010393	-2.62423	-3.81642	-0.149274
7919326	0.0289645	0.0103931	-2.62423	-3.81643	-0.258903	ACP6	acid phosphatase 6, lysophosphatidic
8128850	0.0289645	0.0103935	2.62421	-3.81647	0.154693	SLC22A16	solute carrier family 22 member 16
8035612	0.0289874	0.0104026	-2.62389	-3.81725	-0.138619	MEF2B///BORCS8///BORCS8-MEF2B	myocyte enhancer factor 2B///BLOC-1 related complex subunit 8///BORCS8-MEF2B readthrough
8117580	0.0289885	0.0104038	-2.62384	-3.81736	-0.301621	HIST1H2AI	histone cluster 1, H2ai
7895658	0.029008	0.0104117	-2.62356	-3.81804	-0.211705
8036881	0.0290266	0.0104193	2.6233	-3.8187	0.198414
8151561	0.0290549	0.0104303	2.6229	-3.81965	0.2504	ZFAND1	zinc finger AN1-type containing 1
8169432	0.0290603	0.0104331	-2.6228	-3.81989	-0.166424	ZCCHC16	zinc finger CCHC-type containing 16
7934731	0.0290744	0.0104391	2.62259	-3.82041	0.240391	C1D	C1D nuclear receptor corepressor
8033554	0.0290839	0.0104433	-2.62244	-3.82078	-0.164248	CD320	CD320 molecule
7949650	0.0290848	0.0104445	-2.6224	-3.82088	-0.199555	CTSF	cathepsin F
8124606	0.0291132	0.0104556	-2.622	-3.82183	-0.137255
8091629	0.0291243	0.0104605	2.62183	-3.82225	0.169224	C3orf33	chromosome 3 open reading frame 33
8080923	0.0291286	0.0104629	-2.62175	-3.82246	-0.121268	PSMC1	proteasome 26S subunit, ATPase 1
7937247	0.0291306	0.0104645	2.62169	-3.8226	0.181378	SPRNP1	shadow of prion protein homolog (zebrafish) pseudogene 1
8073562	0.0291762	0.0104817	2.62108	-3.82408	0.154764	WBP2NL	WBP2 N-terminal like
8140967	0.0291867	0.0104864	-2.62092	-3.82448	-0.399894	SAMD9	sterile alpha motif domain containing 9
7983447	0.0292378	0.0105065	-2.62021	-3.8262	-0.86646	SLC28A2	solute carrier family 28 member 2
7895520	0.0292378	0.0105065	-2.6202	-3.8262	-0.177108
8170288	0.0292671	0.0105179	-2.6198	-3.82718	-0.145844
7946128	0.0292689	0.0105194	2.61975	-3.82731	0.228265	FAM160A2	family with sequence similarity 160 member A2
8111698	0.0292739	0.0105221	2.61965	-3.82754	0.209802	RICTOR	RPTOR independent companion of MTOR complex 2
8060286	0.0292741	0.010524	-2.61959	-3.8277	-0.221105	DTYMK	deoxythymidylate kinase
8077262	0.0292741	0.010524	-2.61959	-3.8277	-0.221105	DTYMK	deoxythymidylate kinase
7955787	0.0292932	0.0105317	2.61932	-3.82836	0.167277	SP1	Sp1 transcription factor
8054467	0.0292962	0.0105337	2.61925	-3.82853	0.239739	SEPT10	septin 10
7941621	0.0293261	0.0105453	2.61884	-3.82952	0.238796	DPP3	dipeptidyl peptidase 3
7901592	0.0293492	0.0105545	2.61851	-3.8303	0.171844	TCEANC2	transcription elongation factor A N-terminal and central domain containing 2
8133610	0.0293596	0.0105591	2.61835	-3.8307	0.201166	STAG3L5P-PVRIG2P-PILRB///STAG3L2///STAG3L3///STAG3L1	STAG3L5P-PVRIG2P-PILRB readthrough///stromal antigen 3-like 2 (pseudogene)///stromal antigen 3-like 3 (pseudogene)///stromal antigen 3-like 1 (pseudogene)
8070655	0.029447	0.0105914	-2.61722	-3.83345	-0.111146	U2AF1	U2 small nuclear RNA auxiliary factor 1
8081053	0.0294848	0.0106059	2.61671	-3.83468	0.145408
8137925	0.0294897	0.0106085	2.61662	-3.8349	0.126637
7972287	0.0295055	0.0106151	2.61639	-3.83546	0.144817
7953198	0.0295197	0.0106211	-2.61618	-3.83597	-0.131024
7924495	0.0295206	0.0106228	2.61612	-3.83611	0.111245
7895509	0.0295206	0.0106232	-2.61611	-3.83615	-0.480155
8163491	0.0295827	0.0106465	2.61529	-3.83811	0.154629	WDR31	WD repeat domain 31
7911750	0.0296005	0.0106538	2.61504	-3.83873	0.166311	HES5	hes family bHLH transcription factor 5
8117382	0.029605	0.0106563	2.61495	-3.83894	0.311848	HIST1H2BD	histone cluster 1, H2bd
8013109	0.0296075	0.0106581	2.61489	-3.83909	0.158272
7976216	0.029656	0.0106764	2.61425	-3.84064	0.153987	C14orf159///PIGF	chromosome 14 open reading frame 159///phosphatidylinositol glycan anchor biosynthesis class F
7943387	0.0296919	0.0106902	-2.61377	-3.8418	-0.114028	C11orf70	chromosome 11 open reading frame 70
7974337	0.029701	0.0106944	2.61363	-3.84215	0.120249
7946579	0.0297016	0.0106955	-2.61359	-3.84225	-0.789157	LYVE1	lymphatic vessel endothelial hyaluronan receptor 1
7893070	0.0297174	0.0107021	-2.61336	-3.8428	-0.135713
7985226	0.029725	0.0107057	-2.61323	-3.84311	-0.125333	MORF4L1	mortality factor 4 like 1
8030804	0.0297288	0.010708	-2.61315	-3.8433	-0.187105	CD33	CD33 molecule
8003848	0.0297482	0.0107159	2.61288	-3.84396	0.130111
8169061	0.0297811	0.0107295	2.61241	-3.8451	0.354513	PLP1	proteolipid protein 1
7924756	0.0297811	0.0107301	-2.61239	-3.84515	-0.176422
8092053	0.0297811	0.0107304	2.61238	-3.84518	0.133168	SLC7A14	solute carrier family 7 member 14
8037775	0.0297958	0.0107366	-2.61216	-3.8457	-0.252727	PTGIR	prostaglandin I2 (prostacyclin) receptor (IP)
8091799	0.0297967	0.0107378	2.61212	-3.8458	0.268277	SPTSSB	serine palmitoyltransferase small subunit B
8115516	0.0298021	0.0107407	2.61202	-3.84604	0.142035	SOX30	SRY-box 30
8093576	0.0298075	0.010744	2.61191	-3.84632	0.349938	SCARNA22	small Cajal body-specific RNA 22
7991386	0.0298075	0.0107444	2.61189	-3.84635	0.317317	CIB1	calcium and integrin binding 1
8025586	0.0298183	0.0107492	2.61173	-3.84675	0.14824	MRPL4	mitochondrial ribosomal protein L4
8155048	0.0298383	0.0107573	-2.61145	-3.84743	-0.218554	RUSC2	RUN and SH3 domain containing 2
8146525	0.0298623	0.0107669	-2.61112	-3.84823	-0.158487
8173308	0.0298676	0.0107697	2.61102	-3.84847	0.0865226
8180205	0.0298677	0.0107706	-2.61099	-3.84854	-0.236775
7895883	0.0299192	0.0107903	2.61031	-3.85018	0.296068
8096025	0.0299192	0.0107909	-2.61029	-3.85024	-0.175996
7991246	0.0299253	0.0107941	2.61018	-3.8505	0.154955	RLBP1	retinaldehyde binding protein 1
7896331	0.0299879	0.0108175	2.60937	-3.85245	0.224632
7895194	0.0299919	0.0108199	2.60929	-3.85265	0.424093
8111993	0.0300015	0.0108243	-2.60914	-3.85301	-0.275106	FGF10	fibroblast growth factor 10
7927669	0.0300194	0.0108316	2.60889	-3.85362	0.251946	TFAM	transcription factor A, mitochondrial
7956152	0.0300212	0.0108332	-2.60883	-3.85375	-0.180226	PA2G4	proliferation-associated 2G4
8149811	0.0300405	0.010841	-2.60857	-3.85441	-0.130992	NKX3-1	NK3 homeobox 1
8110522	0.030047	0.0108443	-2.60845	-3.85468	-0.118766	CANX	calnexin
7896159	0.0300595	0.0108497	2.60827	-3.85512	0.10955
8060205	0.0301379	0.0108789	-2.60727	-3.85754	-0.188389	PASK	PAS domain containing serine/threonine kinase
8112664	0.0301625	0.0108887	2.60693	-3.85835	0.077604
8007493	0.0301767	0.0108947	2.60673	-3.85885	0.159578	ARL4D	ADP ribosylation factor like GTPase 4D
8020211	0.0301915	0.010901	2.60651	-3.85937	0.169204	CIDEA	cell death-inducing DFFA-like effector a
8026787	0.0301928	0.0109024	-2.60647	-3.85948	-0.403704	FAM129C	family with sequence similarity 129 member C
8045330	0.0302125	0.0109104	2.60619	-3.86014	0.175169	LOC441666	zinc finger protein 91 pseudogene
8076962	0.0302191	0.0109137	-2.60608	-3.86041	-0.150467	MAPK12	mitogen-activated protein kinase 12
8115978	0.0302509	0.0109261	-2.60566	-3.86143	-0.140179	UIMC1	ubiquitin interaction motif containing 1
7892979	0.0302719	0.0109345	-2.60537	-3.86213	-0.260984
8154668	0.0302928	0.0109438	2.60505	-3.86289	0.133463
7960874	0.0302928	0.0109452	-2.60501	-3.86301	-0.753786	C3AR1	complement component 3a receptor 1
7895604	0.0302928	0.0109454	2.605	-3.86302	0.216655
8051928	0.0302928	0.0109457	2.60499	-3.86305	0.20228	PREPL	prolyl endopeptidase-like
7894418	0.030311	0.0109537	2.60472	-3.8637	0.306062
8172478	0.030311	0.0109549	-2.60468	-3.86381	-0.108956	OTUD5	OTU deubiquitinase 5
8154307	0.030311	0.0109555	2.60466	-3.86385	0.145225	TPD52L3	tumor protein D52 like 3
7978449	0.030311	0.010956	-2.60464	-3.86389	-0.141794	HECTD1	HECT domain E3 ubiquitin protein ligase 1
8032480	0.0303178	0.0109598	-2.60451	-3.86421	-0.144402	LSM7	LSM7 homolog, U6 small nuclear RNA and mRNA degradation associated
7893005	0.0303178	0.0109602	2.6045	-3.86424	0.32498
7893139	0.0303377	0.010969	2.6042	-3.86496	0.0943841
7953469	0.0303377	0.0109693	-2.60419	-3.86498	-0.218508	GNB3	G protein subunit beta 3
8034122	0.0303556	0.0109767	-2.60394	-3.86559	-0.229511	SPC24	SPC24, NDC80 kinetochore complex component
7893654	0.0303607	0.0109794	2.60385	-3.86581	0.489136
7955179	0.0303682	0.010983	-2.60372	-3.86611	-0.237672	TUBA1C	tubulin alpha 1c
8027510	0.0303828	0.0109892	2.60351	-3.86662	0.15603	FAAP24///FAAP24	Fanconi anemia core complex associated protein 24///Fanconi anemia core complex associated protein 24
8049375	0.0303921	0.0109943	2.60334	-3.86703	0.112266	MROH2A	maestro heat like repeat family member 2A
8112801	0.0303921	0.0109944	2.60334	-3.86704	0.158571
7919146	0.0304098	0.0110018	2.60309	-3.86764	0.367938	LOC102725104///ANKRD20A12P///ANKRD20A8P	putative ankyrin repeat domain-containing protein 20A12 pseudogene///ankyrin repeat domain 20 family member A12, pseudogene///ankyrin repeat domain 20 family member A8, pseudogene
8055590	0.0304183	0.0110057	2.60295	-3.86797	0.176856
8078956	0.0304601	0.0110218	2.60241	-3.86928	0.184089
7990273	0.0305302	0.0110481	-2.60152	-3.87142	-0.159765	STOML1	stomatin like 1
8025368	0.030533	0.01105	-2.60146	-3.87157	-0.11865	SNAPC2	small nuclear RNA activating complex polypeptide 2
8074335	0.030533	0.0110509	2.60143	-3.87165	0.196478	LOC102724788///PRODH	proline dehydrogenase 1, mitochondrial///proline dehydrogenase 1
8000501	0.0305439	0.0110558	2.60126	-3.87204	0.262746	NPIPB9///NPIPB5///NPIPB6///PDXDC2P///NPIPB3	nuclear pore complex interacting protein family member B9///nuclear pore complex interacting protein family member B5///nuclear pore complex interacting protein family member B6///pyridoxal dependent decarboxylase domain containing 2, pseudogene///nuclear pore complex interacting protein family member B3
7927710	0.0305487	0.0110584	-2.60117	-3.87226	-0.508071	CDK1	cyclin dependent kinase 1
8147000	0.0305567	0.0110622	2.60104	-3.87257	0.141419	ZFHX4	zinc finger homeobox 4
7959016	0.0306024	0.0110797	-2.60046	-3.87399	-0.219665	LINC00173	long intergenic non-protein coding RNA 173
8022761	0.0306132	0.0110845	2.60029	-3.87438	0.139136
8101226	0.030622	0.0110886	2.60016	-3.87471	0.11207
8095564	0.0306237	0.0110902	2.6001	-3.87484	0.094644
7956426	0.0306338	0.0110953	2.59993	-3.87525	0.163058	INHBE	inhibin beta E subunit
7937711	0.0306338	0.0110957	2.59992	-3.87528	0.149786
8116482	0.0306473	0.0111015	2.59972	-3.87575	0.139971	OR2Y1	olfactory receptor family 2 subfamily Y member 1
8028924	0.0306681	0.0111099	-2.59944	-3.87644	-0.283967	MIA-RAB4B///MIA	MIA-RAB4B readthrough (NMD candidate)///melanoma inhibitory activity
7900446	0.0306796	0.011115	2.59927	-3.87685	0.127457	ZFP69	ZFP69 zinc finger protein
8031039	0.0307342	0.0111363	2.59856	-3.87857	0.123581	MIR519A2///MIR519A1	microRNA 519a-2///microRNA 519a-1
8005305	0.0307342	0.0111367	2.59855	-3.8786	0.156969	GID4	GID complex subunit 4 homolog
7898209	0.0307638	0.0111483	-2.59816	-3.87954	-0.168867
7894896	0.0307765	0.0111543	-2.59796	-3.88002	-0.231742
7895797	0.0307765	0.0111548	-2.59794	-3.88006	-0.461384
7913146	0.0307862	0.0111592	2.59779	-3.88041	0.278275	AKR7A3	aldo-keto reductase family 7 member A3
8095260	0.0308056	0.0111672	-2.59753	-3.88106	-0.253903
8160581	0.0308278	0.0111761	2.59723	-3.88178	0.160786	TOPORS	TOP1 binding arginine/serine rich protein
8105631	0.0308304	0.011178	2.59716	-3.88193	0.123448
7892884	0.0308338	0.0111802	-2.59709	-3.8821	-0.172321
7894172	0.0308355	0.0111817	-2.59704	-3.88222	-0.173274
7977344	0.0308559	0.01119	2.59676	-3.88289	0.13039	PACS2	phosphofurin acidic cluster sorting protein 2
7935270	0.0308667	0.0111949	-2.5966	-3.88328	-0.286822	BLNK	B-cell linker
8026292	0.0308787	0.0112002	-2.59642	-3.88371	-0.13356
8155944	0.0309517	0.0112276	2.59551	-3.8859	0.172312
8072482	0.0309655	0.0112335	-2.59532	-3.88638	-0.199787
8109593	0.0309848	0.011242	2.59503	-3.88706	0.197138
8060660	0.0309848	0.0112424	-2.59502	-3.88709	-0.188371	HSPA12B	heat shock protein family A (Hsp70) member 12B
8103561	0.0309889	0.0112448	2.59494	-3.88728	0.146544
8161362	0.0310087	0.0112529	-2.59467	-3.88793	-0.312563	LOC102724238///LOC100126582///FGF7P3///LOC403323///FGF7P6///FGF7	uncharacterized LOC102724238///uncharacterized LOC100126582///fibroblast growth factor 7 pseudogene 3///uncharacterized LOC403323///fibroblast growth factor 7 pseudogene 6///fibroblast growth factor 7
7896084	0.0310179	0.0112572	2.59453	-3.88827	0.218998
7953775	0.031019	0.0112585	2.59449	-3.88838	0.150038	A2ML1	alpha-2-macroglobulin like 1
7972803	0.0310407	0.0112673	-2.59419	-3.88908	-0.178834
7916654	0.0310414	0.0112685	2.59415	-3.88917	0.141878	KANK4	KN motif and ankyrin repeat domains 4
8037563	0.0310459	0.0112711	-2.59407	-3.88938	-0.212943	PPP1R13L	protein phosphatase 1 regulatory subunit 13 like
8100382	0.0310913	0.0112885	2.59349	-3.89077	0.239917	CHIC2///CHIC2	cysteine rich hydrophobic domain 2///cysteine rich hydrophobic domain 2
7977611	0.0311177	0.011299	2.59314	-3.8916	0.131707
7921702	0.0311328	0.0113055	-2.59293	-3.89211	-0.716821	ITLN2	intelectin 2
7952984	0.0311572	0.0113152	-2.59261	-3.89289	-0.303129
8046003	0.0311604	0.0113173	-2.59254	-3.89306	-0.661512	GCA	grancalcin
7896600	0.0311948	0.0113308	2.5921	-3.89412	0.223361
7944164	0.0311997	0.0113335	2.59201	-3.89434	0.643589	TMPRSS4	transmembrane protease, serine 4
8110960	0.0312014	0.011335	2.59196	-3.89446	0.161423	TAS2R1	taste 2 receptor member 1
7949327	0.0312271	0.0113453	-2.59162	-3.89528	-0.134704	MAJIN	membrane anchored junction protein
8043833	0.0312403	0.0113511	2.59143	-3.89573	0.179243
8092228	0.0312934	0.0113713	-2.59076	-3.89733	-0.24094
8111203	0.0313251	0.0113837	-2.59035	-3.89831	-0.17489	LOC285696	uncharacterized LOC285696
7896817	0.0313354	0.0113884	-2.5902	-3.89869	-0.185851	ISG15	ISG15 ubiquitin-like modifier
8123338	0.0313388	0.0113906	2.59013	-3.89886	0.0898505
7942381	0.0313444	0.0113936	-2.59003	-3.89909	-0.269105	ATG16L2	autophagy related 16 like 2
7894205	0.0313454	0.0113952	2.58998	-3.89922	0.251702
7914992	0.0313454	0.0113958	2.58996	-3.89927	0.196248
7999319	0.0313951	0.0114149	-2.58933	-3.90077	-0.246296	CARHSP1	calcium regulated heat stable protein 1
7893047	0.0314071	0.0114202	-2.58916	-3.90118	-0.382879
7907970	0.0314237	0.0114271	2.58893	-3.90173	0.245587
7946781	0.0314573	0.0114403	2.5885	-3.90277	0.428231	PLEKHA7	pleckstrin homology domain containing A7
8141676	0.0314787	0.0114491	2.58822	-3.90345	0.54967	MOGAT3	monoacylglycerol O-acyltransferase 3
8055275	0.0314974	0.0114568	2.58796	-3.90406	0.0782242
7914194	0.0314974	0.0114577	2.58793	-3.90413	0.220711	DNAJC8	DnaJ heat shock protein family (Hsp40) member C8
7968126	0.031535	0.0114724	-2.58746	-3.90528	-0.281747	LOC100996732///LOC654342///LOC645166///LSP1	uncharacterized LOC100996732///lymphocyte-specific protein 1 pseudogene///lymphocyte-specific protein 1 pseudogene///lymphocyte-specific protein 1
7939463	0.0315398	0.011475	2.58737	-3.90549	0.131873	MIR129-2	microRNA 129-2
8041820	0.0315494	0.0114795	2.58722	-3.90584	0.123962	SOCS5	suppressor of cytokine signaling 5
8051773	0.0315811	0.0114924	-2.5868	-3.90685	-0.244497
7936507	0.0315811	0.0114929	2.58679	-3.90689	0.170076	C10orf82	chromosome 10 open reading frame 82
8158380	0.0315874	0.0114962	-2.58668	-3.90714	-0.173379	PKN3	protein kinase N3
8116591	0.0316005	0.0115028	-2.58647	-3.90766	-0.132908	FOXC1	forkhead box C1
8024740	0.0316005	0.0115029	2.58646	-3.90766	0.106	PIAS4	protein inhibitor of activated STAT 4
8039586	0.0316215	0.0115114	2.58619	-3.90833	0.119059	ZNF582	zinc finger protein 582
8059014	0.0316407	0.0115194	2.58593	-3.90895	0.178947	FEV	FEV, ETS transcription factor
7920123	0.0317048	0.0115437	-2.58514	-3.91084	-0.187891	S100A10	S100 calcium binding protein A10
8073129	0.0317123	0.0115473	-2.58502	-3.91113	-0.156181	MGAT3	mannosyl (beta-1,4-)-glycoprotein beta-1,4-N-acetylglucosaminyltransferase
7893442	0.0317315	0.0115558	2.58475	-3.91179	0.348441
7953765	0.0317315	0.0115562	-2.58473	-3.91182	-0.283775	RIMKLB	ribosomal modification protein rimK like family member B
7947744	0.0317668	0.0115701	2.58428	-3.9129	0.683789	LRP4	LDL receptor related protein 4
8180306	0.0318003	0.0115832	2.58386	-3.91392	0.192038	WDR82	WD repeat domain 82
8109222	0.0318292	0.0115947	2.58349	-3.9148	0.18162	RPL7	ribosomal protein L7
8029129	0.0318752	0.0116124	-2.58292	-3.91618	-0.165644	RPS19	ribosomal protein S19
8076209	0.031886	0.0116173	2.58276	-3.91655	0.157082	RPL3	ribosomal protein L3
8059832	0.0318997	0.0116237	2.58255	-3.91704	0.162347	DNAJB3	DnaJ heat shock protein family (Hsp40) member B3
7955869	0.0318997	0.0116242	2.58254	-3.91709	0.177431	HOXC8	homeobox C8
7909931	0.0319054	0.0116272	2.58244	-3.91732	0.19881	BROX	BRO1 domain and CAAX motif containing
8110104	0.0319119	0.0116306	2.58233	-3.91758	0.166791
8020129	0.0319255	0.0116365	2.58214	-3.91804	0.184565	VAPA	VAMP associated protein A
7980403	0.0319632	0.0116512	2.58167	-3.91917	0.159198	VIPAS39	VPS33B interacting protein, apical-basolateral polarity regulator, spe-39 homolog
8094154	0.0319703	0.0116548	2.58155	-3.91944	0.141997
8042402	0.0320015	0.0116671	2.58116	-3.92039	0.270431	APLF	aprataxin and PNKP like factor
8081826	0.0320042	0.0116691	2.58109	-3.92054	0.15694	UPK1B	uroplakin 1B
7895012	0.0320213	0.0116762	2.58086	-3.9211	0.197095
7893238	0.0320308	0.011681	2.58071	-3.92146	0.230915
8107977	0.0320308	0.0116816	2.58069	-3.92151	0.100654	IL4	interleukin 4
7893821	0.0320485	0.011689	-2.58045	-3.92208	-0.197507
7994858	0.0320953	0.0117071	-2.57988	-3.92346	-0.115244	PRR14	proline rich 14
7926330	0.0321582	0.011731	2.57911	-3.9253	0.100043	MEIG1	meiosis/spermiogenesis associated 1
8036908	0.0321749	0.011738	-2.57889	-3.92583	-0.18634	SERTAD3	SERTA domain containing 3
7982002	0.0321788	0.0117404	2.57881	-3.92602	0.260497	SNORD116-27	small nucleolar RNA, C/D box 116-27
8005953	0.0322341	0.0117616	-2.57814	-3.92763	-0.29429	SNORD4A	small nucleolar RNA, C/D box 4A
8007250	0.0322495	0.0117682	-2.57793	-3.92814	-0.123376	NAGLU	N-acetyl-alpha-glucosaminidase
8169459	0.0322708	0.0117769	2.57765	-3.9288	0.144814	SNORA35	small nucleolar RNA, H/ACA box 35
7895960	0.0323002	0.0117886	2.57727	-3.92969	0.270017
7946428	0.0323012	0.01179	2.57723	-3.9298	0.18271	C11orf16	chromosome 11 open reading frame 16
8033233	0.0323049	0.0117928	-2.57714	-3.93001	-0.143555	TUBB4A	tubulin beta 4A class IVa
8110491	0.0323049	0.0117933	-2.57713	-3.93005	-0.136785	ZNF354C	zinc finger protein 354C
8169931	0.0323193	0.0117995	2.57693	-3.93052	0.168598	ARHGAP36	Rho GTPase activating protein 36
8105633	0.0323311	0.0118048	2.57676	-3.93092	0.157245	PPWD1	peptidylprolyl isomerase domain and WD repeat containing 1
7893792	0.0323481	0.0118119	-2.57653	-3.93147	-0.221424
8161133	0.0323778	0.0118238	2.57616	-3.93237	0.123578	SPAG8	sperm associated antigen 8
7895634	0.0323905	0.0118294	2.57598	-3.93279	0.295341
8131044	0.0324011	0.0118342	2.57583	-3.93316	0.146332	GET4	golgi to ER traffic protein 4
8010820	0.0324022	0.0118356	2.57578	-3.93326	0.0970108	FOXK2	forkhead box K2
8139131	0.0324213	0.0118435	-2.57553	-3.93386	-0.197753	AMPH	amphiphysin
8057576	0.0324277	0.0118469	2.57543	-3.93412	0.126155
8165669	0.0324381	0.0118516	2.57528	-3.93448	0.198313
7893888	0.032442	0.011854	-2.5752	-3.93466	-0.155603
7947450	0.03246	0.0118616	-2.57496	-3.93523	-0.160932	LMO2	LIM domain only 2
8148902	0.0324785	0.0118693	2.57472	-3.93582	0.380193	GPT	glutamic--pyruvic transaminase
7902158	0.032493	0.0118756	-2.57452	-3.93629	-0.183297	TCTEX1D1	Tctex1 domain containing 1
7972674	0.0324937	0.0118768	-2.57448	-3.93638	-0.267613	TEX30	testis expressed 30
8117243	0.0325268	0.0118899	2.57407	-3.93737	0.244442	CARMIL1	capping protein regulator and myosin 1 linker 1
7908347	0.0325458	0.0118978	2.57382	-3.93797	0.203635	OCLM	oculomedin
8055862	0.0326003	0.0119187	2.57316	-3.93955	0.153239	ARL5A	ADP ribosylation factor like GTPase 5A
8118367	0.0326017	0.0119212	-2.57308	-3.93973	-0.128936	SKIV2L	Ski2 like RNA helicase
8178136	0.0326017	0.0119212	-2.57308	-3.93973	-0.128936	SKIV2L	Ski2 like RNA helicase
8117077	0.0326119	0.011926	2.57293	-3.94009	0.152675
7984569	0.0326119	0.0119269	-2.5729	-3.94016	-0.257921	LRRC49	leucine rich repeat containing 49
8061114	0.0326489	0.011942	2.57243	-3.94129	0.20126	DSTN	destrin, actin depolymerizing factor
7929344	0.0326489	0.0119424	-2.57241	-3.94132	-0.646349	FFAR4	free fatty acid receptor 4
8010664	0.0326557	0.0119459	2.5723	-3.94158	0.156348	MRPL12	mitochondrial ribosomal protein L12
7954100	0.0326737	0.0119534	2.57207	-3.94215	0.123985
7922637	0.0326777	0.0119559	2.57199	-3.94233	0.233902	TOR1AIP2	torsin 1A interacting protein 2
7991258	0.032731	0.0119764	-2.57134	-3.94388	-0.106106	POLG	DNA polymerase gamma, catalytic subunit
7895633	0.032731	0.0119773	2.57132	-3.94394	0.223719
8126943	0.032732	0.0119788	2.57127	-3.94406	0.124336	DEFB112	defensin beta 112
7894604	0.032732	0.0119805	-2.57122	-3.94418	-0.188797
8112439	0.032732	0.0119807	2.57121	-3.94419	0.320074	CCDC125	coiled-coil domain containing 125
8090662	0.032796	0.0120056	2.57043	-3.94606	0.179781
7931353	0.032796	0.0120061	-2.57042	-3.94609	-0.259695	PTPRE	protein tyrosine phosphatase, receptor type E
8021365	0.032859	0.0120308	-2.56964	-3.94794	-0.301447	LOC100505549	uncharacterized LOC100505549
7911862	0.032859	0.0120311	2.56963	-3.94796	0.0988562	LRRC47	leucine rich repeat containing 47
7941243	0.0328617	0.0120331	-2.56957	-3.94811	-0.143227	DPF2	double PHD fingers 2
7915227	0.0328948	0.0120462	-2.56916	-3.94909	-0.293548	SNORA55	small nucleolar RNA, H/ACA box 55
7934166	0.032919	0.012056	2.56886	-3.94982	0.140317	TBATA	thymus, brain and testes associated
7932554	0.032923	0.0120585	2.56878	-3.95	0.225509	ARHGAP21	Rho GTPase activating protein 21
8053599	0.0329357	0.0120656	2.56856	-3.95053	0.134313	INO80B-WBP1///WBP1	INO80B-WBP1 readthrough (NMD candidate)///WW domain binding protein 1
7926299	0.0329357	0.0120662	2.56854	-3.95058	0.172149	HSPA14	heat shock protein family A (Hsp70) member 14
8070847	0.0329357	0.012067	2.56851	-3.95064	0.144465	LINC01547	long intergenic non-protein coding RNA 1547
8158240	0.0329357	0.0120671	-2.56851	-3.95064	-0.18394	TMSB4XP6///TMSB4XP2///TMSB4XP1///TMSB4X	thymosin beta 4, X-linked pseudogene 6///thymosin beta 4, X-linked pseudogene 2///thymosin beta 4, X-linked pseudogene 1///thymosin beta 4, X-linked
8140668	0.0329563	0.0120756	-2.56825	-3.95128	-0.3893	SEMA3A	semaphorin 3A
7966760	0.032995	0.0120908	2.56777	-3.9524	0.140627	FBXO21	F-box protein 21
7965231	0.0329979	0.0120929	2.56771	-3.95256	0.132107	MGAT4C	MGAT4 family member C
8160439	0.0330543	0.0121145	-2.56704	-3.95416	-0.26759	MIR31	microRNA 31
7993257	0.0330608	0.012118	-2.56693	-3.95441	-0.136527
8106923	0.0330608	0.0121189	-2.5669	-3.95448	-0.214985	NR2F1	nuclear receptor subfamily 2 group F member 1
7983650	0.0330654	0.0121216	2.56682	-3.95468	0.571811	SLC27A2	solute carrier family 27 member 2
8035825	0.0331041	0.0121368	2.56635	-3.95581	0.146815	ZNF676	zinc finger protein 676
7893941	0.0331741	0.0121634	2.56552	-3.95777	0.203872
7948904	0.0331757	0.012165	-2.56547	-3.95789	-0.399041	SNORD28	small nucleolar RNA, C/D box 28
8012787	0.0331811	0.0121688	2.56536	-3.95817	0.138336	MYH3	myosin, heavy chain 3, skeletal muscle, embryonic
8138862	0.0331811	0.012169	2.56535	-3.95818	0.242962	LOC401320	uncharacterized LOC401320
8149534	0.033201	0.0121773	2.56509	-3.95879	0.186377	ASAH1	N-acylsphingosine amidohydrolase 1
7895508	0.0332239	0.0121867	2.5648	-3.95949	0.307027
8112258	0.0332242	0.0121878	2.56477	-3.95957	0.14582
8045602	0.0332534	0.0121995	2.56441	-3.96043	0.0974091
8043993	0.0332573	0.0122019	-2.56433	-3.96061	-0.341145	LOC100131131	AHPA9419
7955462	0.0333055	0.0122206	2.56376	-3.96198	0.0893923
8150689	0.0333102	0.0122234	-2.56367	-3.96218	-0.404642
8112491	0.0333182	0.0122273	2.56355	-3.96247	0.288359	LINC00680-GUSBP4///LOC100133050///GUSBP9///GUSBP1///GUSBP3///LOC653080///GUSBP2///GUSBP11///SMA5///SMA4///GUSB///GUSBP3///SMA5///SMA4	LINC00680-GUSBP4 readthrough///glucuronidase beta pseudogene///glucuronidase, beta pseudogene 9///glucuronidase, beta pseudogene 1///glucuronidase, beta pseudogene 3///glucuronidase beta pseudogene///glucuronidase, beta pseudogene 2///glucuronidase, beta pseudogene 11///glucuronidase beta pseudogene///glucuronidase beta pseudogene///glucuronidase beta///glucuronidase, beta pseudogene 3///glucuronidase beta pseudogene///glucuronidase beta pseudogene
8008588	0.0333347	0.0122343	2.56334	-3.96298	0.186547	HLF	HLF, PAR bZIP transcription factor
8180197	0.0333513	0.0122415	2.56312	-3.96351	0.223621	ALPP	alkaline phosphatase, placental
7892710	0.0333598	0.0122456	-2.56299	-3.96381	-0.301137
7978664	0.0333718	0.0122518	-2.5628	-3.96427	-0.162376
8054477	0.0333718	0.012252	2.56279	-3.96428	0.145923
7952129	0.0334043	0.0122649	-2.5624	-3.96522	-0.167038	RPS25	ribosomal protein S25
7903032	0.0334174	0.0122707	2.56222	-3.96565	0.170792	MTF2	metal response element binding transcription factor 2
7893964	0.0334226	0.0122736	-2.56213	-3.96586	-0.467218
8073148	0.0334227	0.0122747	2.5621	-3.96594	0.184102	ATF4	activating transcription factor 4
8030813	0.0334771	0.0122957	2.56145	-3.96747	0.152497	SIGLECL1	SIGLEC family like 1
8138770	0.0334829	0.0122988	2.56136	-3.9677	0.262551	HOXA13	homeobox A13
8034249	0.0335045	0.0123078	2.56108	-3.96835	0.167209	CCDC151	coiled-coil domain containing 151
7894819	0.0335096	0.0123106	2.561	-3.96856	0.415169
8104506	0.0335269	0.012318	2.56077	-3.96909	0.122485	TRIO	trio Rho guanine nucleotide exchange factor
8133300	0.0335517	0.0123281	2.56046	-3.96983	0.192249	PMS2P9///PMS2P7///PMS2P6///DTX2P1-UPK3BP1-PMS2P11///LOC441259///PMS2///PMS2P3///PMS2P5///PMS2P2///PMS2P1///PMS2P6///PMS2P3///PMS2P2///PMS2P1	PMS1 homolog 2, mismatch repair system component pseudogene 9///PMS1 homolog 2, mismatch repair system component pseudogene 7///PMS1 homolog 2, mismatch repair system component pseudogene 6///DTX2P1-UPK3BP1-PMS2P11 readthrough, transcribed pseudogene///PMS1 homolog 2, mismatch repair system component pseudogene///PMS1 homolog 2, mismatch repair system component///PMS1 homolog 2, mismatch repair system component pseudogene 3///PMS1 homolog 2, mismatch repair system component pseudogene 5///PMS1 homolog 2, mismatch repair system component pseudogene 2///PMS1 homolog 2, mismatch repair system component pseudogene 1///PMS1 homolog 2, mismatch repair system component pseudogene 6///PMS1 homolog 2, mismatch repair system component pseudogene 3///PMS1 homolog 2, mismatch repair system component pseudogene 2///PMS1 homolog 2, mismatch repair system component pseudogene 1
7901993	0.0335759	0.012338	-2.56016	-3.97055	-0.265438	CACHD1	cache domain containing 1
8019083	0.0336337	0.0123607	2.55947	-3.9722	0.158974	BAIAP2-AS1	BAIAP2 antisense RNA 1 (head to head)
7908330	0.0336337	0.0123613	2.55945	-3.97224	0.21303	C1orf27	chromosome 1 open reading frame 27
8114080	0.0336641	0.0123735	2.55908	-3.97312	0.127938	GDF9	growth differentiation factor 9
7961187	0.0336873	0.012383	2.55879	-3.97381	0.2223	KLRC1	killer cell lectin like receptor C1
7984436	0.0337098	0.0123923	2.55851	-3.97448	0.114304	SKOR1	SKI family transcriptional corepressor 1
8158771	0.0337123	0.0123942	-2.55845	-3.97462	-0.175688	AIF1L	allograft inflammatory factor 1 like
8076260	0.0337538	0.0124105	-2.55795	-3.9758	-0.14402	SLC25A17	solute carrier family 25 member 17
7893691	0.0339017	0.0124659	-2.55627	-3.97979	-0.163883
8090840	0.0339087	0.01247	2.55615	-3.98009	0.138436	RYK	receptor-like tyrosine kinase
7910651	0.0339087	0.0124705	2.55614	-3.98012	0.20785	TBCE	tubulin folding cofactor E
7896702	0.0339264	0.012478	-2.55591	-3.98066	-0.25801
8162669	0.0339401	0.0124841	2.55572	-3.9811	0.188726	ZNF322	zinc finger protein 322
8174968	0.0339468	0.0124886	2.55559	-3.98142	0.159047	DCAF12L2	DDB1 and CUL4 associated factor 12 like 2
8098690	0.0339468	0.0124886	2.55559	-3.98142	0.132611	ZFP42	ZFP42 zinc finger protein
7990086	0.0339811	0.0125023	2.55518	-3.9824	0.234476	THAP10	THAP domain containing 10
8028583	0.03402	0.0125176	2.55472	-3.9835	0.179656	PAK4	p21 (RAC1) activated kinase 4
7997239	0.0340618	0.012534	2.55422	-3.98467	0.2521	NPIPB9///NPIPB5///NPIPB6///PDXDC2P///NPIPB3	nuclear pore complex interacting protein family member B9///nuclear pore complex interacting protein family member B5///nuclear pore complex interacting protein family member B6///pyridoxal dependent decarboxylase domain containing 2, pseudogene///nuclear pore complex interacting protein family member B3
8127158	0.034067	0.0125369	2.55413	-3.98488	0.314181	GCLC	glutamate-cysteine ligase catalytic subunit
8168843	0.0340698	0.0125393	2.55406	-3.98505	0.185254	RPL36A-HNRNPH2///FSTL5///RPL36A	RPL36A-HNRNPH2 readthrough///follistatin like 5///ribosomal protein L36a
7950628	0.0340698	0.01254	2.55404	-3.9851	0.195425	INTS4	integrator complex subunit 4
7895714	0.0340708	0.0125418	-2.55398	-3.98523	-0.215052
7962185	0.0340708	0.0125424	-2.55397	-3.98528	-0.221682	AMN1	antagonist of mitotic exit network 1 homolog
7930537	0.0340807	0.0125472	2.55382	-3.98562	0.354129	TCF7L2	transcription factor 7 like 2
7896399	0.0340807	0.0125481	-2.5538	-3.98568	-0.448946
8122840	0.0340938	0.0125541	2.55361	-3.98611	0.170646	ESR1	estrogen receptor 1
8030925	0.0340938	0.012555	2.55359	-3.98617	0.255444	ZNF880	zinc finger protein 880
7977103	0.0341122	0.0125628	-2.55335	-3.98673	-0.202565
7958644	0.0341679	0.0125843	-2.55271	-3.98826	-0.165654	ATP2A2	ATPase sarcoplasmic/endoplasmic reticulum Ca2+ transporting 2
8156404	0.0341925	0.012595	-2.55239	-3.98903	-0.146524	CARD19	caspase recruitment domain family member 19
8173181	0.0341925	0.0125955	2.55238	-3.98906	0.125812	SPIN3	spindlin family member 3
7900201	0.0341938	0.0125977	-2.55231	-3.98921	-0.260654	UTP11	UTP11, small subunit processome component homolog (S. cerevisiae)
7913976	0.0341938	0.012598	2.5523	-3.98924	0.0980551
8133858	0.0342056	0.0126043	2.55211	-3.98968	0.218686
7895093	0.0342056	0.0126044	-2.55211	-3.98969	-0.273579
7893008	0.0343103	0.012644	-2.55092	-3.9925	-0.339064
8144047	0.0343304	0.0126525	2.55067	-3.9931	0.153298	PAXIP1	PAX interacting protein 1
7971561	0.0343321	0.0126541	2.55062	-3.99322	0.154407
8118726	0.0343413	0.0126588	2.55048	-3.99355	0.142151	GGNBP1	gametogenetin binding protein 1 (pseudogene)
8081358	0.0343413	0.0126596	2.55046	-3.9936	0.126095	ZBTB11-AS1	ZBTB11 antisense RNA 1
8175811	0.0343429	0.0126616	-2.5504	-3.99375	-0.139943	FAM58A	family with sequence similarity 58 member A
8170466	0.0343429	0.012663	2.55036	-3.99384	0.109219
7937148	0.0343429	0.0126633	2.55035	-3.99386	0.128468	MIR202HG///MIR202	MIR202 host gene///microRNA 202
8094028	0.0343952	0.0126836	-2.54974	-3.9953	-0.713106	AFAP1-AS1	AFAP1 antisense RNA 1
7994559	0.0344114	0.0126906	2.54954	-3.99579	0.264002	NPIPB9///NPIPB5///NPIPB6///PDXDC2P///NPIPB3///NPIPB5///NPIPB4///NPIPB3	nuclear pore complex interacting protein family member B9///nuclear pore complex interacting protein family member B5///nuclear pore complex interacting protein family member B6///pyridoxal dependent decarboxylase domain containing 2, pseudogene///nuclear pore complex interacting protein family member B3///nuclear pore complex interacting protein family member B5///nuclear pore complex interacting protein family member B4///nuclear pore complex interacting protein family member B3
7908730	0.0344264	0.0126971	2.54934	-3.99626	0.155981	RNU6-501P	RNA, U6 small nuclear 501, pseudogene
8022504	0.0345103	0.0127291	2.54839	-3.99851	0.118768
7895697	0.0346221	0.0127714	2.54714	-4.00148	0.2842
7916489	0.0346729	0.0127912	2.54655	-4.00287	0.145661
8112672	0.0347346	0.012815	2.54585	-4.00453	0.111872	ANKRD31	ankyrin repeat domain 31
8159876	0.0347367	0.0128168	-2.5458	-4.00466	-0.156413	RFX3	regulatory factor X3
8152821	0.0347369	0.0128179	2.54576	-4.00474	0.137298	CCDC26	CCDC26 long non-coding RNA
8091491	0.0347501	0.0128239	2.54559	-4.00515	0.146094	CLRN1	clarin 1
7935114	0.0347568	0.0128274	-2.54549	-4.0054	-0.129411
8152666	0.034757	0.0128285	2.54545	-4.00547	0.265129
7906133	0.0347891	0.0128414	2.54507	-4.00637	0.156415	PMF1-BGLAP///PMF1	PMF1-BGLAP readthrough///polyamine-modulated factor 1
8042038	0.0347908	0.012843	-2.54502	-4.00649	-0.278231	RPL23AP32	ribosomal protein L23a pseudogene 32
7920600	0.0348167	0.0128537	-2.54471	-4.00723	-0.135631	SHC1	SHC adaptor protein 1
7893920	0.0348427	0.0128643	2.5444	-4.00797	0.364421
8115765	0.0349004	0.0128867	2.54374	-4.00952	0.103175	FBXW11	F-box and WD repeat domain containing 11
8102212	0.0349546	0.0129077	-2.54312	-4.01099	-0.235889
7893662	0.0349856	0.0129202	2.54276	-4.01185	0.177317
8083707	0.035032	0.0129384	-2.54222	-4.01311	-0.309287	C3orf80	chromosome 3 open reading frame 80
8121144	0.0350807	0.0129575	-2.54167	-4.01443	-0.487898	MANEA	mannosidase endo-alpha
7970507	0.0351115	0.0129699	-2.54131	-4.01529	-0.265968
8172647	0.0351241	0.0129772	2.54109	-4.01579	0.153544	PAGE1	PAGE family member 1
8117722	0.0351241	0.0129777	-2.54108	-4.01583	-0.168567	OR14J1	olfactory receptor family 14 subfamily J member 1
8177698	0.0351241	0.0129777	-2.54108	-4.01583	-0.168567	OR14J1	olfactory receptor family 14 subfamily J member 1
7917472	0.0351298	0.0129809	2.54099	-4.01605	0.169135	GTF2B	general transcription factor IIB
7976084	0.0351379	0.0129849	2.54087	-4.01633	0.159173	SPATA7	spermatogenesis associated 7
8002260	0.0351382	0.0129863	2.54083	-4.01642	0.114528
8105146	0.0351382	0.0129871	2.5408	-4.01648	0.131448	NIM1K	NIM1 serine/threonine protein kinase
7893972	0.0351513	0.012993	-2.54063	-4.01689	-0.299353
7948332	0.0351757	0.0130031	-2.54034	-4.01758	-0.494488	LPXN	leupaxin
7895856	0.0351884	0.0130089	2.54017	-4.01797	0.308404
8145293	0.0352124	0.0130188	-2.53988	-4.01866	-0.502297	ADAM28	ADAM metallopeptidase domain 28
8032899	0.0352422	0.0130309	2.53953	-4.01949	0.233055	TICAM1	toll like receptor adaptor molecule 1
8175332	0.0352876	0.0130487	2.53901	-4.02071	0.131998
8133331	0.0352936	0.013052	-2.53892	-4.02094	-0.129772	POM121C///POM121	POM121 transmembrane nucleoporin C///POM121 transmembrane nucleoporin
8164572	0.0352978	0.0130557	-2.53881	-4.02119	-0.124896	ASB6	ankyrin repeat and SOCS box containing 6
7893769	0.0352978	0.0130557	-2.53881	-4.02119	-0.214802
8131379	0.035322	0.0130657	2.53852	-4.02188	0.236379
7915841	0.0353226	0.013067	2.53848	-4.02196	0.17619	KNCN	kinocilin
7928602	0.0353313	0.0130723	-2.53833	-4.02233	-0.220435	SFTPA2///SFTPA1///SFTPA2///SFTPA1	surfactant protein A2///surfactant protein A1///surfactant protein A2///surfactant protein A1
7928632	0.0353313	0.0130723	-2.53833	-4.02233	-0.220435	SFTPA2///SFTPA1///SFTPA2///SFTPA1	surfactant protein A2///surfactant protein A1///surfactant protein A2///surfactant protein A1
8064336	0.0353386	0.0130778	2.53817	-4.02271	0.114467	TBC1D20///TBC1D20	TBC1 domain family member 20///TBC1 domain family member 20
8088998	0.0353386	0.0130782	2.53816	-4.02273	0.079343
8000131	0.0353386	0.0130789	2.53814	-4.02278	0.221841	PKD1P6-NPIPP1///NPIPA8///NPIPA7///NPIPB9///NPIPA5///NPIPB5///NPIPB6///NPIPA2///NPIPA3///NPIPB4///PKD1P1///PDXDC2P///NPIPB3///NPIPA1///NPIPB5///NPIPB4///NPIPB3	PKD1P6-NPIPP1 readthrough///nuclear pore complex interacting protein family member A8///nuclear pore complex interacting protein family member A7///nuclear pore complex interacting protein family member B9///nuclear pore complex interacting protein family member A5///nuclear pore complex interacting protein family member B5///nuclear pore complex interacting protein family member B6///nuclear pore complex interacting protein family member A2///nuclear pore complex interacting protein family member A3///nuclear pore complex interacting protein family member B4///polycystin 1, transient receptor potential channel interacting pseudogene 1///pyridoxal dependent decarboxylase domain containing 2, pseudogene///nuclear pore complex interacting protein family member B3///nuclear pore complex interacting protein family member A1///nuclear pore complex interacting protein family member B5///nuclear pore complex interacting protein family member B4///nuclear pore complex interacting protein family member B3
7955043	0.0353386	0.0130793	-2.53813	-4.02281	-0.205062
7895982	0.0353398	0.0130808	-2.53808	-4.02291	-0.246272
7999496	0.035344	0.0130834	-2.53801	-4.02309	-0.149741	ZC3H7A	zinc finger CCCH-type containing 7A
7973016	0.0353619	0.0130911	2.53778	-4.02361	0.186609	OR4K1	olfactory receptor family 4 subfamily K member 1
8018258	0.0353646	0.0130932	2.53772	-4.02376	0.173479	USH1G	USH1 protein network component sans
8075691	0.0353972	0.0131063	2.53734	-4.02465	0.0965089	RPL41P5///RPL41///RPL41	ribosomal protein L41 pseudogene 5///ribosomal protein L41///ribosomal protein L41
7925939	0.0354213	0.0131163	2.53706	-4.02533	0.176233	AKR1C4	aldo-keto reductase family 1, member C4
8160889	0.0354366	0.013123	-2.53686	-4.02579	-0.950595	CCL21	C-C motif chemokine ligand 21
7993546	0.0354542	0.0131306	2.53664	-4.02631	0.196532	PKD1P6-NPIPP1///NPIPA8///NPIPA7///NPIPA5///NPIPB5///NPIPB6///NPIPA2///NPIPA3///NPIPB4///PKD1P1///PDXDC2P///PKD1P2///NPIPB3///NPIPA1///PKD1///NPIPB5///NPIPB4///NPIPB3	PKD1P6-NPIPP1 readthrough///nuclear pore complex interacting protein family member A8///nuclear pore complex interacting protein family member A7///nuclear pore complex interacting protein family member A5///nuclear pore complex interacting protein family member B5///nuclear pore complex interacting protein family member B6///nuclear pore complex interacting protein family member A2///nuclear pore complex interacting protein family member A3///nuclear pore complex interacting protein family member B4///polycystin 1, transient receptor potential channel interacting pseudogene 1///pyridoxal dependent decarboxylase domain containing 2, pseudogene///polycystin 1, transient receptor potential channel interacting pseudogene 2///nuclear pore complex interacting protein family member B3///nuclear pore complex interacting protein family member A1///polycystin 1, transient receptor potential channel interacting///nuclear pore complex interacting protein family member B5///nuclear pore complex interacting protein family member B4///nuclear pore complex interacting protein family member B3
7905576	0.0354622	0.0131346	-2.53653	-4.02658	-0.141566	S100A7A	S100 calcium binding protein A7A
8030736	0.0354819	0.013143	2.53629	-4.02715	0.156669	ACPT	acid phosphatase, testicular
7894313	0.0355209	0.0131592	2.53582	-4.02826	0.274131
7894298	0.0355209	0.0131596	2.53581	-4.02828	0.350092
7981976	0.0355486	0.0131709	2.53548	-4.02905	0.425668	SNORD116-14	small nucleolar RNA, C/D box 116-14
8149283	0.0355509	0.0131729	2.53542	-4.02919	0.150653	RP1L1	retinitis pigmentosa 1-like 1
7896238	0.0355509	0.0131739	2.5354	-4.02926	0.22905
7962455	0.0355571	0.0131773	2.5353	-4.02949	0.285792	NELL2	neural EGFL like 2
7932883	0.0355754	0.0131851	-2.53507	-4.03002	-0.244664
7893060	0.0356027	0.0131963	2.53475	-4.03078	0.297851
8047288	0.0356433	0.0132124	-2.53429	-4.03187	-0.275958	SGO2	shugoshin 2
7927550	0.0356442	0.0132138	-2.53425	-4.03196	-0.249783	PARGP1	poly(ADP-ribose) glycohydrolase pseudogene 1
7893633	0.0356567	0.0132195	2.53408	-4.03235	0.282819
8080487	0.0356589	0.0132214	2.53403	-4.03248	0.18938	PRKCD	protein kinase C delta
7895561	0.0356868	0.0132328	2.5337	-4.03325	0.39965
7896638	0.0356987	0.0132383	-2.53355	-4.03362	-0.332358
8041982	0.0357162	0.0132459	-2.53333	-4.03413	-0.155106	ACYP2	acylphosphatase 2
8008139	0.0358166	0.0132842	-2.53223	-4.03672	-0.117939	UBE2Z	ubiquitin conjugating enzyme E2 Z
7940103	0.0358195	0.0132863	2.53217	-4.03686	0.120907	OR9Q1	olfactory receptor family 9 subfamily Q member 1
8152244	0.0358686	0.0133056	2.53162	-4.03816	0.114427
7896720	0.0358809	0.0133113	-2.53146	-4.03854	-0.336478
8020029	0.0358871	0.0133147	-2.53136	-4.03877	-0.191063	RAB12	RAB12, member RAS oncogene family
8125434	0.035889	0.0133164	-2.53131	-4.03888	-0.167659
8081032	0.0359133	0.0133265	2.53103	-4.03956	0.12133
7923221	0.0359611	0.0133453	2.53049	-4.04082	0.122388	DDX59	DEAD-box helicase 59
8091260	0.0359805	0.0133536	-2.53026	-4.04138	-0.402931	SLC9A9	solute carrier family 9 member A9
8021480	0.0359863	0.0133569	2.53016	-4.0416	0.110824
8030448	0.0359956	0.0133614	-2.53004	-4.0419	-0.235037	CPT1C	carnitine palmitoyltransferase 1C
8152477	0.0359987	0.0133636	2.52997	-4.04205	0.181406	RAD21	RAD21 cohesin complex component
7967870	0.0360054	0.0133672	2.52987	-4.04229	0.233344
7893770	0.0360062	0.0133701	2.52979	-4.04248	0.368059
7896113	0.0360062	0.0133705	2.52978	-4.04251	0.29467
7897987	0.0360062	0.0133708	2.52977	-4.04253	0.179876	PRAMEF2	PRAME family member 2
7964701	0.0360113	0.0133737	-2.52968	-4.04272	-0.236898	GNS	glucosamine (N-acetyl)-6-sulfatase
8053278	0.0360412	0.0133859	-2.52934	-4.04354	-0.263875	EVA1A	eva-1 homolog A, regulator of programmed cell death
8098240	0.0360425	0.0133875	-2.5293	-4.04364	-0.263223
8062371	0.0360705	0.013399	2.52897	-4.04441	0.211624	MANBAL	mannosidase beta like
7963353	0.0360931	0.0134084	2.5287	-4.04504	0.211831	KRT81	keratin 81
8128013	0.0361069	0.0134147	2.52852	-4.04546	0.149314	RARS2	arginyl-tRNA synthetase 2, mitochondrial
7925500	0.0361088	0.0134164	2.52847	-4.04558	0.211515	CHML	CHM like, Rab escort protein 2
7893973	0.0361383	0.0134285	-2.52813	-4.04638	-0.161784
8078380	0.0361578	0.0134374	-2.52788	-4.04697	-0.293613	ZNF860	zinc finger protein 860
8131519	0.0361578	0.0134379	2.52787	-4.04701	0.135796	PHF14	PHD finger protein 14
7892964	0.0361689	0.0134432	2.52772	-4.04735	0.272696
8020664	0.0361767	0.0134471	2.52761	-4.04762	0.0701222
7915594	0.0361992	0.0134566	2.52734	-4.04825	0.189434
7928766	0.0363018	0.0134958	2.52623	-4.05085	1.01669	C10orf99	chromosome 10 open reading frame 99
8149475	0.0363048	0.0134986	2.52615	-4.05104	0.191821	CNOT7	CCR4-NOT transcription complex subunit 7
8130087	0.0363048	0.0134991	2.52614	-4.05107	0.227081	PPIL4	peptidylprolyl isomerase like 4
8043902	0.0363418	0.013514	2.52572	-4.05206	0.232949	PDCL3	phosducin like 3
7893280	0.0363418	0.0135151	2.52569	-4.05212	0.30615
8172800	0.0363481	0.0135185	2.5256	-4.05235	0.149638	SPANXN5	SPANX family member N5
8001750	0.0363539	0.0135217	-2.5255	-4.05257	-0.12395	SLC38A7	solute carrier family 38 member 7
7991467	0.0363618	0.0135258	2.52539	-4.05283	0.178589
8172028	0.0363711	0.0135303	2.52526	-4.05314	0.160469
7896338	0.036372	0.0135318	-2.52522	-4.05323	-0.267448
7957041	0.0363748	0.0135339	-2.52516	-4.05337	-0.184708
8124942	0.0363782	0.0135373	2.52507	-4.0536	0.134544	ATP6V1G2-DDX39B///ATP6V1G2	ATP6V1G2-DDX39B readthrough (NMD candidate)///ATPase H+ transporting V1 subunit G2
8179762	0.0363782	0.0135373	2.52507	-4.0536	0.134544	ATP6V1G2-DDX39B///ATP6V1G2	ATP6V1G2-DDX39B readthrough (NMD candidate)///ATPase H+ transporting V1 subunit G2
8164833	0.0363849	0.0135409	-2.52497	-4.05384	-0.218518	GBGT1///GBGT1	globoside alpha-1,3-N-acetylgalactosaminyltransferase 1///globoside alpha-1,3-N-acetylgalactosaminyltransferase 1
7923917	0.0363879	0.0135432	-2.5249	-4.05398	-0.690942	FCMR	Fc fragment of IgM receptor
7933194	0.0364049	0.0135506	-2.5247	-4.05447	-0.537654	CXCL12	C-X-C motif chemokine ligand 12
8173041	0.0364051	0.0135517	-2.52466	-4.05455	-0.171164	FAM120C	family with sequence similarity 120C
7951467	0.0364084	0.0135541	2.5246	-4.0547	0.163667	ALKBH8	alkB homolog 8, tRNA methyltransferase
8171284	0.0364322	0.013564	2.52432	-4.05536	0.176428	GPR143	G protein-coupled receptor 143
8031837	0.0364839	0.0135844	-2.52375	-4.0567	-0.248751	ZNF587	zinc finger protein 587
8027377	0.036492	0.0135885	2.52363	-4.05697	0.232376
7989661	0.0364946	0.0135905	-2.52358	-4.0571	-0.243662	OAZ2	ornithine decarboxylase antizyme 2
8115476	0.0365034	0.0135949	2.52345	-4.05739	0.146635	MED7	mediator complex subunit 7
7931417	0.0365034	0.013596	2.52342	-4.05746	0.128166	JAKMIP3	Janus kinase and microtubule interacting protein 3
7993281	0.0365058	0.013598	-2.52337	-4.0576	-0.276345	SNX29	sorting nexin 29
7966488	0.0365538	0.0136172	2.52283	-4.05885	0.13807	HECTD4	HECT domain E3 ubiquitin protein ligase 4
8094848	0.0365538	0.0136181	2.52281	-4.05891	0.219997	SLC30A9	solute carrier family 30 member 9
8016257	0.0365584	0.0136209	-2.52273	-4.0591	-0.204504
8140850	0.036589	0.0136337	-2.52237	-4.05994	-0.180021
8032070	0.036589	0.0136345	2.52235	-4.05999	0.137448
7934101	0.0366643	0.0136637	2.52154	-4.0619	0.224451	AIFM2	apoptosis inducing factor, mitochondria associated 2
8129872	0.0366646	0.0136649	2.5215	-4.06198	0.158383	OLIG3	oligodendrocyte transcription factor 3
8049478	0.0366772	0.0136707	-2.52134	-4.06236	-0.162478	COPS8	COP9 signalosome subunit 8
8130438	0.0366969	0.0136791	2.52111	-4.06291	0.241919	TFB1M	transcription factor B1, mitochondrial
8135915	0.0367025	0.0136823	-2.52102	-4.06312	-0.334452	HILPDA	hypoxia inducible lipid droplet associated
8148655	0.0367109	0.0136865	2.5209	-4.0634	0.119581	TIGD5	tigger transposable element derived 5
8043055	0.0367181	0.0136903	2.52079	-4.06364	0.135763	DNAH6	dynein axonemal heavy chain 6
7895691	0.0367287	0.0136954	-2.52065	-4.06397	-0.238914
8111124	0.036729	0.0136966	2.52062	-4.06405	0.133562	MARCH11	membrane associated ring-CH-type finger 11
8094190	0.0367806	0.0137169	2.52005	-4.06538	0.226014	CC2D2A	coiled-coil and C2 domain containing 2A
8051573	0.0367839	0.0137195	2.51998	-4.06555	0.226504	CDC42EP3	CDC42 effector protein 3
8085606	0.0367839	0.0137204	-2.51996	-4.0656	-0.158851
7894670	0.0368276	0.0137378	2.51948	-4.06674	0.471451
7896565	0.0368549	0.0137491	2.51916	-4.06747	0.247449
8146754	0.0368744	0.0137575	2.51893	-4.06802	0.132929
7892785	0.0368965	0.0137676	-2.51865	-4.06867	-0.503034
8013360	0.0368965	0.0137679	2.51864	-4.0687	0.127867
8169463	0.0369173	0.0137768	2.5184	-4.06927	0.156432	RBMXL3	RNA binding motif protein, X-linked like 3
7896434	0.0369174	0.0137781	2.51836	-4.06936	0.201246
8071489	0.0369174	0.0137791	2.51833	-4.06942	0.149125	P2RX6	purinergic receptor P2X 6
8047952	0.0369465	0.013791	2.518	-4.07019	0.113963	UNC80	unc-80 homolog, NALCN activator
7928890	0.0369558	0.0137956	-2.51788	-4.07049	-0.121366	FAM25G///FAM25BP///BMS1P4///AGAP5///FAM25C///FAM25A///AGAP9///AGAP12P///AGAP6///AGAP11///AGAP4///AGAP11	family with sequence similarity 25 member G///protein FAM25///BMS1, ribosome biogenesis factor pseudogene 4///ArfGAP with GTPase domain, ankyrin repeat and PH domain 5///family with sequence similarity 25 member C///family with sequence similarity 25 member A///ArfGAP with GTPase domain, ankyrin repeat and PH domain 9///ArfGAP with GTPase domain, ankyrin repeat and PH domain 12, pseudogene///ArfGAP with GTPase domain, ankyrin repeat and PH domain 6///ArfGAP with GTPase domain, ankyrin repeat and PH domain 11///ArfGAP with GTPase domain, ankyrin repeat and PH domain 4///ArfGAP with GTPase domain, ankyrin repeat and PH domain 11
8091881	0.0370047	0.013815	2.51734	-4.07174	0.127246
8034712	0.0370268	0.0138244	-2.51708	-4.07235	-0.205802	PODNL1	podocan like 1
8124394	0.0370328	0.0138287	-2.51697	-4.07263	-0.459835	HIST1H2BB	histone cluster 1, H2bb
8067506	0.0370328	0.0138288	2.51696	-4.07264	0.153266	RBBP8NL	RBBP8 N-terminal like
8039210	0.0370871	0.0138504	2.51637	-4.07403	0.0833845
8063349	0.0370871	0.0138513	2.51634	-4.07409	0.110708
7931029	0.037091	0.0138539	2.51627	-4.07426	0.156932
8152626	0.0370949	0.0138565	2.5162	-4.07442	0.132374
7942896	0.0371114	0.0138642	2.51599	-4.07492	0.115794	CCDC83	coiled-coil domain containing 83
8098880	0.0371114	0.0138649	2.51597	-4.07497	0.0685269	CTBP1	C-terminal binding protein 1
8037053	0.0371422	0.0138775	2.51562	-4.07578	0.983804	CEACAM7	carcinoembryonic antigen related cell adhesion molecule 7
8001064	0.0371422	0.0138786	2.51559	-4.07585	0.160269	VN1R3	vomeronasal 1 receptor 3 (gene/pseudogene)
8016187	0.0371996	0.0139012	2.51497	-4.0773	0.11487	SPATA32	spermatogenesis associated 32
7948896	0.0372019	0.0139031	-2.51492	-4.07743	-0.31681	SNHG1///SNORD22	small nucleolar RNA host gene 1///small nucleolar RNA, C/D box 22
8116848	0.0372033	0.0139057	-2.51485	-4.07759	-0.310962	PAK1IP1	PAK1 interacting protein 1
7908816	0.0372033	0.0139059	2.51484	-4.07761	0.223594	LGR6	leucine rich repeat containing G protein-coupled receptor 6
8121300	0.0372153	0.0139115	2.51469	-4.07797	0.235932	QRSL1	glutaminyl-tRNA synthase (glutamine-hydrolyzing)-like 1
8085233	0.0372381	0.0139212	2.51443	-4.07859	0.154453	RPUSD3	RNA pseudouridylate synthase domain containing 3
8005134	0.0372469	0.0139256	2.51431	-4.07887	0.269473	ADORA2B	adenosine A2b receptor
8108134	0.0372499	0.0139278	2.51424	-4.07901	0.146289	DDX46	DEAD-box helicase 46
7906952	0.0372945	0.0139456	2.51376	-4.08015	0.108658
8000676	0.0373034	0.0139501	2.51364	-4.08044	0.221613	PKD1P6-NPIPP1///NPIPA8///NPIPA7///NPIPB9///NPIPA5///NPIPB5///NPIPB6///NPIPA2///NPIPA3///NPIPB4///PKD1P1///PDXDC2P///NPIPB3///NPIPA1///NPIPB5///NPIPB4///NPIPB3	PKD1P6-NPIPP1 readthrough///nuclear pore complex interacting protein family member A8///nuclear pore complex interacting protein family member A7///nuclear pore complex interacting protein family member B9///nuclear pore complex interacting protein family member A5///nuclear pore complex interacting protein family member B5///nuclear pore complex interacting protein family member B6///nuclear pore complex interacting protein family member A2///nuclear pore complex interacting protein family member A3///nuclear pore complex interacting protein family member B4///polycystin 1, transient receptor potential channel interacting pseudogene 1///pyridoxal dependent decarboxylase domain containing 2, pseudogene///nuclear pore complex interacting protein family member B3///nuclear pore complex interacting protein family member A1///nuclear pore complex interacting protein family member B5///nuclear pore complex interacting protein family member B4///nuclear pore complex interacting protein family member B3
8007641	0.0373128	0.0139547	2.51351	-4.08073	0.19292
8128371	0.0374301	0.0140004	2.51226	-4.08366	0.153934	FAXC	failed axon connections homolog
8127065	0.0374301	0.0140008	2.51225	-4.08368	0.181511	GSTA2	glutathione S-transferase alpha 2
8090898	0.0374301	0.014002	2.51222	-4.08375	0.20595	STAG1	stromal antigen 1
7893336	0.037437	0.0140057	-2.51212	-4.08399	-0.246553
8166826	0.0374463	0.0140103	2.51199	-4.08428	0.109862	USP9X	ubiquitin specific peptidase 9, X-linked
8017039	0.0374477	0.0140123	-2.51194	-4.08441	-0.185754	SEPT4	septin 4
7985257	0.0374477	0.014013	-2.51192	-4.08446	-0.294115
8129105	0.0374531	0.0140162	2.51183	-4.08466	0.143773	TRAPPC3L	trafficking protein particle complex 3 like
8034907	0.0374632	0.0140211	2.5117	-4.08497	0.147077	SLC1A6	solute carrier family 1 member 6
7994371	0.0374839	0.01403	2.51146	-4.08554	0.252415	NPIPB9///NPIPB5///NPIPB6///PDXDC2P///NPIPB3	nuclear pore complex interacting protein family member B9///nuclear pore complex interacting protein family member B5///nuclear pore complex interacting protein family member B6///pyridoxal dependent decarboxylase domain containing 2, pseudogene///nuclear pore complex interacting protein family member B3
7896779	0.0374842	0.0140312	-2.51142	-4.08562	-0.138202	KLHL17	kelch like family member 17
7896302	0.0375294	0.0140493	-2.51093	-4.08677	-0.161737
8135532	0.0375408	0.0140547	2.51079	-4.08711	0.230966	LSMEM1	leucine rich single-pass membrane protein 1
8150509	0.03756	0.014063	-2.51056	-4.08764	-0.542585	PLAT	plasminogen activator, tissue type
8179364	0.0376002	0.0140792	-2.51012	-4.08866	-0.129817	SKIV2L	Ski2 like RNA helicase
7908125	0.0376281	0.0140907	-2.50981	-4.0894	-0.314731	RGL1	ral guanine nucleotide dissociation stimulator like 1
7895285	0.0376376	0.0140954	2.50968	-4.0897	0.342374
7927852	0.037662	0.0141057	2.50941	-4.09035	0.133959
8100868	0.0376747	0.0141116	2.50925	-4.09072	0.114859
8102787	0.0376888	0.014118	-2.50907	-4.09112	-0.267631
8059731	0.0377676	0.0141487	2.50824	-4.09306	0.156541	PDE6D///PDE6D	phosphodiesterase 6D///phosphodiesterase 6D
8076815	0.0377932	0.0141599	2.50794	-4.09377	0.14224	LPEQ6126	uncharacterized LOC100128818
7894425	0.0377932	0.0141605	-2.50792	-4.09381	-0.313198
7970672	0.0378321	0.0141762	2.5075	-4.0948	0.167583
8125788	0.0378435	0.0141816	2.50736	-4.09514	0.0981627	LEMD2	LEM domain containing 2
8132399	0.0378559	0.0141874	2.5072	-4.09551	0.282203	YAE1D1	Yae1 domain containing 1
8021484	0.0379047	0.0142069	2.50668	-4.09673	0.157859	CDH20	cadherin 20
7893385	0.0379358	0.0142197	2.50633	-4.09753	0.237912
8022817	0.0379537	0.0142275	-2.50612	-4.09802	-0.240684	KLHL14	kelch like family member 14
7902205	0.0379596	0.0142309	-2.50603	-4.09823	-0.29193	IL12RB2	interleukin 12 receptor subunit beta 2
8127752	0.0379929	0.0142445	-2.50567	-4.09909	-0.187626
7944341	0.0379937	0.0142459	2.50563	-4.09918	0.148648	UPK2	uroplakin 2
7925728	0.0380062	0.0142518	2.50547	-4.09954	0.173928	OR6F1	olfactory receptor family 6 subfamily F member 1
8124889	0.0380113	0.014256	2.50536	-4.09981	0.171596	POU5F1P4///POU5F1P3///POU5F1B///POU5F1	POU class 5 homeobox 1 pseudogene 4///POU class 5 homeobox 1 pseudogene 3///POU class 5 homeobox 1B///POU class 5 homeobox 1
8179719	0.0380113	0.014256	2.50536	-4.09981	0.171596	POU5F1P4///POU5F1P3///POU5F1B///POU5F1	POU class 5 homeobox 1 pseudogene 4///POU class 5 homeobox 1 pseudogene 3///POU class 5 homeobox 1B///POU class 5 homeobox 1
8136849	0.0380127	0.0142581	2.5053	-4.09994	0.172532	GSTK1	glutathione S-transferase kappa 1
8047262	0.0380127	0.0142588	2.50528	-4.09998	0.145701	C2orf69	chromosome 2 open reading frame 69
7929047	0.0380151	0.0142608	-2.50523	-4.10011	-0.616686	IFIT2	interferon induced protein with tetratricopeptide repeats 2
8016099	0.0380781	0.0142856	-2.50457	-4.10166	-0.135427	EFTUD2	elongation factor Tu GTP binding domain containing 2
8035714	0.0381292	0.0143059	-2.50402	-4.10293	-0.203049	GMIP	GEM interacting protein
7963359	0.0381402	0.0143112	2.50388	-4.10326	0.160902	KRT83	keratin 83
7892614	0.0381427	0.0143133	-2.50383	-4.10339	-0.306678
7898988	0.0381446	0.0143151	-2.50378	-4.10351	-0.472397	CLIC4	chloride intracellular channel 4
8007569	0.038153	0.0143194	-2.50366	-4.10377	-0.161056	C17orf53	chromosome 17 open reading frame 53
7950197	0.0381725	0.0143284	-2.50342	-4.10434	-0.243678	ARAP1	ArfGAP with RhoGAP domain, ankyrin repeat and PH domain 1
8020375	0.0381725	0.0143295	2.50339	-4.1044	0.12481
8078252	0.0381725	0.0143302	-2.50337	-4.10444	-0.365863	UBE2E2	ubiquitin conjugating enzyme E2 E2
7961580	0.0381815	0.0143347	2.50325	-4.10473	0.373914	LMO3	LIM domain only 3
8027947	0.0381908	0.0143398	-2.50312	-4.10504	-0.14737	ZBTB32	zinc finger and BTB domain containing 32
8018579	0.0381908	0.0143405	2.5031	-4.10508	0.158405	EVPL	envoplakin
8171786	0.0381908	0.0143417	2.50307	-4.10516	0.131582	KLHL34	kelch like family member 34
8140942	0.0382266	0.0143562	-2.50268	-4.10606	-0.251718	LOC100421561///FAM133CP///FAM133DP///FAM133B	family with sequence similarity 133 member B pseudogene///family with sequence similarity 133, member A pseudogene///family with sequence similarity 133, member A pseudogene///family with sequence similarity 133 member B
7938544	0.0382299	0.0143586	-2.50262	-4.10621	-0.161502	TEAD1	TEA domain transcription factor 1
7923041	0.0382329	0.0143609	2.50256	-4.10636	0.0825723
8075406	0.0382467	0.0143673	-2.50239	-4.10675	-0.130108	PES1	pescadillo ribosomal biogenesis factor 1
8001918	0.0382781	0.0143808	-2.50203	-4.10759	-0.158353	RRAD	RRAD, Ras related glycolysis inhibitor and calcium channel regulator
7910915	0.0382781	0.0143814	-2.50201	-4.10763	-0.368693	CHRM3	cholinergic receptor muscarinic 3
7963009	0.038289	0.014387	-2.50186	-4.10798	-0.121954	RHEBL1	Ras homolog enriched in brain like 1
7896078	0.038289	0.0143877	-2.50184	-4.10802	-0.167907
8070961	0.0382934	0.0143906	-2.50177	-4.1082	-0.245737	LSS	lanosterol synthase (2,3-oxidosqualene-lanosterol cyclase)
7895204	0.0383337	0.0144068	2.50134	-4.1092	0.278535
8084818	0.03835	0.0144143	-2.50114	-4.10967	-0.191765	CCDC50	coiled-coil domain containing 50
8165794	0.03835	0.0144164	-2.50108	-4.1098	-0.197347	CD99	CD99 molecule
8176360	0.03835	0.0144164	-2.50108	-4.1098	-0.197347	CD99	CD99 molecule
8067521	0.0383567	0.0144201	2.50098	-4.11003	0.17998	GATA5	GATA binding protein 5
8021714	0.0383943	0.0144354	2.50058	-4.11097	0.14654
8162404	0.0384479	0.0144567	-2.50001	-4.11229	-0.274122	ECM2	extracellular matrix protein 2
8094184	0.0384911	0.0144741	2.49955	-4.11336	0.161964	C1QTNF7	C1q and tumor necrosis factor related protein 7
8110437	0.0385478	0.0144966	2.49896	-4.11475	0.146821	RMND5B	required for meiotic nuclear division 5 homolog B
7998664	0.038548	0.014499	-2.4989	-4.11489	-0.386764	SNORA10	small nucleolar RNA, H/ACA box 10
8041204	0.038548	0.014499	-2.4989	-4.11489	-0.386764	SNORA10	small nucleolar RNA, H/ACA box 10
8046520	0.0385515	0.0145015	2.49883	-4.11505	0.11005
8097062	0.0386484	0.0145391	-2.49784	-4.11736	-0.437851
7910140	0.0386723	0.0145492	2.49757	-4.11798	0.134319
7991427	0.0386752	0.0145515	2.49751	-4.11812	0.136738	VPS33B	VPS33B, late endosome and lysosome associated
8143397	0.038676	0.0145529	-2.49747	-4.11821	-0.149944	DENND2A	DENN domain containing 2A
7949645	0.0387015	0.0145637	2.49719	-4.11887	0.108548	ZDHHC24	zinc finger DHHC-type containing 24
7904569	0.0387035	0.0145668	2.49711	-4.11906	0.180013	NBPF25P///NBPF19///NBPF20///NBPF10///NBPF8///NBPF9///NBPF15///NBPF11///NBPF12///NBPF3///NBPF1///NBPF14	neuroblastoma breakpoint family member 25, pseudogene///neuroblastoma breakpoint family member 19///neuroblastoma breakpoint family member 20///neuroblastoma breakpoint family member 10///neuroblastoma breakpoint family member 8///neuroblastoma breakpoint family member 9///neuroblastoma breakpoint family member 15///neuroblastoma breakpoint family member 11///neuroblastoma breakpoint family member 12///neuroblastoma breakpoint family member 3///neuroblastoma breakpoint family member 1///neuroblastoma breakpoint family member 14
8021635	0.0387035	0.0145668	-2.49711	-4.11906	-0.664706	SERPINB2	serpin family B member 2
7916582	0.0387035	0.0145679	2.49708	-4.11913	0.148324
8123893	0.0387725	0.0145951	-2.49637	-4.12079	-0.226964	MAK	male germ cell associated kinase
8081206	0.0387757	0.0145975	-2.49631	-4.12093	-0.165853	OR5K4	olfactory receptor family 5 subfamily K member 4
7979473	0.0387761	0.0145988	-2.49627	-4.12101	-0.230081	DHRS7	dehydrogenase/reductase 7
8106769	0.0387763	0.0146	2.49624	-4.12109	0.135814
7953943	0.0387834	0.0146038	2.49614	-4.12132	0.259655	GABARAPL1	GABA type A receptor associated protein like 1
8107321	0.0388099	0.014615	2.49585	-4.12201	0.162892	EPB41L4A-AS1	EPB41L4A antisense RNA 1
8006542	0.0388636	0.0146364	-2.49529	-4.12331	-0.216286	AP2B1	adaptor related protein complex 2 beta 1 subunit
7918255	0.0388947	0.0146493	-2.49495	-4.12409	-0.201824	CLCC1	chloride channel CLIC like 1
7972420	0.0389216	0.0146606	2.49465	-4.12478	0.0845547	HSP90AB6P	heat shock protein 90 alpha family class B member 6, pseudogene
7896063	0.0389224	0.014662	2.49461	-4.12487	0.202266
8158998	0.0389251	0.0146642	2.49456	-4.12501	0.327124	SNORD36A///SNORD36C///RPL7A	small nucleolar RNA, C/D box 36A///small nucleolar RNA, C/D box 36C///ribosomal protein L7a
8013804	0.0389303	0.0146675	-2.49447	-4.1252	-0.129949	DHRS13	dehydrogenase/reductase 13
8168058	0.0389303	0.0146685	2.49444	-4.12527	0.16781	FAM155B	family with sequence similarity 155 member B
7941059	0.0389634	0.0146832	2.49406	-4.12616	0.157108	LOC100996455	uncharacterized LOC100996455
7939524	0.0389634	0.0146834	-2.49406	-4.12617	-0.158253	EXT2	exostosin glycosyltransferase 2
7969228	0.0389957	0.0146967	2.49371	-4.12698	0.20604	ALG11///UTP14C	ALG11, alpha-1,2-mannosyltransferase///UTP14, small subunit processome component homolog C (S. cerevisiae)
8031045	0.0390006	0.0146997	2.49363	-4.12716	0.104108	MIR519A2///MIR519A1	microRNA 519a-2///microRNA 519a-1
7923798	0.0390171	0.0147071	2.49344	-4.12761	0.19856	NUCKS1	nuclear casein kinase and cyclin dependent kinase substrate 1
8053975	0.0390232	0.0147106	2.49335	-4.12782	0.217444	LMAN2L	lectin, mannose binding 2 like
7962479	0.0390353	0.0147163	2.4932	-4.12817	0.322658
7981192	0.0390475	0.0147221	-2.49305	-4.12852	-0.135109	ATG2B	autophagy related 2B
7994981	0.0390816	0.0147361	-2.49268	-4.12937	-0.175333	ORAI3	ORAI calcium release-activated calcium modulator 3
8027566	0.0391105	0.0147482	2.49237	-4.1301	0.221849	CEBPG	CCAAT/enhancer binding protein gamma
7892940	0.039143	0.0147616	-2.49202	-4.13091	-0.198437
8090546	0.039144	0.0147632	2.49198	-4.131	0.155723	CNBP	CCHC-type zinc finger nucleic acid binding protein
8032670	0.0391605	0.0147706	-2.49179	-4.13145	-0.120474	APBA3	amyloid beta precursor protein binding family A member 3
8014749	0.0391614	0.0147721	-2.49175	-4.13154	-0.195947	RPL23	ribosomal protein L23
7917904	0.0391698	0.0147764	2.49164	-4.1318	0.132779
8061685	0.039188	0.0147845	-2.49143	-4.13229	-0.185007	TM9SF4	transmembrane 9 superfamily member 4
7894813	0.0391896	0.0147866	-2.49137	-4.13242	-0.245188
7896474	0.0391896	0.0147874	-2.49135	-4.13247	-0.245614
8162179	0.0392489	0.014811	-2.49074	-4.13389	-0.382488	GAS1	growth arrest specific 1
7913226	0.0392656	0.0148185	-2.49055	-4.13434	-0.408387	PLA2G2D	phospholipase A2 group IID
8023735	0.0392871	0.0148278	-2.49031	-4.1349	-0.232949	TMX3	thioredoxin related transmembrane protein 3
7895513	0.0393211	0.0148418	2.48994	-4.13574	0.283614
8146171	0.0393273	0.0148453	-2.48985	-4.13595	-0.139939	IKBKB	inhibitor of kappa light polypeptide gene enhancer in B-cells, kinase beta
8110253	0.039343	0.0148524	2.48967	-4.13638	0.131548	ZNF346	zinc finger protein 346
7929061	0.0393578	0.0148592	2.48949	-4.13678	0.147769	IFIT1B	interferon induced protein with tetratricopeptide repeats 1B
8112424	0.0393677	0.0148641	2.48937	-4.13708	0.0902565
8123148	0.039371	0.0148677	2.48927	-4.1373	0.210066	MRPL18	mitochondrial ribosomal protein L18
8057817	0.039371	0.0148689	2.48924	-4.13737	0.119353
7892640	0.039371	0.0148689	2.48924	-4.13737	0.219719
8137228	0.0393907	0.0148775	2.48902	-4.13788	0.153726	ZNF775	zinc finger protein 775
8058159	0.0394143	0.0148876	2.48876	-4.13849	0.0938628
8091283	0.0394188	0.0148905	2.48869	-4.13866	0.542602	PLOD2	procollagen-lysine,2-oxoglutarate 5-dioxygenase 2
8157123	0.0394258	0.0148943	2.48859	-4.13889	0.180102
7922008	0.0394464	0.0149033	2.48836	-4.13943	0.1587	TADA1	transcriptional adaptor 1
8106494	0.039542	0.0149406	-2.4874	-4.14166	-0.181913	BHMT2	betaine--homocysteine S-methyltransferase 2
8014033	0.0395508	0.0149452	2.48728	-4.14193	0.167569
7908147	0.039587	0.01496	-2.4869	-4.14281	-0.186381	TSEN15	tRNA splicing endonuclease subunit 15
8004241	0.0395876	0.0149614	-2.48686	-4.1429	-0.112575	RNASEK-C17orf49///RNASEK///C17orf49	RNASEK-C17orf49 readthrough///ribonuclease K///chromosome 17 open reading frame 49
8068902	0.039594	0.0149651	-2.48677	-4.14312	-0.201811	RRP1B	ribosomal RNA processing 1B
7916167	0.039594	0.0149662	-2.48674	-4.14318	-0.212451	ORC1	origin recognition complex subunit 1
8171837	0.0395981	0.0149697	-2.48665	-4.14339	-0.190724	KLHL15	kelch like family member 15
8102777	0.0395981	0.0149701	2.48664	-4.14342	0.11941
8069133	0.0396002	0.0149721	2.48659	-4.14354	0.0725071
8119227	0.0396092	0.0149768	2.48647	-4.14381	0.1196	ZFAND3	zinc finger AN1-type containing 3
8113354	0.0396326	0.0149868	2.48621	-4.14441	0.107468
7895107	0.0396367	0.0149895	2.48614	-4.14457	0.307025
8150138	0.0396381	0.0149913	2.4861	-4.14468	0.137991	TEX15	testis expressed 15
8103372	0.0396381	0.0149924	2.48607	-4.14474	0.24544
7896282	0.0396729	0.0150068	-2.4857	-4.1456	-0.229535
8104680	0.0396847	0.0150124	2.48556	-4.14593	0.212903	C5orf22	chromosome 5 open reading frame 22
7961422	0.0396882	0.015015	-2.48549	-4.14608	-0.284786	GRIN2B	glutamate ionotropic receptor NMDA type subunit 2B
7917370	0.0397002	0.0150207	-2.48534	-4.14642	-0.21653	COL24A1	collagen type XXIV alpha 1 chain
7917647	0.0397065	0.0150243	2.48525	-4.14664	0.114789
7973946	0.0397086	0.0150271	-2.48518	-4.14681	-0.177826
7934566	0.0397086	0.0150275	-2.48517	-4.14682	-0.176074
7904751	0.0397191	0.0150326	2.48504	-4.14713	0.179034	RBM8A	RNA binding motif protein 8A
8115395	0.0397234	0.0150355	2.48497	-4.1473	0.123069
7963396	0.0397591	0.0150502	2.48459	-4.14817	0.130537	KRT75	keratin 75
8044739	0.0397604	0.0150518	2.48455	-4.14827	0.0732644
7996239	0.0398077	0.0150709	2.48406	-4.1494	0.181036
8040080	0.0398108	0.0150742	2.48398	-4.14959	0.668482	RSAD2	radical S-adenosyl methionine domain containing 2
7978054	0.0398108	0.0150745	2.48397	-4.14961	0.207184
8109637	0.0398164	0.0150778	2.48389	-4.14981	0.145937
7957338	0.0398241	0.015082	2.48378	-4.15005	0.22867	SYT1	synaptotagmin 1
8105937	0.0398814	0.0151049	2.4832	-4.1514	0.271639	LINC00680-GUSBP4///LOC100133050///GUSBP9///GUSBP1///GUSBP3///LOC653080///GUSBP2///GUSBP11///SMA5///SMA4///GUSB///GUSBP3///SMA5///SMA4	LINC00680-GUSBP4 readthrough///glucuronidase beta pseudogene///glucuronidase, beta pseudogene 9///glucuronidase, beta pseudogene 1///glucuronidase, beta pseudogene 3///glucuronidase beta pseudogene///glucuronidase, beta pseudogene 2///glucuronidase, beta pseudogene 11///glucuronidase beta pseudogene///glucuronidase beta pseudogene///glucuronidase beta///glucuronidase, beta pseudogene 3///glucuronidase beta pseudogene///glucuronidase beta pseudogene
8091279	0.03991	0.0151169	2.48289	-4.15211	0.122522
8070231	0.0399376	0.0151285	2.4826	-4.1528	0.16821
7928401	0.0399388	0.0151311	2.48253	-4.15295	0.207212	CHCHD1	coiled-coil-helix-coiled-coil-helix domain containing 1
8033825	0.0399388	0.0151314	-2.48252	-4.15297	-0.197952	COL5A3	collagen type V alpha 3 chain
7973093	0.0399395	0.0151329	2.48249	-4.15305	0.115573	EDDM3A	epididymal protein 3A
8039526	0.039944	0.0151358	2.48241	-4.15322	0.123352	FIZ1	FLT3 interacting zinc finger 1
7975924	0.0399849	0.0151529	2.48198	-4.15423	0.160357
8139460	0.0399849	0.0151537	2.48196	-4.15428	0.141287	NACAD	NAC alpha domain containing
8011861	0.0400173	0.0151672	-2.48162	-4.15507	-0.140644	DHX33	DEAH-box helicase 33
8056363	0.0400529	0.0151819	2.48124	-4.15593	0.344428	SLC38A11	solute carrier family 38 member 11
7944955	0.0400632	0.0151869	2.48111	-4.15623	0.125446	PKNOX2	PBX/knotted 1 homeobox 2
7954938	0.0400661	0.0151893	2.48106	-4.15637	0.172542
7896287	0.040109	0.0152067	-2.48061	-4.15739	-0.192196
8105328	0.0401289	0.0152155	-2.48039	-4.1579	-0.173181	SNX18	sorting nexin 18
7965573	0.0401417	0.0152215	2.48024	-4.15826	0.245648	NTN4	netrin 4
7941062	0.0401432	0.0152233	2.48019	-4.15836	0.146595	SLC22A11	solute carrier family 22 member 11
7969794	0.0401474	0.015227	2.4801	-4.15858	0.197704	LOC100132099	FRSS1829
7969364	0.0401474	0.0152273	2.48009	-4.1586	0.179098
7959087	0.0401507	0.0152299	2.48003	-4.15875	0.154606	SRRM4	serine/arginine repetitive matrix 4
7896318	0.0401507	0.015231	-2.48	-4.15881	-0.401401
7939902	0.04017	0.0152395	2.47979	-4.15931	0.195765	LOC646813	DEAH-box helicase 9 pseudogene
8115806	0.0401718	0.0152414	2.47974	-4.15942	0.198524	UBTD2	ubiquitin domain containing 2
7948834	0.0402113	0.0152576	2.47933	-4.16037	0.128414
8157014	0.04023	0.0152659	2.47912	-4.16085	0.150358	OR13C8	olfactory receptor family 13 subfamily C member 8
8122013	0.0402466	0.0152734	2.47893	-4.16129	0.273207	L3MBTL3	l(3)mbt-like 3 (Drosophila)
7937175	0.0402581	0.015279	2.47879	-4.16162	0.136778	TUBGCP2	tubulin gamma complex associated protein 2
7894634	0.0402789	0.0152885	-2.47855	-4.16217	-0.18873
8117081	0.0402789	0.0152909	2.47849	-4.16231	0.289565	KDM1B	lysine demethylase 1B
7895480	0.0402789	0.0152911	2.47848	-4.16232	0.299952
7893517	0.0402789	0.0152918	-2.47847	-4.16236	-0.152674
7924058	0.040303	0.0153021	2.47821	-4.16296	0.566003	IRF6	interferon regulatory factor 6
7945169	0.0403343	0.0153152	2.47788	-4.16373	0.579878	TMEM45B	transmembrane protein 45B
8043512	0.0403376	0.0153177	2.47782	-4.16387	0.109516	ZNF2	zinc finger protein 2
7894829	0.0403792	0.0153347	2.47739	-4.16486	0.176051
8177628	0.0403955	0.0153421	2.4772	-4.16529	0.296998	CCDC125	coiled-coil domain containing 125
8119595	0.040419	0.0153522	-2.47695	-4.16588	-0.207767	RPL7L1	ribosomal protein L7 like 1
8153823	0.0404621	0.0153698	2.47651	-4.1669	0.130002	CYHR1	cysteine and histidine rich 1
8095870	0.0404861	0.0153801	-2.47625	-4.16749	-0.246601	CCNG2	cyclin G2
8113623	0.0405012	0.0153871	-2.47608	-4.1679	-0.152564	TMED7-TICAM2///TICAM2///TMED7	TMED7-TICAM2 readthrough///toll like receptor adaptor molecule 2///transmembrane p24 trafficking protein 7
7994026	0.0405307	0.0153996	2.47576	-4.16862	0.217934	PKD1P6-NPIPP1///NPIPA8///NPIPA7///NPIPB9///NPIPA5///NPIPB5///NPIPB6///NPIPA2///NPIPA3///NPIPB4///PKD1P1///PDXDC2P///NPIPB3///NPIPA1///NPIPB5///NPIPB4///NPIPB3	PKD1P6-NPIPP1 readthrough///nuclear pore complex interacting protein family member A8///nuclear pore complex interacting protein family member A7///nuclear pore complex interacting protein family member B9///nuclear pore complex interacting protein family member A5///nuclear pore complex interacting protein family member B5///nuclear pore complex interacting protein family member B6///nuclear pore complex interacting protein family member A2///nuclear pore complex interacting protein family member A3///nuclear pore complex interacting protein family member B4///polycystin 1, transient receptor potential channel interacting pseudogene 1///pyridoxal dependent decarboxylase domain containing 2, pseudogene///nuclear pore complex interacting protein family member B3///nuclear pore complex interacting protein family member A1///nuclear pore complex interacting protein family member B5///nuclear pore complex interacting protein family member B4///nuclear pore complex interacting protein family member B3
8022500	0.0405307	0.0154007	2.47574	-4.16869	0.0774369	MIR133A1HG///MIR1-2	MIR133A1 host gene///microRNA 1-2
8171205	0.0405417	0.0154061	-2.4756	-4.169	-0.345262	NLGN4X	neuroligin 4, X-linked
8071301	0.0405489	0.0154105	2.47549	-4.16925	0.139797	TANGO2	transport and golgi organization 2 homolog
8136177	0.0405489	0.0154113	2.47547	-4.1693	0.182418	KLHDC10	kelch domain containing 10
7907769	0.0405874	0.0154271	-2.47508	-4.17021	-0.141376	FAM163A	family with sequence similarity 163 member A
7894130	0.0406221	0.0154416	-2.47472	-4.17105	-0.339619
7896046	0.0406345	0.0154475	-2.47457	-4.17139	-0.314203
8124459	0.0406458	0.015453	2.47443	-4.1717	0.200191	ZNF322	zinc finger protein 322
8065427	0.0406865	0.0154697	2.47401	-4.17267	0.168895	GGTLC1	gamma-glutamyltransferase light chain 1
8048505	0.0406899	0.0154722	2.47395	-4.17281	0.150565	STK16	serine/threonine kinase 16
7913235	0.0407238	0.0154863	2.4736	-4.17362	0.125907
8081405	0.0407386	0.0154932	-2.47343	-4.17402	-0.101958
7895160	0.0407402	0.0154964	-2.47335	-4.1742	-0.225448
7999614	0.0407402	0.0154967	2.47334	-4.17422	0.204148	PKD1P6-NPIPP1///NPIPA8///NPIPA7///NPIPA5///NPIPA2///NPIPA3///PKD1P1///PKD1P2///NPIPA1///PKD1	PKD1P6-NPIPP1 readthrough///nuclear pore complex interacting protein family member A8///nuclear pore complex interacting protein family member A7///nuclear pore complex interacting protein family member A5///nuclear pore complex interacting protein family member A2///nuclear pore complex interacting protein family member A3///polycystin 1, transient receptor potential channel interacting pseudogene 1///polycystin 1, transient receptor potential channel interacting pseudogene 2///nuclear pore complex interacting protein family member A1///polycystin 1, transient receptor potential channel interacting
7968970	0.0407402	0.0154975	2.47332	-4.17427	0.182536
7909603	0.0407799	0.0155138	-2.47292	-4.1752	-0.159974	NENF	neudesin neurotrophic factor
8178448	0.0407851	0.015517	2.47284	-4.17539	0.152622	CCHCR1	coiled-coil alpha-helical rod protein 1
8038770	0.0408343	0.015537	2.47234	-4.17653	0.131388	KLK14	kallikrein related peptidase 14
7893163	0.0408377	0.0155395	-2.47228	-4.17667	-0.320542
8005191	0.040887	0.0155595	2.47178	-4.17782	0.162796	LRRC75A-AS1	LRRC75A antisense RNA 1
7894570	0.0409333	0.0155783	-2.47132	-4.1789	-0.654759
8158009	0.0409435	0.0155834	2.47119	-4.17919	0.157054	SLC2A8	solute carrier family 2 member 8
8019183	0.0409523	0.015588	-2.47108	-4.17945	-0.102126	ACTG1	actin gamma 1
8028266	0.0409995	0.0156072	2.4706	-4.18055	0.147178	ZNF540	zinc finger protein 540
8164665	0.0410143	0.0156141	-2.47043	-4.18094	-0.190881	RAPGEF1	Rap guanine nucleotide exchange factor 1
7979862	0.0410649	0.0156348	2.46992	-4.18212	0.263729
7921862	0.0410649	0.0156358	2.4699	-4.18218	0.144127	CFAP126	cilia and flagella associated protein 126
8038670	0.0410812	0.0156433	2.46971	-4.1826	0.164265	KLK5	kallikrein related peptidase 5
7934066	0.0410989	0.0156512	2.46952	-4.18306	0.130909
8071997	0.0411026	0.0156539	2.46945	-4.1832	0.18475	CRYBB2	crystallin beta B2
8000928	0.041113	0.0156597	-2.46931	-4.18353	-0.137289
8134581	0.041113	0.0156603	-2.46929	-4.18357	-0.211105	ARPC1A	actin related protein 2/3 complex subunit 1A
8047228	0.0411158	0.0156626	2.46924	-4.1837	0.250841	HSPE1-MOB4///MOB4	HSPE1-MOB4 readthrough///MOB family member 4, phocein
7895255	0.0411287	0.0156688	-2.46909	-4.18405	-0.526643
8013671	0.0411303	0.0156706	-2.46904	-4.18416	-0.270889	SPAG5	sperm associated antigen 5
8134904	0.0411446	0.0156774	-2.46887	-4.18454	-0.143587	POP7	POP7 homolog, ribonuclease P/MRP subunit
8154207	0.0411446	0.0156786	-2.46884	-4.18461	-0.326717
8076449	0.0411519	0.015683	-2.46874	-4.18486	-0.173469	RRP7BP	ribosomal RNA processing 7 homolog B, pseudogene
8014047	0.0411519	0.0156841	2.46871	-4.18492	0.171455	TEFM	transcription elongation factor, mitochondrial
7895991	0.0411519	0.015685	2.46869	-4.18497	0.160113
7928549	0.0411855	0.0156991	-2.46834	-4.18577	-0.132413
8000411	0.0411943	0.0157037	2.46823	-4.18603	0.162875	KDM8	lysine demethylase 8
8000537	0.0411967	0.0157058	2.46817	-4.18616	0.245419	NPIPB9///NPIPB5///NPIPB6///PDXDC2P///NPIPB3	nuclear pore complex interacting protein family member B9///nuclear pore complex interacting protein family member B5///nuclear pore complex interacting protein family member B6///pyridoxal dependent decarboxylase domain containing 2, pseudogene///nuclear pore complex interacting protein family member B3
7955906	0.0412007	0.0157086	-2.46811	-4.18631	-0.171808	MIR148B	microRNA 148b
8148951	0.0412233	0.0157184	2.46786	-4.18687	0.147166	ZNF252P-AS1	ZNF252P antisense RNA 1
7938263	0.041301	0.0157493	2.46711	-4.18862	0.179504	EIF3F	eukaryotic translation initiation factor 3 subunit F
8156098	0.0413181	0.0157571	2.46692	-4.18906	0.120806	SPATA31D1///SPATA31D3///SPATA31D4///SPATA31D5P	SPATA31 subfamily D member 1///SPATA31 subfamily D member 3///SPATA31 subfamily D member 4///SPATA31 subfamily D member 5, pseudogene
8102904	0.0413216	0.0157597	-2.46685	-4.1892	-0.134261	UCP1	uncoupling protein 1
7894734	0.0413738	0.0157808	-2.46634	-4.1904	-0.304323
8040616	0.0413768	0.0157832	2.46628	-4.19053	0.100719
8038443	0.0413892	0.0157892	-2.46613	-4.19087	-0.113047	FUZ	fuzzy planar cell polarity protein
7966213	0.0414074	0.0157974	2.46593	-4.19133	0.184646	MMAB	methylmalonic aciduria (cobalamin deficiency) cblB type
8151494	0.0414263	0.0158058	-2.46572	-4.1918	-0.192009
8140196	0.0414317	0.0158096	2.46563	-4.19202	0.195479	STAG3L5P-PVRIG2P-PILRB///STAG3L2///STAG3L3///STAG3L1///STAG3	STAG3L5P-PVRIG2P-PILRB readthrough///stromal antigen 3-like 2 (pseudogene)///stromal antigen 3-like 3 (pseudogene)///stromal antigen 3-like 1 (pseudogene)///stromal antigen 3
8076677	0.0414317	0.0158104	2.46561	-4.19206	0.137947	PHF21B	PHD finger protein 21B
7894622	0.0414669	0.0158251	2.46526	-4.19289	0.192861
7942771	0.0414792	0.015831	2.46511	-4.19322	0.197552	LOC646029///LOC646029	uncharacterized LOC646029///uncharacterized LOC646029
7893672	0.0415277	0.0158508	2.46463	-4.19433	0.416315
8042513	0.0415293	0.0158526	2.46458	-4.19444	0.148505
7913547	0.0415302	0.0158542	-2.46455	-4.19452	-0.210217	WNT4	Wnt family member 4
7985930	0.0415406	0.0158594	-2.46442	-4.19482	-0.234557
7893986	0.0416066	0.0158859	2.46377	-4.1963	0.299887
8011275	0.0416189	0.0158918	-2.46363	-4.19663	-0.191035	METTL16	methyltransferase like 16
7896194	0.0416326	0.0158993	2.46345	-4.19705	0.177249
7909425	0.0416326	0.0158996	-2.46344	-4.19707	-0.172263	CAMK1G	calcium/calmodulin dependent protein kinase IG
8114900	0.0416574	0.0159103	-2.46318	-4.19767	-0.157624	PPP2R2B	protein phosphatase 2 regulatory subunit Bbeta
8163525	0.0416577	0.0159116	2.46315	-4.19774	0.129397	POLE3	DNA polymerase epsilon 3, accessory subunit
8117720	0.0416742	0.0159192	2.46296	-4.19817	0.177668
8021725	0.0416985	0.0159298	2.46271	-4.19875	0.166866
8092321	0.0417077	0.0159345	2.46259	-4.19902	0.242299	DCUN1D1	defective in cullin neddylation 1 domain containing 1
7982388	0.0417151	0.0159386	2.46249	-4.19925	0.120662
8091941	0.041719	0.0159413	2.46243	-4.1994	0.25003	PDCD10	programmed cell death 10
8137336	0.0417262	0.0159473	2.46228	-4.19973	0.145496	ASIC3	acid sensing ion channel subunit 3
7892660	0.0417262	0.0159477	2.46227	-4.19976	0.183504
8075477	0.0417262	0.0159479	2.46227	-4.19977	0.196636	RNF185-AS1	RNF185 antisense RNA 1
8003484	0.0417411	0.0159548	-2.4621	-4.20015	-0.234993	VPS9D1	VPS9 domain containing 1
8172660	0.0417418	0.0159563	2.46206	-4.20024	0.119031	AKAP4	A-kinase anchoring protein 4
7997048	0.0417725	0.0159699	2.46174	-4.20099	0.121539	DDX19B	DEAD-box helicase 19B
8085206	0.0417725	0.0159706	-2.46172	-4.20103	-0.116433	CAMK1	calcium/calmodulin dependent protein kinase I
7909708	0.0418067	0.0159849	-2.46137	-4.20183	-0.32019	CENPF	centromere protein F
7894733	0.0418313	0.0159956	-2.46111	-4.20242	-0.268079
8068393	0.0418414	0.0160007	2.46099	-4.20271	0.10962
7923907	0.0418674	0.0160131	-2.46069	-4.2034	-0.307633	IL10	interleukin 10
7927998	0.0418674	0.0160142	-2.46067	-4.20346	-0.553057	HKDC1	hexokinase domain containing 1
7986442	0.0418674	0.0160144	2.46066	-4.20347	0.262876
8055641	0.0418932	0.0160256	-2.46039	-4.20409	-0.178091
8166202	0.0418956	0.0160277	-2.46034	-4.20421	-0.148794	GRPR	gastrin releasing peptide receptor
8162998	0.0419529	0.0160509	2.45978	-4.20549	0.185391
8119102	0.0419558	0.0160533	2.45972	-4.20563	0.144309	RAB44	RAB44, member RAS oncogene family
7894978	0.0420526	0.0160916	-2.4588	-4.20775	-0.222284
7977784	0.0420997	0.0161109	2.45834	-4.20881	0.134901
8171885	0.0421221	0.0161207	2.4581	-4.20936	0.139737	DCAF8L1	DDB1 and CUL4 associated factor 8 like 1
8072645	0.042134	0.0161265	-2.45796	-4.20968	-0.151476	HMGXB4	HMG-box containing 4
7915329	0.0421633	0.016139	2.45766	-4.21037	0.164419
7985044	0.0421768	0.0161454	-2.45751	-4.21072	-0.277727	UBE2Q2	ubiquitin conjugating enzyme E2 Q2
7965112	0.0422147	0.0161612	2.45713	-4.21159	0.378966	PAWR	pro-apoptotic WT1 regulator
7938139	0.0422413	0.0161727	2.45686	-4.21222	0.142475	DNHD1	dynein heavy chain domain 1
8042574	0.0422571	0.01618	-2.45668	-4.21262	-0.162277	OR7E37P///MGC72080///OR7E5P///DAPL1///OR7E47P///OR7E12P///OR7E14P	olfactory receptor family 7 subfamily E member 37 pseudogene///MGC72080 pseudogene///olfactory receptor family 7 subfamily E member 5 pseudogene///death associated protein like 1///olfactory receptor family 7 subfamily E member 47 pseudogene///olfactory receptor family 7 subfamily E member 12 pseudogene///olfactory receptor family 7 subfamily E member 14 pseudogene
7995350	0.0422649	0.0161843	2.45658	-4.21285	0.249714
7946340	0.0422716	0.0161881	-2.45649	-4.21307	-0.251466	RIC3	RIC3 acetylcholine receptor chaperone
8111457	0.0422889	0.016196	2.4563	-4.2135	0.132333	RAD1	RAD1 checkpoint DNA exonuclease
7895574	0.0422899	0.0161976	-2.45626	-4.21359	-0.168207
7927548	0.042326	0.0162127	2.4559	-4.21442	0.168439	TIMM23	translocase of inner mitochondrial membrane 23
7955348	0.0423275	0.0162146	-2.45585	-4.21452	-0.403195	GPD1	glycerol-3-phosphate dehydrogenase 1
8082911	0.0423436	0.0162221	-2.45567	-4.21493	-0.217706	NCK1	NCK adaptor protein 1
8154225	0.0423436	0.0162233	-2.45565	-4.215	-0.319982
8056376	0.0423481	0.0162263	-2.45557	-4.21516	-0.241361	SCN3A	sodium voltage-gated channel alpha subunit 3
7918157	0.0423858	0.016242	2.4552	-4.21602	0.229698	VAV3	vav guanine nucleotide exchange factor 3
8021683	0.0424279	0.0162595	2.45478	-4.21698	0.113057
8071536	0.0424709	0.0162772	2.45436	-4.21795	0.122807	HIC2	hypermethylated in cancer 2
7936529	0.0424709	0.0162785	2.45433	-4.21802	0.329969	SHTN1	shootin 1
8091600	0.0424921	0.0162879	2.45411	-4.21853	0.278696	PLCH1	phospholipase C eta 1
7990054	0.0424958	0.0162906	2.45404	-4.21868	0.223594	UACA	uveal autoantigen with coiled-coil domains and ankyrin repeats
8055305	0.0425106	0.0162975	-2.45388	-4.21906	-0.129485
7916669	0.0425244	0.0163041	2.45372	-4.21941	0.20791	DOCK7	dedicator of cytokinesis 7
7899284	0.0425446	0.0163131	-2.45351	-4.21991	-0.153275	TRNP1	TMF1-regulated nuclear protein 1
7895890	0.0425711	0.0163246	-2.45324	-4.22053	-0.236568
8044161	0.0425778	0.0163284	-2.45314	-4.22074	-0.156464	RGPD2///RGPD6///RGPD8///RGPD3///RGPD1///RGPD4///RGPD5///RANBP2	RANBP2-like and GRIP domain containing 2///RANBP2-like and GRIP domain containing 6///RANBP2-like and GRIP domain containing 8///RANBP2-like and GRIP domain containing 3///RANBP2-like and GRIP domain containing 1///RANBP2-like and GRIP domain containing 4///RANBP2-like and GRIP domain containing 5///RAN binding protein 2
8096661	0.0425864	0.0163333	2.45303	-4.221	0.195301
8115076	0.0425864	0.0163343	-2.45301	-4.22106	-0.356616	CSF1R	colony stimulating factor 1 receptor
7892533	0.04259	0.0163369	2.45294	-4.2212	0.342785
7992865	0.0425969	0.0163408	2.45285	-4.22142	0.244888	OR1F2P	olfactory receptor family 1 subfamily F member 2 pseudogene
8022570	0.0426375	0.0163577	2.45245	-4.22234	0.161988
8054796	0.0426382	0.0163593	2.45241	-4.22242	0.156752
8060427	0.0426553	0.0163671	2.45223	-4.22284	0.134777	STK35	serine/threonine kinase 35
8063476	0.042668	0.0163741	2.45206	-4.22322	0.16905	MC3R	melanocortin 3 receptor
7968761	0.042668	0.0163746	-2.45205	-4.22325	-0.191344	NAA16	N(alpha)-acetyltransferase 16, NatA auxiliary subunit
7913110	0.0426695	0.0163764	-2.45201	-4.22335	-0.147335	EMC1	ER membrane protein complex subunit 1
8165905	0.0426832	0.0163829	-2.45185	-4.2237	-0.232577
8079165	0.0427054	0.0163928	-2.45162	-4.22424	-0.209348	MIR138-1	microRNA 138-1
8059576	0.0427154	0.0163979	-2.4515	-4.22451	-0.235981
8059213	0.0427204	0.0164011	2.45142	-4.22469	0.11901	RESP18	regulated endocrine specific protein 18
7907972	0.0427281	0.0164053	2.45132	-4.22492	0.129837	LINC00272	long intergenic non-protein coding RNA 272
7946286	0.042768	0.0164219	-2.45093	-4.22582	-0.205662	OR2D2	olfactory receptor family 2 subfamily D member 2
8167347	0.0427681	0.0164234	-2.4509	-4.2259	-0.166505	SUV39H1	suppressor of variegation 3-9 homolog 1
7967624	0.0427681	0.0164253	-2.45085	-4.226	-0.195262	SLC15A4	solute carrier family 15 member 4
8080847	0.0427681	0.0164258	-2.45084	-4.22603	-0.333672	C3orf14	chromosome 3 open reading frame 14
7988440	0.0427918	0.0164362	2.4506	-4.22659	0.117071
7978536	0.0428301	0.0164523	2.45022	-4.22746	0.121566
8103326	0.0428301	0.0164536	2.45019	-4.22753	0.0916339	FGG	fibrinogen gamma chain
7895460	0.0428301	0.0164548	-2.45016	-4.22759	-0.255
7921133	0.0428534	0.016465	2.44992	-4.22815	0.125766	HDGF	hepatoma-derived growth factor
7895374	0.0428552	0.016467	-2.44987	-4.22825	-0.164853
8086183	0.0429059	0.0164878	2.44938	-4.22938	0.164738	LOC152048	uncharacterized FLJ31715
8104758	0.0429093	0.0164904	2.44932	-4.22951	0.152227	NPR3	natriuretic peptide receptor 3
7963333	0.0429987	0.016526	-2.44848	-4.23143	-0.143515	KRT80	keratin 80
7905746	0.0430198	0.0165354	2.44826	-4.23194	0.174655	AQP10	aquaporin 10
8137517	0.0430389	0.0165441	2.44806	-4.2324	0.152437	HTR5A	5-hydroxytryptamine receptor 5A
8029289	0.0430634	0.0165548	2.44781	-4.23298	0.171449	TEX101	testis expressed 101
8083301	0.0430832	0.0165637	-2.4476	-4.23346	-0.874991	TM4SF4	transmembrane 4 L six family member 4
7991516	0.0431008	0.0165718	2.44741	-4.23389	0.146583	ADAMTS17	ADAM metallopeptidase with thrombospondin type 1 motif 17
7932285	0.0431078	0.0165757	-2.44732	-4.2341	-0.213824	FAM188A	family with sequence similarity 188 member A
7934755	0.0431323	0.0165865	2.44707	-4.23468	0.12166	MAT1A	methionine adenosyltransferase 1A
8138489	0.0431345	0.0165892	2.447	-4.23483	0.364852	CDCA7L	cell division cycle associated 7 like
8055602	0.0431345	0.0165899	2.44699	-4.23486	0.0729275
8080100	0.0431493	0.0165969	-2.44682	-4.23524	-0.127374	RAD54L2	RAD54-like 2 (S. cerevisiae)
7999384	0.0431671	0.016605	2.44663	-4.23567	0.269916
8055948	0.0431702	0.0166075	2.44657	-4.23581	0.0887836
7923778	0.0431994	0.0166201	-2.44628	-4.23648	-0.147534	ELK4	ELK4, ETS transcription factor
8086139	0.0432473	0.0166398	-2.44582	-4.23753	-0.18294
7931728	0.0432496	0.016642	2.44577	-4.23765	0.129829	LARP4B	La ribonucleoprotein domain family member 4B
8146278	0.043254	0.0166452	-2.44569	-4.23782	-0.116202	POMK	protein-O-mannose kinase
8039805	0.043254	0.0166462	-2.44567	-4.23788	-0.116836	UBE2M	ubiquitin conjugating enzyme E2 M
7936559	0.0432588	0.0166494	-2.4456	-4.23804	-0.189854	PDZD8	PDZ domain containing 8
8014259	0.0433398	0.0166821	2.44483	-4.23979	0.128934	SLFN14	schlafen family member 14
7896148	0.0433398	0.0166832	2.44481	-4.23985	0.177005
8100495	0.04335	0.01669	-2.44465	-4.24021	-0.23789	PPAT	phosphoribosyl pyrophosphate amidotransferase
7915896	0.04335	0.0166903	-2.44464	-4.24022	-0.194452	CYP4Z2P	cytochrome P450 family 4 subfamily Z member 2, pseudogene
8068375	0.04335	0.016691	2.44463	-4.24026	0.134705	SMIM11A	small integral membrane protein 11A
8038885	0.0433569	0.016695	-2.44453	-4.24047	-0.341608	SIGLEC14	sialic acid binding Ig like lectin 14
8046536	0.0433596	0.0166973	2.44448	-4.2406	0.782542	HOXD10	homeobox D10
8122240	0.0433727	0.016705	-2.4443	-4.24101	-0.181536
8097468	0.0433727	0.0167054	2.44429	-4.24103	0.176977
7892995	0.0433727	0.0167063	2.44427	-4.24107	0.299058
8072584	0.0433749	0.0167084	2.44422	-4.24119	0.260343
8002403	0.0433877	0.0167147	-2.44408	-4.24152	-0.171355	MTSS1L	metastasis suppressor 1 like
8056977	0.0434258	0.0167307	2.44371	-4.24237	0.199795	NFE2L2	nuclear factor, erythroid 2 like 2
8160756	0.0434505	0.0167415	2.44345	-4.24295	0.142902	DCAF12	DDB1 and CUL4 associated factor 12
8063097	0.043453	0.0167437	2.4434	-4.24306	0.108749	PCIF1	PDX1 C-terminal inhibiting factor 1
8049180	0.0434556	0.016746	2.44335	-4.24319	0.171391	EIF4E2	eukaryotic translation initiation factor 4E family member 2
8077513	0.0435169	0.016771	2.44277	-4.24451	0.200612	THUMPD3	THUMP domain containing 3
7895868	0.0435227	0.0167751	-2.44268	-4.24473	-0.286016
7967976	0.0435227	0.0167759	2.44266	-4.24477	0.125852	SAP18	Sin3A associated protein 18
8057959	0.0435257	0.0167783	2.4426	-4.2449	0.371606	PGAP1	post-GPI attachment to proteins 1
7899909	0.0435317	0.0167819	-2.44252	-4.24509	-0.332536
7979196	0.0435632	0.0167954	-2.44221	-4.2458	-0.28618	GNPNAT1	glucosamine-phosphate N-acetyltransferase 1
7955578	0.0436147	0.0168176	-2.44169	-4.24698	-0.199326	GRASP	general receptor for phosphoinositides 1 associated scaffold protein
8011599	0.0436147	0.0168179	-2.44169	-4.24699	-0.113445	ANKFY1	ankyrin repeat and FYVE domain containing 1
8056716	0.0436199	0.0168212	2.44161	-4.24716	0.152459	METTL5	methyltransferase like 5
7909888	0.0437321	0.0168658	2.44058	-4.24952	0.133201
8139356	0.0437327	0.0168673	2.44054	-4.2496	0.115018	NUDCD3	NudC domain containing 3
8004237	0.0437881	0.01689	-2.44002	-4.25079	-0.133974	RNASEK-C17orf49///RNASEK	RNASEK-C17orf49 readthrough///ribonuclease K
8126627	0.0438208	0.0169039	2.4397	-4.25152	0.151742
8066619	0.043829	0.0169084	-2.4396	-4.25176	-0.547164	PLTP	phospholipid transfer protein
8151991	0.0438479	0.016917	-2.4394	-4.25221	-0.30647
8132592	0.0438751	0.0169293	2.43912	-4.25285	0.186716	OGDH	oxoglutarate dehydrogenase
8065444	0.0438751	0.0169301	2.4391	-4.2529	0.16951	ACSS1	acyl-CoA synthetase short-chain family member 1
8070876	0.0438858	0.0169356	-2.43897	-4.25319	-0.129784	POFUT2	protein O-fucosyltransferase 2
8047248	0.0438877	0.0169376	-2.43893	-4.25329	-0.200843	PLCL1	phospholipase C like 1
7962139	0.0438943	0.0169415	-2.43884	-4.2535	-0.232217
7951157	0.0438977	0.0169442	-2.43878	-4.25363	-0.183225	CCDC82	coiled-coil domain containing 82
8147305	0.0439159	0.0169525	-2.43859	-4.25407	-0.159474
8159900	0.0439319	0.0169602	-2.43841	-4.25448	-0.459442	GLIS3	GLIS family zinc finger 3
8043981	0.0439319	0.0169625	2.43836	-4.2546	0.52196	IL1R2	interleukin 1 receptor type 2
7938364	0.0439319	0.0169627	2.43835	-4.2546	0.381025	WEE1	WEE1 G2 checkpoint kinase
7957534	0.0439597	0.0169747	2.43808	-4.25523	0.137875
7965226	0.0440282	0.0170025	-2.43744	-4.25669	-0.152068	RASSF9	Ras association domain family member 9
7899795	0.0440438	0.0170098	2.43727	-4.25707	0.202088
7897277	0.0441121	0.0170375	2.43664	-4.25851	0.16478	LINC00337	long intergenic non-protein coding RNA 337
8087669	0.0441143	0.0170397	2.43659	-4.25863	0.153026	NPRL2	NPR2-like, GATOR1 complex subunit
8000205	0.0442047	0.017076	2.43576	-4.26051	0.21262	PKD1P6-NPIPP1///NPIPA8///NPIPA7///NPIPB9///NPIPA5///NPIPB5///NPIPB6///NPIPA2///NPIPA3///NPIPB4///PKD1P1///PDXDC2P///NPIPB3///NPIPA1///NPIPB5///NPIPB4///NPIPB3	PKD1P6-NPIPP1 readthrough///nuclear pore complex interacting protein family member A8///nuclear pore complex interacting protein family member A7///nuclear pore complex interacting protein family member B9///nuclear pore complex interacting protein family member A5///nuclear pore complex interacting protein family member B5///nuclear pore complex interacting protein family member B6///nuclear pore complex interacting protein family member A2///nuclear pore complex interacting protein family member A3///nuclear pore complex interacting protein family member B4///polycystin 1, transient receptor potential channel interacting pseudogene 1///pyridoxal dependent decarboxylase domain containing 2, pseudogene///nuclear pore complex interacting protein family member B3///nuclear pore complex interacting protein family member A1///nuclear pore complex interacting protein family member B5///nuclear pore complex interacting protein family member B4///nuclear pore complex interacting protein family member B3
7979505	0.0442699	0.0171025	-2.43516	-4.26189	-0.191848	SIX1	SIX homeobox 1
7895070	0.0443121	0.0171201	-2.43476	-4.26281	-0.256059
8064451	0.0443226	0.0171255	-2.43463	-4.26309	-0.298523	SIRPB2	signal regulatory protein beta 2
8108127	0.0443261	0.0171282	2.43457	-4.26323	0.144196	CAMLG	calcium modulating ligand
8042859	0.0443375	0.0171339	-2.43444	-4.26352	-0.12843	INO80B-WBP1///INO80B	INO80B-WBP1 readthrough (NMD candidate)///INO80 complex subunit B
8137334	0.0443524	0.017141	2.43428	-4.26389	0.138129	ABCB8	ATP binding cassette subfamily B member 8
8070398	0.0443717	0.0171498	2.43408	-4.26435	0.121886	LCA5L	LCA5L, lebercilin like
8104570	0.0444114	0.0171665	2.4337	-4.26521	0.406863	FAM105A	family with sequence similarity 105 member A
7917752	0.0444675	0.0171895	-2.43318	-4.2664	-0.204078
7911403	0.0444709	0.0171921	-2.43312	-4.26654	-0.159237	TNFRSF18	TNF receptor superfamily member 18
7970150	0.0444927	0.0172027	2.43288	-4.26708	0.14573	SPACA7	sperm acrosome associated 7
8172088	0.0444927	0.0172033	-2.43287	-4.26711	-0.142875	BCOR///BCOR	BCL6 corepressor///BCL6 corepressor
7914235	0.0445073	0.0172109	2.4327	-4.2675	0.0840021	SRSF4	serine and arginine rich splicing factor 4
7894170	0.0445073	0.0172116	2.43268	-4.26754	0.358622
7902634	0.0445419	0.0172263	2.43235	-4.2683	0.176159	RPF1	ribosome production factor 1 homolog
8033002	0.0445755	0.0172406	-2.43202	-4.26904	-0.136496	LONP1	lon peptidase 1, mitochondrial
8037737	0.0445916	0.0172482	-2.43185	-4.26943	-0.153407	NOVA2	NOVA alternative splicing regulator 2
8151824	0.0446004	0.017253	-2.43175	-4.26967	-0.21471	RAD54B	RAD54 homolog B (S. cerevisiae)
7957386	0.0446048	0.017256	-2.43168	-4.26982	-0.239209	ACSS3	acyl-CoA synthetase short-chain family member 3
7953967	0.0446485	0.0172742	2.43127	-4.27076	0.121293	PRH2	proline rich protein HaeIII subfamily 2
8029914	0.0446661	0.0172824	-2.43108	-4.27118	-0.447519	C5AR2	complement component 5a receptor 2
8036656	0.0446907	0.0172933	2.43084	-4.27174	0.136979	SARS2	seryl-tRNA synthetase 2, mitochondrial
8120460	0.0447039	0.0172997	2.43069	-4.27207	0.138855	SLC25A51P1	solute carrier family 25 member 51 pseudogene 1
8155530	0.0447048	0.0173014	-2.43065	-4.27216	-0.277038	LOC102724238///LOC100126582///FGF7P3///LOC403323///FGF7P6///FGF7	uncharacterized LOC102724238///uncharacterized LOC100126582///fibroblast growth factor 7 pseudogene 3///uncharacterized LOC403323///fibroblast growth factor 7 pseudogene 6///fibroblast growth factor 7
7894530	0.0447311	0.0173129	2.43039	-4.27275	0.428334
7982152	0.0447352	0.0173185	-2.43027	-4.27304	-0.19466
7986661	0.0447352	0.0173185	-2.43027	-4.27304	-0.19466
7986943	0.0447352	0.0173185	-2.43027	-4.27304	-0.19466
7902072	0.0447416	0.0173234	2.43016	-4.27329	0.140859
7895510	0.0447416	0.0173237	-2.43015	-4.2733	-0.167728
8077511	0.044758	0.0173314	2.42998	-4.2737	0.11322
7908766	0.0447677	0.0173365	-2.42986	-4.27396	-0.192965	TIMM17A	translocase of inner mitochondrial membrane 17 homolog A (yeast)
7894662	0.0448406	0.0173661	-2.4292	-4.27547	-0.207323
8115122	0.04487	0.0173788	2.42891	-4.27612	0.147399	CAMK2A	calcium/calmodulin dependent protein kinase II alpha
8015247	0.0449204	0.0173997	2.42845	-4.27719	0.167056	KRTAP4-1	keratin associated protein 4-1
8171199	0.0449377	0.0174077	2.42826	-4.2776	0.107645
8143772	0.044945	0.0174119	-2.42817	-4.27781	-0.306421	RARRES2	retinoic acid receptor responder 2
8146967	0.0450098	0.0174384	-2.42758	-4.27916	-0.258592	CRISPLD1	cysteine rich secretory protein LCCL domain containing 1
8109597	0.0450272	0.0174465	-2.4274	-4.27957	-0.242823	UBLCP1	ubiquitin like domain containing CTD phosphatase 1
8063547	0.0450379	0.017452	-2.42727	-4.27985	-0.167644
8109505	0.0450453	0.0174562	2.42718	-4.28006	0.0907906	PPP1R2P3	protein phosphatase 1 regulatory inhibitor subunit 2 pseudogene 3
8131441	0.0450559	0.0174617	2.42706	-4.28034	0.239155	LOC100419773	zinc finger protein 33B pseudogene
7969677	0.0450592	0.0174643	-2.427	-4.28048	-0.142003	MBNL2	muscleblind like splicing regulator 2
8087116	0.0450798	0.0174736	2.42679	-4.28095	0.186712	TMEM89	transmembrane protein 89
7984014	0.0450993	0.0174834	2.42657	-4.28145	0.206469
7895668	0.0450993	0.0174843	2.42655	-4.28149	0.211668
8175537	0.0450993	0.0174853	2.42653	-4.28154	0.177528	SPANXA2-OT1	SPANXA2 overlapping transcript 1
8179814	0.0451041	0.0174885	2.42646	-4.2817	0.183322	LY6G6C	lymphocyte antigen 6 complex, locus G6C
8139763	0.0451214	0.0174965	2.42628	-4.28211	0.163334	NUPR2	nuclear protein 2, transcriptional regulator
7900405	0.0451596	0.0175127	2.42592	-4.28293	0.145476
8023926	0.0451683	0.0175175	-2.42581	-4.28317	-0.168815	PARD6G	par-6 family cell polarity regulator gamma
7976128	0.0452047	0.0175329	2.42547	-4.28395	0.167964	TTC8	tetratricopeptide repeat domain 8
8138045	0.0452294	0.0175439	2.42522	-4.28451	0.179001	EIF2AK1	eukaryotic translation initiation factor 2 alpha kinase 1
7990736	0.0452533	0.0175545	-2.42499	-4.28505	-0.17928	ADAMTS7	ADAM metallopeptidase with thrombospondin type 1 motif 7
7955055	0.0452538	0.0175561	-2.42495	-4.28512	-0.12447	SLC48A1	solute carrier family 48 member 1
7915640	0.0452716	0.0175643	-2.42477	-4.28554	-0.197651	EIF2B3	eukaryotic translation initiation factor 2B subunit gamma
8066417	0.0452807	0.0175694	2.42466	-4.2858	0.104763	SERINC3	serine incorporator 3
8143657	0.0452807	0.0175706	2.42463	-4.28586	0.119031
8162132	0.0452815	0.0175722	2.42459	-4.28594	0.132741	C9orf153	chromosome 9 open reading frame 153
7897675	0.0453311	0.0175929	2.42414	-4.28698	0.126156	ANGPTL7	angiopoietin like 7
7892862	0.0453426	0.0175992	2.424	-4.2873	0.367137
8162492	0.0453426	0.0176	2.42398	-4.28734	0.153535	FBP2	fructose-bisphosphatase 2
7899480	0.0453442	0.0176021	-2.42393	-4.28744	-0.286377	SNHG3///SNORA73A	small nucleolar RNA host gene 3///small nucleolar RNA, H/ACA box 73A
8146243	0.045361	0.0176103	-2.42375	-4.28786	-0.281123	HOOK3	hook microtubule tethering protein 3
8039996	0.045361	0.0176123	-2.42371	-4.28796	-0.158193	TPO	thyroid peroxidase
8089438	0.045361	0.0176127	2.4237	-4.28798	0.121493	DPPA2	developmental pluripotency associated 2
8115812	0.0453763	0.01762	2.42354	-4.28835	0.143634
7962829	0.0453968	0.0176293	-2.42333	-4.28882	-0.106004	SNORA2B	small nucleolar RNA, H/ACA box 2B
7936201	0.0454055	0.017634	2.42322	-4.28906	0.108228	CFAP43	cilia and flagella associated protein 43
8094026	0.0454148	0.017639	-2.42311	-4.2893	-0.271662
7922482	0.0454206	0.0176426	-2.42303	-4.28949	-0.14699	TNR	tenascin R
7895805	0.0454302	0.0176477	-2.42292	-4.28974	-0.271592
7897068	0.0454338	0.0176505	-2.42286	-4.28988	-0.13745	SKI	SKI proto-oncogene
8141829	0.0454839	0.0176713	2.4224	-4.29093	0.199564	UPK3BL///POLR2J3///POLR2J2///POLR2J4///POLR2J	uroplakin 3B-like///RNA polymerase II subunit J3///RNA polymerase II subunit J2///RNA polymerase II subunit J4, pseudogene///RNA polymerase II subunit J
8062206	0.0455254	0.0176888	2.42201	-4.2918	0.153917	ROMO1	reactive oxygen species modulator 1
8157516	0.0455461	0.0176982	2.4218	-4.29228	0.139149	TRIM32	tripartite motif containing 32
7987135	0.0455813	0.0177133	-2.42147	-4.29303	-0.347138
8123181	0.0456047	0.0177237	-2.42124	-4.29356	-0.172347	IGF2R	insulin like growth factor 2 receptor
8100003	0.0456117	0.0177278	2.42115	-4.29376	0.20802
7896576	0.0456554	0.0177465	2.42074	-4.2947	0.389757
8088634	0.0456554	0.0177476	2.42072	-4.29475	0.227565
8007414	0.0456609	0.0177511	-2.42064	-4.29492	-0.140413	AOC2	amine oxidase, copper containing 2
7965627	0.0456831	0.0177611	2.42042	-4.29542	0.208323	LTA4H	leukotriene A4 hydrolase
8122732	0.0456859	0.0177635	2.42036	-4.29554	0.179519
7964675	0.0457015	0.017771	2.4202	-4.29591	0.145605
7938074	0.0457165	0.0177782	2.42004	-4.29627	0.147037
7924071	0.045784	0.0178058	-2.41944	-4.29765	-0.148737	KCNH1	potassium voltage-gated channel subfamily H member 1
8150830	0.0458091	0.0178186	2.41915	-4.29829	0.211528	LYPLA1	lysophospholipase I
7893606	0.0458091	0.017819	2.41915	-4.29831	0.328797
7994647	0.0458091	0.0178197	2.41913	-4.29834	0.165685	PRRT2	proline rich transmembrane protein 2
8083743	0.045824	0.0178269	2.41897	-4.2987	0.541902	ARL14	ADP ribosylation factor like GTPase 14
7951668	0.0458258	0.017829	2.41893	-4.2988	0.303512
7895503	0.0458297	0.0178319	2.41886	-4.29895	0.264572
8066009	0.0458379	0.0178369	-2.41875	-4.2992	-0.127619	RBM39	RNA binding motif protein 39
7896071	0.0458379	0.0178378	2.41873	-4.29924	0.28782
8174379	0.0458554	0.0178473	2.41853	-4.29972	0.207601	PSMD10	proteasome 26S subunit, non-ATPase 10
7935679	0.0458554	0.0178474	2.41852	-4.29972	0.13689	CPN1	carboxypeptidase N subunit 1
7952739	0.0458578	0.0178497	2.41847	-4.29983	0.192082	ZBTB44	zinc finger and BTB domain containing 44
7893849	0.0458798	0.0178596	2.41825	-4.30033	0.450212
7893335	0.0458981	0.0178681	-2.41807	-4.30075	-0.35288
7896285	0.045938	0.017885	2.4177	-4.30159	0.283382
7894323	0.045953	0.0178922	2.41754	-4.30195	0.122811
7907882	0.0459867	0.0179068	2.41722	-4.30266	0.142981	KIAA1614	KIAA1614
7993179	0.045997	0.0179121	2.41711	-4.30293	0.109188
7997230	0.0460086	0.0179181	2.41698	-4.30322	0.118566	PSMD7	proteasome 26S subunit, non-ATPase 7
7893921	0.0460113	0.0179205	-2.41692	-4.30335	-0.176477
8158177	0.04602	0.0179264	-2.41679	-4.30364	-0.100288	C9orf16	chromosome 9 open reading frame 16
8147864	0.04602	0.0179267	2.41679	-4.30365	0.189186	EMC2	ER membrane protein complex subunit 2
8163257	0.0460231	0.0179292	2.41673	-4.30378	0.258255	LPAR1	lysophosphatidic acid receptor 1
8052947	0.0460803	0.0179529	-2.41622	-4.30495	-0.482793	CYP26B1	cytochrome P450 family 26 subfamily B member 1
8139314	0.0461195	0.0179696	2.41585	-4.30577	0.127976	GCK	glucokinase
7893399	0.0461969	0.0180011	-2.41517	-4.30732	-0.150104
8045577	0.0461981	0.018003	2.41513	-4.30741	0.0805534
7938880	0.0462543	0.0180275	2.41459	-4.30862	0.332479	HTATIP2	HIV-1 Tat interactive protein 2
8180343	0.0462543	0.0180277	-2.41459	-4.30863	-0.143324
7921088	0.0463029	0.018048	-2.41415	-4.30963	-0.186502	NES	nestin
7979524	0.0463045	0.01805	2.41411	-4.30973	0.447284	TMEM30B	transmembrane protein 30B
8060339	0.0463357	0.0180636	-2.41381	-4.31039	-0.16111	NRSN2	neurensin 2
7983553	0.0463384	0.018066	2.41376	-4.31051	0.131775	SLC24A5	solute carrier family 24 member 5
8115014	0.0464236	0.0181006	2.41301	-4.31221	0.148579	IL17B	interleukin 17B
7965935	0.0464343	0.0181062	-2.41289	-4.31248	-0.139085	TTC41P	tetratricopeptide repeat domain 41, pseudogene
8052143	0.0464348	0.0181078	-2.41285	-4.31256	-0.15973	GPR75	G protein-coupled receptor 75
7895840	0.0464641	0.0181206	2.41258	-4.31319	0.391735
8077270	0.046469	0.0181239	-2.41251	-4.31335	-0.474865	CHL1	cell adhesion molecule L1 like
8025672	0.0465079	0.0181405	2.41215	-4.31416	0.126308	SLC44A2	solute carrier family 44 member 2
8154124	0.0465305	0.0181507	2.41193	-4.31466	0.161041	KCNV2	potassium voltage-gated channel modifier subfamily V member 2
8019962	0.0465567	0.0181631	2.41166	-4.31526	0.171048
8103706	0.0465567	0.0181637	2.41165	-4.31529	0.258637	AADAT	aminoadipate aminotransferase
8021349	0.0465976	0.0181811	2.41127	-4.31614	0.135548	ST8SIA3	ST8 alpha-N-acetyl-neuraminide alpha-2,8-sialyltransferase 3
8059211	0.0466229	0.0181924	-2.41103	-4.31669	-0.115971	MIR153-1	microRNA 153-1
8074316	0.0466518	0.018205	2.41076	-4.31731	0.325867	GGT2///GGT8P///GGTLC2///GGT3P///GGT1	gamma-glutamyltransferase 2///gamma-glutamyltransferase 8 pseudogene///gamma-glutamyltransferase light chain 2///gamma-glutamyltransferase 3 pseudogene///gamma-glutamyltransferase 1
8068549	0.0466564	0.0182082	2.41069	-4.31746	0.172255
7994961	0.0466626	0.0182121	2.4106	-4.31765	0.143571	CTF1	cardiotrophin 1
8122537	0.0466649	0.0182144	2.41055	-4.31776	0.149254	GRM1	glutamate metabotropic receptor 1
8049509	0.0467133	0.0182346	2.41012	-4.31875	0.15646	PRLH	prolactin releasing hormone
8092468	0.046714	0.0182363	2.41008	-4.31883	0.151435	CAMK2N2	calcium/calmodulin dependent protein kinase II inhibitor 2
7946041	0.0467532	0.0182531	-2.40972	-4.31964	-0.23072	HBD	hemoglobin subunit delta
7895154	0.0467548	0.0182551	2.40968	-4.31974	0.466876
8100338	0.0467588	0.0182581	-2.40962	-4.31988	-0.142133	ERVMER34-1	endogenous retrovirus group MER34 member 1
7919024	0.0467782	0.018267	2.40942	-4.32032	0.200537
8086352	0.0468407	0.0182928	-2.40887	-4.32157	-0.125117	ULK4	unc-51 like kinase 4
8152215	0.0468474	0.0182969	-2.40878	-4.32176	-0.237485	KLF10	Kruppel like factor 10
8104812	0.046857	0.018302	2.40867	-4.32201	0.129624	TTC23L///TTC23L	tetratricopeptide repeat domain 23 like///tetratricopeptide repeat domain 23 like
7993298	0.0468839	0.0183139	-2.40842	-4.32259	-0.205005	ERCC4	ERCC excision repair 4, endonuclease catalytic subunit
8145272	0.046917	0.0183309	2.40805	-4.32341	0.124431	R3HCC1	R3H domain and coiled-coil containing 1
7997188	0.046917	0.0183309	-2.40805	-4.32341	-0.440475	HP	haptoglobin
8047485	0.046917	0.0183311	2.40805	-4.32342	0.100634
7958174	0.0469205	0.0183339	-2.40799	-4.32355	-0.259701	TXNRD1	thioredoxin reductase 1
7961285	0.0469219	0.0183358	2.40795	-4.32365	0.263079	TAS2R20	taste 2 receptor member 20
8033818	0.0469487	0.0183477	-2.40769	-4.32422	-0.29184	OLFM2	olfactomedin 2
7894385	0.0470233	0.0183783	-2.40704	-4.3257	-0.311575
7960434	0.0470974	0.0184087	2.40639	-4.32716	0.108993
8022745	0.047124	0.0184205	-2.40614	-4.32773	-0.145723
7948696	0.0471274	0.0184232	-2.40608	-4.32786	-0.117913	MTA2	metastasis associated 1 family member 2
7894100	0.0471356	0.0184278	2.40598	-4.32808	0.207389
8055173	0.0471718	0.0184434	-2.40565	-4.32883	-0.14574	CCDC74B///CCDC74A	coiled-coil domain containing 74B///coiled-coil domain containing 74A
8099438	0.0471868	0.0184508	2.4055	-4.32919	0.130107	LINC00504	long intergenic non-protein coding RNA 504
7944623	0.0471868	0.0184521	-2.40547	-4.32925	-0.462561	TBCEL	tubulin folding cofactor E like
8139907	0.0471936	0.0184562	2.40538	-4.32945	0.202062
8026490	0.0472073	0.018463	-2.40524	-4.32977	-0.688415	UCA1	urothelial cancer associated 1 (non-protein coding)
8136516	0.0472099	0.0184654	2.40519	-4.32989	0.114603	UBN2	ubinuclein 2
8131337	0.0472253	0.0184729	-2.40503	-4.33025	-0.138898
8124868	0.0472421	0.0184808	2.40486	-4.33063	0.138692	CCHCR1	coiled-coil alpha-helical rod protein 1
7913803	0.0472865	0.0184996	2.40446	-4.33153	0.0784281
7923889	0.0473021	0.0185072	2.4043	-4.33189	0.15268	EIF2D	eukaryotic translation initiation factor 2D
7961593	0.0473169	0.0185144	2.40415	-4.33223	0.0951969
7906751	0.0473254	0.0185191	-2.40405	-4.33246	-0.130916
8010550	0.0473499	0.0185301	2.40381	-4.33299	0.141649	CHMP6	charged multivesicular body protein 6
7957277	0.0473689	0.0185391	-2.40362	-4.33341	-0.2009	ZDHHC17	zinc finger DHHC-type containing 17
7909898	0.0473689	0.0185404	-2.40359	-4.33348	-0.159471	MIA3	MIA family member 3, ER export factor
7893265	0.0473892	0.0185498	2.4034	-4.33393	0.293945
7911276	0.0474203	0.0185642	2.40309	-4.33461	0.16377	OR2T6	olfactory receptor family 2 subfamily T member 6
7953428	0.0474203	0.0185648	-2.40308	-4.33464	-0.47631	CD4	CD4 molecule
8126387	0.0474521	0.0185787	2.40278	-4.3353	0.132068	GUCA1B	guanylate cyclase activator 1B
7931346	0.0475252	0.0186087	2.40215	-4.33673	0.320641
8034055	0.0475295	0.0186119	-2.40208	-4.33688	-0.168558	KRI1	KRI1 homolog
8158987	0.0475587	0.0186247	2.40181	-4.3375	0.209061	CELP	carboxyl ester lipase pseudogene
8005313	0.0475991	0.018642	2.40145	-4.33831	0.1324	DRG2	developmentally regulated GTP binding protein 2
7895382	0.0476009	0.0186441	-2.4014	-4.33842	-0.25851
8017825	0.0476039	0.0186467	2.40135	-4.33854	0.169697
7895354	0.0476311	0.0186588	-2.40109	-4.33911	-0.116625
8160898	0.0476436	0.0186651	2.40096	-4.33941	0.137603	FAM205BP///FAM205A	transmembrane protein C9orf144B pseudogene///family with sequence similarity 205 member A
8005679	0.047657	0.0186718	-2.40082	-4.33973	-0.373474	CCDC144CP///CCDC144NL///CCDC144B///CCDC144A	coiled-coil domain containing 144C, pseudogene///coiled-coil domain containing 144 family, N-terminal like///coiled-coil domain containing 144B (pseudogene)///coiled-coil domain containing 144A
7892763	0.0476584	0.0186738	-2.40078	-4.33983	-0.347998
7975045	0.0477258	0.0187016	-2.40019	-4.34114	-0.224626	MTHFD1	methylenetetrahydrofolate dehydrogenase, cyclohydrolase and formyltetrahydrofolate synthetase 1
7904930	0.0477893	0.018728	-2.39964	-4.34239	-0.162116	GPR89A///GPR89B	G protein-coupled receptor 89A///G protein-coupled receptor 89B
7899562	0.0477918	0.0187304	-2.39959	-4.3425	-0.20935	PTPRU	protein tyrosine phosphatase, receptor type U
7917974	0.0478287	0.0187471	2.39924	-4.34329	0.175749
8011724	0.0478287	0.0187477	-2.39923	-4.34332	-0.199242	VMO1	vitelline membrane outer layer 1 homolog
7893269	0.0478631	0.0187628	-2.39891	-4.34404	-0.329657
7981798	0.0478631	0.0187641	2.39888	-4.34409	0.148802	TUBGCP5	tubulin gamma complex associated protein 5
8047223	0.0478826	0.0187732	-2.39869	-4.34452	-0.20237	HSPE1	heat shock protein family E (Hsp10) member 1
8154215	0.0479047	0.0187833	-2.39848	-4.345	-0.190388
8093878	0.047914	0.0187895	-2.39835	-4.34529	-0.239741	EVC	EvC ciliary complex subunit 1
7991155	0.047914	0.0187898	2.39834	-4.34531	0.111627
8092957	0.047949	0.018805	-2.39803	-4.34602	-0.214683
8142730	0.0479664	0.0188149	2.39782	-4.34649	0.0986496	ZNF800	zinc finger protein 800
7983189	0.0479664	0.0188154	2.39781	-4.34651	0.220961
8109563	0.0479664	0.0188161	2.39779	-4.34655	0.128474	NIPAL4	NIPA like domain containing 4
8032484	0.0480256	0.0188408	2.39728	-4.34771	0.142558	TIMM13	translocase of inner mitochondrial membrane 13
8051372	0.0480724	0.0188606	-2.39686	-4.34863	-0.153067	MEMO1	mediator of cell motility 1
8151542	0.048143	0.0188897	2.39626	-4.35	0.101421	FABP12	fatty acid binding protein 12
7893297	0.0481694	0.0189015	2.39601	-4.35055	0.284548
7895318	0.0481903	0.0189112	-2.39581	-4.35101	-0.347419
7915170	0.0481936	0.018914	2.39575	-4.35114	0.128064	GJA9-MYCBP///MYCBP	GJA9-MYCBP readthrough///MYC binding protein
8112198	0.0482145	0.0189245	-2.39553	-4.35163	-0.144157	ACTBL2	actin, beta like 2
8070930	0.0482145	0.0189251	-2.39552	-4.35166	-0.134574
8048171	0.0482299	0.0189325	2.39537	-4.35201	0.131972	PKI55	DKFZp434H1419
8030393	0.0482819	0.0189544	2.39491	-4.35303	0.174933	PRRG2	proline rich and Gla domain 2
8079204	0.0482963	0.0189615	2.39476	-4.35336	0.127409	ZNF197	zinc finger protein 197
8174193	0.0482987	0.0189646	2.3947	-4.3535	0.280293
8155453	0.0482987	0.0189668	2.39465	-4.35361	0.385933
8161375	0.0482987	0.0189668	2.39465	-4.35361	0.385933
7944751	0.0483034	0.0189713	2.39456	-4.35381	0.181598	C11orf63	chromosome 11 open reading frame 63
8057418	0.0483034	0.0189716	2.39456	-4.35383	0.12048	ZNF385B	zinc finger protein 385B
8020930	0.0483246	0.0189813	-2.39435	-4.35428	-0.193832	ELP2	elongator acetyltransferase complex subunit 2
8140311	0.0484141	0.0190179	2.39359	-4.35599	0.137736	PMS2P3	PMS1 homolog 2, mismatch repair system component pseudogene 3
7991800	0.0484172	0.0190206	2.39354	-4.35611	0.175622	ARHGDIG	Rho GDP dissociation inhibitor gamma
8074716	0.0484382	0.0190303	2.39334	-4.35656	0.307674	GGT2///GGT8P///GGTLC2///GGT3P///GGT1	gamma-glutamyltransferase 2///gamma-glutamyltransferase 8 pseudogene///gamma-glutamyltransferase light chain 2///gamma-glutamyltransferase 3 pseudogene///gamma-glutamyltransferase 1
7994235	0.0484634	0.0190417	2.3931	-4.35709	0.142538	LOC554206	leucine carboxyl methyltransferase 1 pseudogene
8073345	0.0484713	0.0190462	-2.39301	-4.3573	-0.100407	EP300	E1A binding protein p300
8098170	0.0484997	0.0190589	2.39275	-4.35789	0.136883	TRIM60	tripartite motif containing 60
8020241	0.0485098	0.0190643	2.39264	-4.35814	0.147459	PSMG2	proteasome assembly chaperone 2
8083523	0.0485911	0.0190977	-2.39195	-4.35969	-0.188464	GMPS	guanine monophosphate synthase
7949104	0.048596	0.0191011	-2.39188	-4.35985	-0.270392	RASGRP2	RAS guanyl releasing protein 2
7984008	0.0486049	0.019106	2.39177	-4.36008	0.275173
8099506	0.0486079	0.0191087	2.39172	-4.3602	0.193177	TAPT1	transmembrane anterior posterior transformation 1
7930376	0.0486158	0.0191133	2.39163	-4.36041	0.171188
8160422	0.0486445	0.0191266	2.39135	-4.36103	0.121912	IFNA2	interferon alpha 2
8020323	0.0486445	0.0191275	-2.39133	-4.36107	-0.18635	RNMT	RNA guanine-7 methyltransferase
8116831	0.048696	0.0191492	-2.39088	-4.36207	-0.275869	TFAP2A-AS1	TFAP2A antisense RNA 1
7947590	0.0487088	0.0191557	2.39075	-4.36237	0.35878	SYT13	synaptotagmin 13
8141659	0.0487206	0.0191618	-2.39063	-4.36265	-0.191479
7999304	0.048746	0.0191733	2.39039	-4.36318	0.11265	EEF2KMT	eukaryotic elongation factor 2 lysine methyltransferase
8042468	0.0488282	0.019207	-2.3897	-4.36474	-0.384346	ANXA4	annexin A4
7970563	0.0488283	0.0192086	2.38967	-4.36481	0.11659
8142019	0.0488874	0.0192333	2.38916	-4.36595	0.198013	ORC5	origin recognition complex subunit 5
7906863	0.0489083	0.019243	2.38896	-4.36639	0.181933	UAP1	UDP-N-acetylglucosamine pyrophosphorylase 1
7978403	0.0489286	0.0192524	2.38877	-4.36683	0.106146
7897078	0.0489384	0.0192579	2.38865	-4.36708	0.144002	RER1	retention in endoplasmic reticulum sorting receptor 1
7895181	0.0489384	0.0192592	2.38863	-4.36714	0.28156
7894795	0.0489643	0.0192709	2.38839	-4.36768	0.407622
7940358	0.0490186	0.0192937	2.38792	-4.36872	0.144324	ZP1	zona pellucida glycoprotein 1
7893108	0.0490314	0.0193002	2.38779	-4.36902	0.449795
8091560	0.0490503	0.01931	-2.38759	-4.36947	-0.114507
7950447	0.0490503	0.0193106	-2.38758	-4.3695	-0.364455	XRRA1	X-ray radiation resistance associated 1
7934789	0.0490631	0.0193172	-2.38744	-4.3698	-0.180896	GRID1	glutamate ionotropic receptor delta type subunit 1
7978692	0.0490756	0.0193236	-2.38731	-4.37009	-0.149894	SLC25A21	solute carrier family 25 member 21
8131292	0.0491414	0.019351	2.38675	-4.37134	0.143837	RBAK	RB associated KRAB zinc finger
8026729	0.0491493	0.0193555	2.38666	-4.37155	0.123181	DDA1	DET1 and DDB1 associated 1
8093451	0.0491542	0.019359	2.38659	-4.37171	0.214098
7922162	0.0491682	0.0193659	2.38645	-4.37203	0.230752	SLC19A2	solute carrier family 19 member 2
7895275	0.0492366	0.0193944	2.38587	-4.37332	0.203045
8175297	0.0492916	0.0194175	2.3854	-4.37438	0.0916837
8004385	0.0493283	0.0194334	-2.38507	-4.3751	-0.214981	NLGN2	neuroligin 2
7895898	0.0493316	0.0194362	2.38502	-4.37523	0.253059
8122933	0.0493756	0.019455	-2.38464	-4.37609	-0.146403	TIAM2	T-cell lymphoma invasion and metastasis 2
8078225	0.0494239	0.0194755	-2.38422	-4.37702	-0.232936
8080128	0.0494314	0.01948	-2.38413	-4.37722	-0.151235	GRM2	glutamate metabotropic receptor 2
8013473	0.0494424	0.0194859	2.38401	-4.37749	0.215449	KRT17P5	keratin 17 pseudogene 5
8037003	0.0494424	0.0194873	-2.38398	-4.37755	-0.211719
8045931	0.0494991	0.0195111	-2.3835	-4.37863	-0.12407
7897227	0.0495182	0.0195202	-2.38332	-4.37904	-0.333998	AJAP1	adherens junctions associated protein 1
7954503	0.0495676	0.0195411	2.38289	-4.37999	0.170825	MED21	mediator complex subunit 21
8078834	0.0495693	0.0195434	2.38285	-4.38009	0.152652	WDR48	WD repeat domain 48
8116504	0.0495693	0.0195448	-2.38282	-4.38015	-0.177409	TRIM7	tripartite motif containing 7
8104625	0.0495788	0.01955	2.38271	-4.38039	0.272761
8039306	0.0495797	0.0195519	2.38268	-4.38048	0.182707	RDH13	retinol dehydrogenase 13
8030391	0.0495847	0.0195553	2.38261	-4.38063	0.233296
8146460	0.0495933	0.0195602	-2.38251	-4.38085	-0.150127
7991395	0.0496088	0.0195678	2.38235	-4.3812	0.159587	GABARAPL3	GABA type A receptor associated protein like 3 pseudogene
8154229	0.0496116	0.0195704	-2.3823	-4.38131	-0.199832	INSL4	insulin like 4
8089544	0.0496179	0.0195754	-2.3822	-4.38154	-0.621328	CCDC80	coiled-coil domain containing 80
8065325	0.0496179	0.0195759	2.38219	-4.38156	0.23897
7896616	0.0496455	0.0195883	2.38194	-4.38212	0.20336
8048976	0.0496465	0.0195914	-2.38188	-4.38226	-0.22671
8065515	0.0496465	0.0195916	2.38187	-4.38227	0.0878095
7947815	0.0496553	0.0195966	-2.38177	-4.3825	-0.152222	ACP2	acid phosphatase 2, lysosomal
7892801	0.0496616	0.0196009	2.38168	-4.38269	0.186054
8121273	0.0496616	0.0196032	2.38164	-4.38279	0.21726
7985873	0.0496616	0.0196036	-2.38163	-4.38281	-0.228423	TICRR	TOPBP1 interacting checkpoint and replication regulator
7894176	0.0496707	0.0196086	2.38153	-4.38304	0.400424
8087433	0.0496715	0.0196105	2.38149	-4.38312	0.125492	NICN1	nicolin 1
8156082	0.0497009	0.0196236	2.38123	-4.38371	0.197255
8086689	0.049702	0.0196255	2.38119	-4.3838	0.122406	MYL3	myosin light chain 3
7965686	0.04971	0.0196301	2.3811	-4.38401	0.120473	ANKS1B	ankyrin repeat and sterile alpha motif domain containing 1B
7981960	0.0497198	0.0196355	-2.38099	-4.38425	-0.508141	SNORD116-6	small nucleolar RNA, C/D box 116-6
8023906	0.0497556	0.0196511	2.38067	-4.38495	0.0890596
8041234	0.0497873	0.0196652	2.38039	-4.38558	0.19522
8066260	0.0498084	0.0196763	-2.38017	-4.38608	-0.286326	SNORA71C	small nucleolar RNA, H/ACA box 71C
7944970	0.0498084	0.0196765	2.38016	-4.38609	0.215024
8072687	0.0498981	0.0197134	-2.37942	-4.38775	-0.252961	MCM5	minichromosome maintenance complex component 5
8075969	0.0499247	0.0197255	-2.37918	-4.38829	-0.126991
7924340	0.0499331	0.0197303	2.37909	-4.3885	0.116337
8082560	0.049948	0.0197377	2.37894	-4.38884	0.161205	H1FOO	H1 histone family member O, oocyte specific
7969979	0.0499785	0.0197513	2.37866	-4.38945	0.112859	ABHD13	abhydrolase domain containing 13
8002181	0.0499785	0.0197527	-2.37864	-4.38951	-0.136791	DPEP3	dipeptidase 3
8137964	0.0499879	0.0197579	-2.37853	-4.38974	-0.11344	FBXL18	F-box and leucine rich repeat protein 18
8048885	0.0499881	0.0197595	2.3785	-4.38981	0.116439
8089659	0.0500001	0.0197658	2.37837	-4.39009	0.153781	CCDC191	coiled-coil domain containing 191
7983021	0.0500073	0.0197701	-2.37829	-4.39029	-0.130096	PLA2G4B///JMJD7///JMJD7-PLA2G4B	phospholipase A2 group IVB///jumonji domain containing 7///JMJD7-PLA2G4B readthrough
7924386	0.0501058	0.0198106	2.37748	-4.39209	0.161334
8171917	0.050135	0.0198236	2.37722	-4.39267	0.152879	FTHL17	ferritin heavy chain like 17
7897691	0.0501626	0.019836	2.37697	-4.39323	0.135161	DISP3	dispatched RND transporter family member 3
7893958	0.05017	0.0198405	-2.37688	-4.39343	-0.284549
7999406	0.0503153	0.0198994	-2.37571	-4.39605	-0.205311
8074108	0.050317	0.0199016	2.37566	-4.39615	0.135145	MAPK8IP2	mitogen-activated protein kinase 8 interacting protein 2
7896234	0.0503253	0.0199064	2.37557	-4.39636	0.357695
8135865	0.0503257	0.0199081	2.37554	-4.39643	0.147069	FSCN3	fascin actin-bundling protein 3
7893278	0.0503517	0.0199199	-2.3753	-4.39696	-0.305487
7906072	0.0503553	0.0199228	-2.37524	-4.39709	-0.167131	LAMTOR2	late endosomal/lysosomal adaptor, MAPK and MTOR activator 2
7896657	0.050362	0.019927	-2.37516	-4.39727	-0.178473
7987565	0.0504293	0.0199561	2.37458	-4.39856	0.452588	PPP1R14D	protein phosphatase 1 regulatory inhibitor subunit 14D
7895741	0.0504293	0.0199567	-2.37457	-4.39859	-0.27249
7958749	0.0504408	0.0199627	-2.37445	-4.39885	-0.240108	SH2B3	SH2B adaptor protein 3
8061305	0.0504608	0.0199722	-2.37426	-4.39927	-0.201165	KIZ	kizuna centrosomal protein
8149942	0.0504616	0.019974	2.37423	-4.39935	0.211806	CCDC25	coiled-coil domain containing 25
7929288	0.0504731	0.0199801	-2.37411	-4.39962	-0.177574	EXOC6	exocyst complex component 6
8108403	0.0505035	0.0199936	2.37384	-4.40022	0.142198	MATR3	matrin 3
8163015	0.0505565	0.0200161	2.37339	-4.40121	0.159593
7911108	0.0505656	0.0200213	2.37329	-4.40144	0.222894
7972175	0.0505704	0.0200247	2.37322	-4.40159	0.233193
8054967	0.0505883	0.0200333	-2.37305	-4.40197	-0.170228	CYP27C1	cytochrome P450 family 27 subfamily C member 1
8121943	0.0506338	0.0200528	2.37267	-4.40283	0.142714
8168676	0.0506434	0.0200582	2.37256	-4.40307	0.170633
8174235	0.0506553	0.0200645	2.37244	-4.40334	0.120633	TCEAL5	transcription elongation factor A like 5
8045887	0.0506553	0.0200659	-2.37241	-4.40341	-0.16288	OR7E37P///OR7E35P///MGC72080///OR7E5P///DAPL1///OR7E24///OR7E47P///OR7E12P///OR7E14P	olfactory receptor family 7 subfamily E member 37 pseudogene///olfactory receptor family 7 subfamily E member 35 pseudogene///MGC72080 pseudogene///olfactory receptor family 7 subfamily E member 5 pseudogene///death associated protein like 1///olfactory receptor family 7 subfamily E member 24///olfactory receptor family 7 subfamily E member 47 pseudogene///olfactory receptor family 7 subfamily E member 12 pseudogene///olfactory receptor family 7 subfamily E member 14 pseudogene
8145622	0.0506812	0.0200777	-2.37218	-4.40392	-0.161626
8062842	0.0507091	0.0200918	2.3719	-4.40455	0.158844
7949496	0.0507091	0.020093	2.37188	-4.4046	0.147652	CFL1	cofilin 1
8125731	0.0507091	0.0200945	2.37185	-4.40466	0.136861	ZBTB22	zinc finger and BTB domain containing 22
7924230	0.0507091	0.0200948	2.37184	-4.40468	0.104827	ABHD17A	abhydrolase domain containing 17A
7895278	0.0507123	0.0200977	2.37178	-4.4048	0.284862
8085754	0.0507222	0.0201031	-2.37168	-4.40504	-0.310059	SGO1	shugoshin 1
8087530	0.0507852	0.0201296	2.37115	-4.4062	0.107805	CAMKV	CaM kinase like vesicle associated
8039090	0.0507954	0.0201352	2.37104	-4.40645	0.166627
8098163	0.0508031	0.0201397	2.37096	-4.40665	0.379328
8155503	0.0508241	0.0201496	-2.37076	-4.40708	-0.102872
8031865	0.0508701	0.0201694	-2.37037	-4.40795	-0.168978
7895388	0.0508775	0.0201738	-2.37029	-4.40814	-0.334685
7936661	0.0508991	0.0201839	2.37009	-4.40859	0.179558	PRDX3	peroxiredoxin 3
8126729	0.0509084	0.0201891	2.36998	-4.40881	0.552777	CLIC5	chloride intracellular channel 5
7893073	0.0509624	0.0202121	2.36953	-4.40982	0.15357
8062689	0.0509769	0.0202194	2.36939	-4.41014	0.115144
7968563	0.0509971	0.0202289	-2.3692	-4.41055	-0.269535	RFC3	replication factor C subunit 3
7962327	0.051007	0.0202344	2.3691	-4.41079	0.350585	SLC2A13	solute carrier family 2 member 13
8131135	0.0510352	0.0202471	-2.36885	-4.41134	-0.175191	CHST12	carbohydrate (chondroitin 4) sulfotransferase 12
8096079	0.0510809	0.0202668	-2.36846	-4.4122	-0.187593
8126163	0.0511521	0.0202979	2.36785	-4.41356	0.143435	KCNK17	potassium two pore domain channel subfamily K member 17
8128618	0.0511521	0.0202988	2.36784	-4.4136	0.102933
8119898	0.0511521	0.0202996	-2.36782	-4.41363	-0.269306	VEGFA	vascular endothelial growth factor A
7895496	0.0512078	0.0203242	-2.36734	-4.4147	-0.234001
7982516	0.0512078	0.0203252	2.36732	-4.41475	0.126833	NUTM1	NUT midline carcinoma family member 1
8000567	0.0512078	0.0203263	2.3673	-4.41479	0.139948	IL27	interleukin 27
8030881	0.0512175	0.0203317	2.36719	-4.41503	0.136918	PPP2R1A	protein phosphatase 2 scaffold subunit Aalpha
8112072	0.0512681	0.0203534	-2.36677	-4.41597	-0.184289	CCNO	cyclin O
7931681	0.0512697	0.0203556	2.36673	-4.41606	0.294504
7971602	0.0513074	0.0203721	-2.36641	-4.41678	-0.182971	RCBTB1	RCC1 and BTB domain containing protein 1
8015914	0.0513227	0.0203797	2.36626	-4.41711	0.160704	HDAC5	histone deacetylase 5
8077833	0.0513271	0.020383	-2.36619	-4.41725	-0.160905	SLC6A1	solute carrier family 6 member 1
7892575	0.0513331	0.0203869	2.36612	-4.41742	0.325904
8124920	0.0513748	0.020405	2.36577	-4.4182	0.122841
7926882	0.0513788	0.0204081	2.36571	-4.41834	0.127871	C10orf126	chromosome 10 open reading frame 126
7894484	0.0514132	0.0204234	2.36541	-4.419	0.201287
7915485	0.0514272	0.0204304	-2.36527	-4.4193	-0.198958	EBNA1BP2	EBNA1 binding protein 2
8170520	0.0514289	0.0204327	2.36523	-4.4194	0.160245	CNGA2	cyclic nucleotide gated channel alpha 2
8114245	0.0514336	0.0204361	2.36516	-4.41955	0.137331	NEUROG1	neurogenin 1
8013533	0.0514416	0.0204415	-2.36506	-4.41978	-0.194759
8107750	0.0514416	0.0204423	-2.36504	-4.41982	-0.164739	PRRC1	proline rich coiled-coil 1
8041711	0.0514425	0.0204454	2.36498	-4.41995	0.130531
8127446	0.0514425	0.0204458	2.36497	-4.41997	0.154185	COL9A1	collagen type IX alpha 1 chain
8155451	0.0514601	0.0204559	2.36478	-4.4204	0.173772
8161556	0.0514601	0.0204559	2.36478	-4.4204	0.173772
7971563	0.0515105	0.0204784	-2.36434	-4.42137	-0.177572	PCNP	PEST proteolytic signal containing nuclear protein
7931832	0.0515105	0.020479	2.36433	-4.4214	0.490268	AKR1C2	aldo-keto reductase family 1, member C2
8125072	0.0515148	0.0204832	-2.36425	-4.42158	-0.203577	VWA7	von Willebrand factor A domain containing 7
7918048	0.0515148	0.0204838	-2.36424	-4.42161	-0.163649
8158862	0.0515385	0.0204964	-2.36399	-4.42215	-0.177577	SNORD62B///SNORD62A	small nucleolar RNA, C/D box 62B///small nucleolar RNA, C/D box 62A
8158864	0.0515385	0.0204964	-2.36399	-4.42215	-0.177577	SNORD62B///SNORD62A	small nucleolar RNA, C/D box 62B///small nucleolar RNA, C/D box 62A
7893501	0.0515537	0.020504	-2.36385	-4.42247	-0.436947
7955078	0.0515933	0.0205212	2.36351	-4.42322	0.164242	PFKM	phosphofructokinase, muscle
7896370	0.0515963	0.020524	-2.36346	-4.42334	-0.320036
7895670	0.0516159	0.0205336	-2.36327	-4.42375	-0.39531
8001014	0.0516159	0.0205349	2.36325	-4.4238	0.151294	PRSS36	protease, serine 36
8102871	0.0516196	0.0205388	2.36317	-4.42397	0.140441	SCOC-AS1	SCOC antisense RNA 1
8154176	0.0516196	0.0205395	2.36316	-4.424	0.101107	MIR101-2	microRNA 101-2
8083409	0.0517043	0.0205747	2.36248	-4.42551	0.122123	AADACL2	arylacetamide deacetylase like 2
7893825	0.0517081	0.0205778	2.36242	-4.42565	0.52649
7967193	0.0517156	0.0205823	2.36233	-4.42584	0.120136	MORN3	MORN repeat containing 3
7989659	0.051719	0.0205853	2.36227	-4.42597	0.168371
7894997	0.0517536	0.0206006	2.36198	-4.42662	0.206223
8092968	0.0518212	0.0206291	2.36143	-4.42784	0.135385
7906808	0.0518248	0.020632	-2.36137	-4.42797	-0.131197
7950899	0.0518457	0.0206419	-2.36118	-4.42839	-0.220691	RAB38	RAB38, member RAS oncogene family
8053231	0.0518563	0.0206479	-2.36107	-4.42865	-0.168716	LOXL3	lysyl oxidase like 3
8104070	0.0518563	0.0206493	2.36104	-4.42871	0.219132
7966686	0.0518643	0.0206553	2.36092	-4.42896	0.125036
8014679	0.0518643	0.0206556	2.36092	-4.42897	0.117009	SRCIN1	SRC kinase signaling inhibitor 1
7896023	0.0518693	0.0206591	2.36085	-4.42913	0.29016
7938118	0.051887	0.0206677	2.36069	-4.42949	0.153157	DNHD1	dynein heavy chain domain 1
8034871	0.0519245	0.0206842	-2.36037	-4.4302	-0.276694
8115464	0.0519705	0.0207041	-2.35999	-4.43105	-0.332974	HAVCR2	hepatitis A virus cellular receptor 2
8135229	0.0519923	0.0207144	2.35979	-4.43148	0.118024	ARMC10	armadillo repeat containing 10
8148020	0.0520199	0.0207269	2.35955	-4.43202	0.16179
8136200	0.0520231	0.0207298	-2.35949	-4.43214	-0.124114	CPA4	carboxypeptidase A4
8031090	0.0520467	0.0207414	2.35927	-4.43263	0.128689	CACNG6	calcium voltage-gated channel auxiliary subunit gamma 6
7966227	0.0520467	0.0207423	2.35925	-4.43267	0.118482
8159581	0.0520501	0.0207452	2.3592	-4.43279	0.11611
7982034	0.0520535	0.0207481	2.35914	-4.43292	0.0932107	SNORD115-14	small nucleolar RNA, C/D box 115-14
8096109	0.0520918	0.020765	2.35882	-4.43364	0.244518	MRPS18C	mitochondrial ribosomal protein S18C
8046646	0.0521005	0.02077	2.35872	-4.43385	0.167857	OSBPL6	oxysterol binding protein like 6
8180342	0.0521022	0.0207722	-2.35868	-4.43394	-0.141905	RAC1	ras-related C3 botulinum toxin substrate 1 (rho family, small GTP binding protein Rac1)
7931062	0.0521197	0.0207808	2.35852	-4.43431	0.135919	BTBD16	BTB domain containing 16
7911213	0.0521359	0.0207888	2.35836	-4.43465	0.20329
7896045	0.0521551	0.0207982	-2.35818	-4.43505	-0.245032
8103254	0.0521551	0.0208003	-2.35814	-4.43513	-0.576819	SFRP2	secreted frizzled related protein 2
8033118	0.0521551	0.0208012	-2.35813	-4.43517	-0.115387	MLLT1	MLLT1, super elongation complex subunit
7926443	0.0521938	0.0208182	-2.3578	-4.43589	-0.222007
7896102	0.0522092	0.0208259	2.35765	-4.43622	0.369837
8013529	0.0523004	0.0208639	-2.35693	-4.43783	-0.542235
8056570	0.0523777	0.0208963	2.35631	-4.43919	0.166935
8089729	0.0524302	0.0209188	2.35588	-4.44015	0.128557	IGSF11	immunoglobulin superfamily member 11
8121152	0.0524342	0.020922	2.35582	-4.44028	0.105791	FUT9	fucosyltransferase 9
7895716	0.0524807	0.0209421	-2.35544	-4.44113	-0.184615
8047635	0.0525173	0.0209583	-2.35513	-4.44181	-0.166997	RPL12	ribosomal protein L12
8074556	0.0525381	0.0209681	2.35495	-4.44222	0.0889536
7922807	0.0526114	0.020999	-2.35436	-4.44352	-0.146828	COLGALT2	collagen beta(1-O)galactosyltransferase 2
8167912	0.0526422	0.0210129	2.3541	-4.4441	0.222231	KLF8	Kruppel like factor 8
7991332	0.0526769	0.021029	2.35379	-4.44478	0.166345	MESP1	mesoderm posterior bHLH transcription factor 1
8090295	0.0526769	0.0210299	2.35377	-4.44482	0.124408	SLC41A3	solute carrier family 41 member 3
7963545	0.052688	0.0210359	2.35366	-4.44507	0.179737	KRT79	keratin 79
8148619	0.0527175	0.0210492	2.35341	-4.44563	0.177906
7906969	0.0527218	0.0210526	2.35335	-4.44577	0.163942
8157027	0.0527691	0.0210731	2.35296	-4.44662	0.169292	NIPSNAP3B	nipsnap homolog 3B
8017143	0.0527757	0.0210773	2.35288	-4.4468	0.153633	PTRH2	peptidyl-tRNA hydrolase 2
7893152	0.0527835	0.021082	2.35279	-4.447	0.290827
8130408	0.0528229	0.0210993	-2.35246	-4.44772	-0.278441	IPCEF1///CNKSR3	interaction protein for cytohesin exchange factors 1///CNKSR family member 3
7893186	0.0528248	0.0211032	2.35239	-4.44788	0.294834
8089462	0.0528248	0.0211032	2.35239	-4.44789	0.174483
8142692	0.052974	0.0211658	2.35121	-4.4505	0.114432	C7orf77	chromosome 7 open reading frame 77
7893169	0.052974	0.021166	2.3512	-4.45051	0.294642
8103728	0.0530031	0.021181	-2.35092	-4.45113	-0.230588	HMGB2	high mobility group box 2
7968746	0.0530031	0.0211821	2.3509	-4.45118	0.188657	WBP4	WW domain binding protein 4
8144112	0.0530031	0.0211824	2.3509	-4.45119	0.131538	MNX1	motor neuron and pancreas homeobox 1
7907966	0.0530708	0.0212111	2.35036	-4.45238	0.200448
8005529	0.0531159	0.0212307	2.34999	-4.4532	0.151848	SLC5A10	solute carrier family 5 member 10
7961964	0.0531268	0.0212367	-2.34988	-4.45344	-0.17592	ASUN	asunder, spermatogenesis regulator
7894051	0.0531424	0.0212445	2.34973	-4.45377	0.15673
8159354	0.0531641	0.0212548	-2.34954	-4.45419	-0.177071	EGFL7	EGF like domain multiple 7
7960682	0.053178	0.0212619	2.3494	-4.45449	0.142314	PIANP	PILR alpha associated neural protein
8049538	0.0531838	0.0212659	-2.34933	-4.45465	-0.231575	LRRFIP1	LRR binding FLII interacting protein 1
8000636	0.053199	0.0212735	2.34919	-4.45497	0.311639	NPIPB9///NPIPB5///NPIPB6///NPIPB3	nuclear pore complex interacting protein family member B9///nuclear pore complex interacting protein family member B5///nuclear pore complex interacting protein family member B6///nuclear pore complex interacting protein family member B3
8125316	0.0532221	0.021286	2.34895	-4.45549	0.120059	FKBPL	FK506 binding protein like
8178749	0.0532221	0.021286	2.34895	-4.45549	0.120059	FKBPL	FK506 binding protein like
8015104	0.0532247	0.0212886	2.3489	-4.4556	0.0898187	KRT10	keratin 10
7894956	0.0532265	0.0212909	-2.34886	-4.45569	-0.385605
7958844	0.0532343	0.0212956	-2.34877	-4.45589	-0.0769929
7892980	0.0532541	0.0213052	-2.34859	-4.45628	-0.464776
7892643	0.0533891	0.0213608	-2.34755	-4.45858	-0.244347
7911371	0.0534014	0.0213688	2.3474	-4.45891	0.138292	PERM1	PPARGC1 and ESRR induced regulator, muscle 1
8170633	0.0534014	0.0213705	2.34737	-4.45898	0.191034
8175773	0.0534014	0.0213705	2.34737	-4.45898	0.191034
8016402	0.0534582	0.0213949	2.34692	-4.45998	0.141634	CBX1	chromobox 1
8031762	0.0534901	0.0214092	2.34665	-4.46058	0.148749	ZNF549	zinc finger protein 549
8066559	0.0534915	0.0214114	2.34661	-4.46067	0.124397	WFDC9	WAP four-disulfide core domain 9
7991283	0.0535059	0.0214199	2.34645	-4.46101	0.142309	RHCG	Rh family C glycoprotein
7926059	0.0535059	0.0214204	-2.34644	-4.46103	-0.366088
8158317	0.0535075	0.0214226	-2.3464	-4.46113	-0.132389	SPTAN1	spectrin alpha, non-erythrocytic 1
8019541	0.0535386	0.0214381	2.34611	-4.46177	0.1326	ZNF750	zinc finger protein 750
8173358	0.0535386	0.0214383	2.34611	-4.46177	0.0956521
7955019	0.0535394	0.0214408	2.34606	-4.46187	0.140176	ARID2	AT-rich interaction domain 2
8014664	0.0535394	0.0214435	2.34601	-4.46198	0.32702
8019649	0.0535394	0.0214435	2.34601	-4.46198	0.32702
8107576	0.0535449	0.0214473	2.34594	-4.46214	0.138662	FTMT	ferritin mitochondrial
7972867	0.0535449	0.0214489	-2.34591	-4.46221	-0.196307	PCID2	PCI domain containing 2
8135933	0.053546	0.0214509	-2.34587	-4.46229	-0.114637	FAM71F2	family with sequence similarity 71 member F2
8031037	0.0535545	0.0214559	2.34578	-4.4625	0.110531	MIR519A2///MIR517C	microRNA 519a-2///microRNA 517c
7893106	0.0536034	0.0214771	2.34539	-4.46337	0.199226
8036969	0.053613	0.0214826	2.34528	-4.46359	0.111654	CYP2A13///CYP2A7///CYP2A6///CYP2A7	cytochrome P450 family 2 subfamily A member 13///cytochrome P450 family 2 subfamily A member 7///cytochrome P450 family 2 subfamily A member 6///cytochrome P450 family 2 subfamily A member 7
8135697	0.0536308	0.0214913	2.34512	-4.46395	0.0900163	ANKRD7	ankyrin repeat domain 7
7917338	0.0536581	0.0215039	-2.34489	-4.46446	-0.267247	BCL10	B-cell CLL/lymphoma 10
8042978	0.0536781	0.0215135	-2.34471	-4.46486	-0.148189	REG3G	regenerating family member 3 gamma
7976061	0.0536965	0.0215225	2.34454	-4.46523	0.218719
7943051	0.0538024	0.0215666	2.34373	-4.46703	0.133098	NAALAD2	N-acetylated alpha-linked acidic dipeptidase 2
8022986	0.0538024	0.0215682	2.3437	-4.46709	0.189151	SYT4	synaptotagmin 4
8021199	0.053808	0.0215721	2.34362	-4.46725	0.150117	MAPK4	mitogen-activated protein kinase 4
7893673	0.0538371	0.0215853	-2.34338	-4.46779	-0.327588
7893117	0.0538495	0.0215919	2.34326	-4.46806	0.252559
7893303	0.0538837	0.0216087	2.34295	-4.46875	0.263458
7922667	0.0538837	0.0216089	2.34294	-4.46876	0.0876505
8010778	0.0539062	0.0216196	-2.34275	-4.46919	-0.180353
8037608	0.0539557	0.021641	2.34235	-4.47006	0.0923685	OPA3	optic atrophy 3 (autosomal recessive, with chorea and spastic paraplegia)
8086313	0.0539765	0.021651	2.34217	-4.47047	0.123566
8085730	0.0540302	0.0216741	2.34174	-4.47141	0.0833583
8098159	0.0540726	0.0216935	2.34138	-4.4722	0.1768
8011968	0.0540726	0.0216944	2.34137	-4.47223	0.126485	MED31	mediator complex subunit 31
7963328	0.054075	0.021697	-2.34132	-4.47234	-0.156956	FIGNL2	fidgetin like 2
7930870	0.0540829	0.0217018	2.34123	-4.47253	0.209694	TOMM22	translocase of outer mitochondrial membrane 22
8031031	0.0540928	0.0217074	-2.34113	-4.47276	-0.131522	MIR516B2	microRNA 516b-2
8084002	0.0540955	0.0217101	2.34108	-4.47287	0.154065	KCNMB2	potassium calcium-activated channel subfamily M regulatory beta subunit 2
7892852	0.0540955	0.0217117	-2.34105	-4.47294	-0.249855
7894258	0.0540964	0.0217137	-2.34101	-4.47302	-0.192076
8154316	0.0541214	0.0217254	-2.3408	-4.47349	-0.169213	UHRF2	ubiquitin like with PHD and ring finger domains 2
7893715	0.0541535	0.0217399	-2.34053	-4.47408	-0.236234
7902984	0.0541802	0.0217523	2.3403	-4.47458	0.101041	C1orf146	chromosome 1 open reading frame 146
7955979	0.0541862	0.0217563	2.34023	-4.47474	0.161864
8005501	0.0542286	0.021775	-2.33988	-4.4755	-0.14239	TVP23C-CDRT4///TVP23C///TVP23B	TVP23C-CDRT4 readthrough///trans-golgi network vesicle protein 23 homolog C (S. cerevisiae)///trans-golgi network vesicle protein 23 homolog B (S. cerevisiae)
8068057	0.0542287	0.0217766	2.33985	-4.47557	0.123188	LINC00161	long intergenic non-protein coding RNA 161
8105061	0.0542364	0.0217813	-2.33977	-4.47576	-0.396612	FYB	FYN binding protein
8048940	0.0542824	0.0218032	-2.33937	-4.47664	-0.215283	SP100	SP100 nuclear antigen
8001924	0.0542824	0.0218045	2.33934	-4.47669	0.130881	FAM96B	family with sequence similarity 96 member B
8054412	0.0542824	0.0218061	2.33931	-4.47676	0.127279
8097543	0.0542824	0.0218063	2.33931	-4.47677	0.162903	ZNF330	zinc finger protein 330
7934777	0.0543175	0.0218221	2.33902	-4.4774	0.0906763
8073207	0.0543451	0.0218348	2.33879	-4.47792	0.234103	FAM83F	family with sequence similarity 83 member F
8114896	0.0543897	0.0218543	2.33843	-4.4787	0.155639	GPR151	G protein-coupled receptor 151
7977749	0.0543923	0.021857	-2.33838	-4.47881	-0.179657	METTL3///METTL3	methyltransferase like 3///methyltransferase like 3
8022085	0.0544035	0.0218632	2.33827	-4.47906	0.0999339	DLGAP1	DLG associated protein 1
8111989	0.0544297	0.0218753	2.33805	-4.47955	0.144322
8162177	0.054448	0.0218843	2.33788	-4.47991	0.160667
7925031	0.0544594	0.0218905	2.33777	-4.48016	0.150306	LOC149373	uncharacterized LOC149373
7971899	0.0545207	0.0219168	2.33729	-4.48122	0.152679
7893697	0.0545372	0.0219251	2.33714	-4.48155	0.277653
7893733	0.0545764	0.0219425	-2.33682	-4.48225	-0.108557
7955417	0.0546028	0.0219548	2.3366	-4.48274	0.0879222
8180216	0.0546406	0.0219728	-2.33627	-4.48346	-0.174279
7993846	0.0546406	0.0219732	-2.33626	-4.48348	-0.386379
8158952	0.0546492	0.0219783	2.33617	-4.48369	0.0791079	EEF1A1///EEF1A1	eukaryotic translation elongation factor 1 alpha 1///eukaryotic translation elongation factor 1 alpha 1
7896335	0.0546552	0.0219824	-2.33609	-4.48385	-0.190442
8022176	0.0546737	0.0219915	-2.33593	-4.48421	-0.187854	LAMA1	laminin subunit alpha 1
7893546	0.0547179	0.0220109	-2.33557	-4.48499	-0.175439
8013985	0.0547387	0.0220209	-2.33539	-4.48539	-0.282226
8026696	0.0547795	0.022039	-2.33506	-4.48611	-0.194877
7984330	0.0547854	0.022043	-2.33499	-4.48627	-0.256042	ZWILCH	zwilch kinetochore protein
7927606	0.0547861	0.0220449	2.33496	-4.48635	0.235351	PRKG1	protein kinase, cGMP-dependent, type I
8069444	0.0547943	0.0220499	2.33487	-4.48655	0.127859
8171516	0.0547971	0.0220526	2.33482	-4.48666	0.154233	RBBP7	RB binding protein 7, chromatin remodeling factor
8016504	0.0547991	0.0220551	-2.33477	-4.48675	-0.265735
7997192	0.054838	0.0220724	-2.33446	-4.48745	-0.21433	HPR	haptoglobin-related protein
7892817	0.0548534	0.0220818	2.33429	-4.48782	0.093857
7924840	0.0548534	0.0220819	2.33428	-4.48782	0.180803
7922912	0.0549566	0.0221251	-2.3335	-4.48954	-0.141173	TPR	translocated promoter region, nuclear basket protein
8042827	0.0549682	0.0221314	2.33339	-4.4898	0.126548
7988327	0.0550056	0.0221481	-2.33308	-4.49046	-0.182783	PATL2	PAT1 homolog 2
7895355	0.0550068	0.0221503	2.33305	-4.49054	0.320177
8122703	0.0550527	0.0221704	2.33268	-4.49135	0.223653
7895804	0.0550577	0.0221741	2.33262	-4.49149	0.179369
8152742	0.0550994	0.0221926	2.33228	-4.49222	0.122918	FER1L6-AS2	FER1L6 antisense RNA 2
8079274	0.0551082	0.0221978	2.33219	-4.49243	0.134492	TMEM42	transmembrane protein 42
8131942	0.0551621	0.0222211	2.33177	-4.49336	0.138226
7936346	0.0551691	0.0222256	2.33169	-4.49353	0.137605	ZDHHC6	zinc finger DHHC-type containing 6
7925747	0.0551707	0.0222279	-2.33165	-4.49362	-0.18393	OR2T5///OR2T29	olfactory receptor family 2 subfamily T member 5///olfactory receptor family 2 subfamily T member 29
7983525	0.0552001	0.0222428	2.33138	-4.49422	0.114082
7964248	0.0552001	0.0222431	2.33137	-4.49422	0.262266	SNORD59A	small nucleolar RNA, C/D box 59A
8147049	0.0552299	0.0222567	2.33113	-4.49477	0.277386	FABP5P3///FABP5	fatty acid binding protein 5 pseudogene 3///fatty acid binding protein 5
8074473	0.0552322	0.0222593	-2.33108	-4.49487	-0.156598	CLDN5	claudin 5
8084889	0.0552515	0.0222687	-2.33091	-4.49524	-0.157765
8112916	0.0552847	0.0222865	2.33059	-4.49594	0.0569922
8174970	0.0552847	0.0222865	2.33059	-4.49594	0.0569922
8148261	0.0552847	0.0222871	-2.33058	-4.49597	-0.097058
8138527	0.0552958	0.0222932	-2.33047	-4.49621	-0.236507	STEAP1B	STEAP family member 1B
8090044	0.0553477	0.0223158	2.33006	-4.4971	0.120437	SEMA5B	semaphorin 5B
8027482	0.055353	0.0223196	2.32999	-4.49725	0.133701	TDRD12	tudor domain containing 12
7986293	0.0554123	0.0223452	2.32953	-4.49826	0.22084	MCTP2	multiple C2 and transmembrane domain containing 2
7994343	0.0554166	0.02235	-2.32945	-4.49844	-0.100474
7893942	0.0554166	0.0223503	-2.32944	-4.49846	-0.384491
8051793	0.05545	0.0223654	2.32917	-4.49905	0.228913	OXER1	oxoeicosanoid receptor 1
7988672	0.0554553	0.0223692	-2.3291	-4.4992	-0.339279	HDC	histidine decarboxylase
7944765	0.0554822	0.0223837	2.32884	-4.49977	0.383112
8068664	0.0554822	0.0223837	2.32884	-4.49977	0.108555
8037430	0.0554822	0.0223851	2.32882	-4.49983	0.163277	ZNF404	zinc finger protein 404
7896286	0.0554853	0.022388	2.32877	-4.49994	0.588547
7999149	0.0555192	0.0224034	-2.32849	-4.50054	-0.139286	NMRAL1	NmrA like redox sensor 1
8075555	0.0555834	0.022431	2.328	-4.50163	0.131767	C22orf42	chromosome 22 open reading frame 42
8089694	0.0556053	0.0224414	2.32781	-4.50204	0.111937	ZNF80	zinc finger protein 80
7917433	0.0556802	0.0224733	-2.32724	-4.50329	-0.23608	ODF2L	outer dense fiber of sperm tails 2 like
8130142	0.0557448	0.0225011	-2.32675	-4.50437	-0.11891	LRP11	LDL receptor related protein 11
8109086	0.0557554	0.022507	-2.32664	-4.5046	-0.152204	ADRB2	adrenoceptor beta 2
7938989	0.0558125	0.0225318	2.3262	-4.50557	0.120785	GAS2	growth arrest specific 2
7981947	0.0558404	0.0225464	-2.32594	-4.50614	-0.24643	SNORD109B///SNORD109A	small nucleolar RNA, C/D box 109B///small nucleolar RNA, C/D box 109A
7982098	0.0558404	0.0225464	-2.32594	-4.50614	-0.24643	SNORD109B///SNORD109A	small nucleolar RNA, C/D box 109B///small nucleolar RNA, C/D box 109A
7961386	0.0558485	0.0225517	2.32584	-4.50635	0.16358	GPRC5D	G protein-coupled receptor class C group 5 member D
8083471	0.0558485	0.022553	2.32582	-4.5064	0.204957	ARHGEF26	Rho guanine nucleotide exchange factor 26
8045182	0.0558682	0.0225629	2.32565	-4.50678	0.213163	PTPN18	protein tyrosine phosphatase, non-receptor type 18
8005894	0.0558682	0.0225643	2.32562	-4.50684	0.166667	FOXN1	forkhead box N1
7964285	0.0558798	0.0225719	2.32548	-4.50714	0.139427	SDR9C7	short chain dehydrogenase/reductase family 9C, member 7
8127664	0.0558798	0.0225724	2.32548	-4.50716	0.15556
8158902	0.0559025	0.0225832	2.32528	-4.50758	0.2112	CFAP77	cilia and flagella associated protein 77
8166632	0.0559638	0.0226097	-2.32481	-4.50861	-0.493373	GK3P///GK	glycerol kinase 3 pseudogene///glycerol kinase
8061129	0.0559954	0.0226241	2.32456	-4.50917	0.228886	MGME1///MGME1	mitochondrial genome maintenance exonuclease 1///mitochondrial genome maintenance exonuclease 1
8168672	0.0560433	0.0226452	2.32418	-4.50999	0.126796
7894007	0.0560759	0.02266	-2.32392	-4.51056	-0.216175
7892683	0.0560863	0.022666	2.32382	-4.51079	0.300792
7934432	0.0560902	0.0226692	2.32376	-4.51092	0.113584
8015337	0.0561006	0.0226751	-2.32365	-4.51115	-0.275202	KRT15	keratin 15
8061483	0.0561107	0.0226831	-2.32351	-4.51146	-0.181677	LOC100134868	uncharacterized LOC100134868
8149307	0.0561107	0.022684	-2.3235	-4.51149	-0.108081	XKR6	XK related 6
7940626	0.0561107	0.0226853	2.32347	-4.51155	0.356047	SCGB2A1	secretoglobin family 2A member 1
7969256	0.0561107	0.0226859	-2.32346	-4.51157	-0.203381	TPTE2P3	transmembrane phosphoinositide 3-phosphatase and tensin homolog 2 pseudogene 3
8000799	0.0561298	0.0226953	2.3233	-4.51193	0.528683	GDPD3	glycerophosphodiester phosphodiesterase domain containing 3
7959282	0.0561438	0.0227027	-2.32317	-4.51222	-0.116432	RNF34	ring finger protein 34
8084921	0.0562159	0.0227335	-2.32262	-4.51341	-0.1255	TNK2-AS1	TNK2 antisense RNA 1
8164630	0.0562662	0.0227556	2.32223	-4.51426	0.123324	QRFP	pyroglutamylated RFamide peptide
7964852	0.0563375	0.0227861	2.32169	-4.51544	0.0845096	BEST3	bestrophin 3
7895910	0.0563375	0.0227878	-2.32166	-4.51551	-0.3344
8055476	0.0564594	0.0228389	2.32076	-4.51748	0.131091	YWHAE	tyrosine 3-monooxygenase/tryptophan 5-monooxygenase activation protein epsilon
8051799	0.0564594	0.0228405	2.32073	-4.51754	0.266562	HAAO	3-hydroxyanthranilate 3,4-dioxygenase
7895147	0.0564772	0.0228497	-2.32057	-4.51789	-0.203383
8051396	0.0564772	0.0228511	-2.32055	-4.51795	-0.507588	NLRC4	NLR family CARD domain containing 4
7894178	0.0564821	0.0228548	2.32048	-4.51809	0.306686
7917728	0.0565149	0.0228697	-2.32022	-4.51866	-0.283108	FAM69A	family with sequence similarity 69 member A
7970441	0.0565517	0.0228866	2.31992	-4.51931	0.218571	GJB2	gap junction protein beta 2
7898537	0.0565517	0.022888	2.3199	-4.51937	0.141487	PAX7	paired box 7
7999674	0.0565696	0.0228976	2.31973	-4.51973	0.632772	MYH11	myosin heavy chain 11
8000616	0.0565696	0.0228987	2.31971	-4.51977	0.119029	RABEP2	rabaptin, RAB GTPase binding effector protein 2
8017671	0.0565723	0.0229015	-2.31966	-4.51988	-0.192452	LOC146880	Rho GTPase activating protein 27 pseudogene
7895008	0.0565723	0.0229032	2.31963	-4.51995	0.304448
8137798	0.0565861	0.0229105	2.3195	-4.52023	0.127378	PSMG3	proteasome assembly chaperone 3
7974725	0.0565985	0.0229182	-2.31937	-4.52052	-0.18504	JKAMP	JNK1/MAPK8-associated membrane protein
7951246	0.0565985	0.0229189	-2.31936	-4.52055	-0.534835	MMP8	matrix metallopeptidase 8
8026420	0.056642	0.0229382	2.31902	-4.52129	0.144748
8122256	0.0566956	0.0229616	2.31861	-4.52219	0.1236	SLC35D3	solute carrier family 35 member D3
8101253	0.0567122	0.0229701	2.31846	-4.52251	0.153084	NAA11	N(alpha)-acetyltransferase 11, NatA catalytic subunit
8035838	0.0567181	0.0229741	2.31839	-4.52267	0.350184	ZNF724	zinc finger protein 724
8030470	0.0567383	0.0229854	-2.31819	-4.5231	-0.144892	AP2A1	adaptor related protein complex 2 alpha 1 subunit
7938528	0.0567383	0.0229858	-2.31819	-4.52311	-0.14224	PARVA	parvin alpha
7905530	0.0567761	0.0230028	2.31789	-4.52376	0.101285	SMCP	sperm mitochondria associated cysteine rich protein
7892571	0.0567892	0.0230098	2.31777	-4.52403	0.187527
8146564	0.0567945	0.0230136	2.3177	-4.52418	0.178714	RAB2A	RAB2A, member RAS oncogene family
7946123	0.0568168	0.0230244	2.31751	-4.52459	0.143906
8023401	0.0568621	0.0230444	2.31716	-4.52535	0.593023	CCDC68	coiled-coil domain containing 68
8044351	0.0569133	0.0230669	2.31677	-4.52621	0.137484
8134211	0.0569271	0.023075	2.31663	-4.52652	0.186635	RBM48	RNA binding motif protein 48
8024089	0.0569271	0.023077	-2.31659	-4.52659	-0.138028	WDR18	WD repeat domain 18
7977273	0.0569271	0.0230776	2.31658	-4.52662	0.140473	ADSSL1	adenylosuccinate synthase like 1
8060294	0.0569367	0.0230832	-2.31648	-4.52683	-0.157651	PDCD1	programmed cell death 1
8166661	0.0569766	0.0231011	2.31617	-4.52751	0.152514
7965589	0.0569932	0.0231096	2.31602	-4.52783	0.11761	CCDC38	coiled-coil domain containing 38
8071084	0.0569964	0.0231126	2.31597	-4.52795	0.164127	CECR5-AS1	CECR5 antisense RNA 1
8161409	0.0570691	0.0231445	2.31542	-4.52916	0.115953	SPATA31A5///SPATA31A3///SPATA31A1///SPATA31C2///LOC642943///SPATA31C1///SPATA31A6///SPATA31A7	SPATA31 subfamily A member 5///SPATA31 subfamily A member 3///SPATA31 subfamily A member 1///SPATA31 subfamily C member 2///SPATA31 subfamily A pseudogene///SPATA31 subfamily C member 1///SPATA31 subfamily A member 6///SPATA31 subfamily A member 7
8080138	0.0570691	0.0231455	2.3154	-4.5292	0.100368	IQCF2	IQ motif containing F2
7946849	0.0570737	0.0231491	-2.31534	-4.52934	-0.297192
8069494	0.0571234	0.023171	2.31496	-4.53016	0.172939	LOC441666	zinc finger protein 91 pseudogene
7896206	0.0571374	0.0231783	-2.31483	-4.53044	-0.268774
7977732	0.0571582	0.0231889	-2.31464	-4.53084	-0.299661	SNORD8	small nucleolar RNA, C/D box 8
7935572	0.0571582	0.0231902	-2.31462	-4.5309	-0.23169	PYROXD2	pyridine nucleotide-disulphide oxidoreductase domain 2
7977149	0.0571857	0.0232031	2.3144	-4.53138	0.146346	ZFYVE21///ZFYVE21	zinc finger FYVE-type containing 21///zinc finger FYVE-type containing 21
7993024	0.0572296	0.0232226	2.31406	-4.53212	0.135033	C16orf71	chromosome 16 open reading frame 71
8157090	0.0573101	0.023257	2.31346	-4.53342	0.122288	TAL2	TAL bHLH transcription factor 2
8086784	0.0573104	0.0232589	-2.31343	-4.53349	-0.122254	ELP6	elongator acetyltransferase complex subunit 6
7966293	0.0573182	0.0232638	2.31335	-4.53368	0.133915	C12orf76	chromosome 12 open reading frame 76
8180273	0.0573419	0.0232751	2.31315	-4.5341	0.185049	PCDHA12	protocadherin alpha 12
8180386	0.0573494	0.0232799	-2.31307	-4.53429	-0.169157	NME2	NME/NM23 nucleoside diphosphate kinase 2
8045167	0.0573788	0.0232935	-2.31283	-4.5348	-0.236059
8173168	0.0574666	0.0233309	2.31219	-4.53621	0.125352	PAGE3	PAGE family member 3
8153426	0.0576142	0.0233926	-2.31112	-4.53853	-0.194132	MROH6	maestro heat like repeat family member 6
7940066	0.0576796	0.0234209	2.31063	-4.53959	0.190519	TMX2	thioredoxin related transmembrane protein 2
8137693	0.0577315	0.0234437	2.31024	-4.54044	0.143369	COX19///ADAP1	COX19, cytochrome c oxidase assembly factor///ArfGAP with dual PH domains 1
7976189	0.0577821	0.0234682	-2.30982	-4.54136	-0.112201	PSMC1	proteasome 26S subunit, ATPase 1
8004416	0.0577821	0.0234683	2.30982	-4.54137	0.171998	CHRNB1	cholinergic receptor nicotinic beta 1 subunit
7961604	0.0577821	0.0234694	2.3098	-4.54141	0.136747	PLCZ1	phospholipase C zeta 1
8036777	0.0578182	0.0234858	2.30952	-4.54202	0.191149	FBL	fibrillarin
7892744	0.0578313	0.0234929	2.3094	-4.54229	0.611079
8036902	0.0578367	0.0234971	-2.30932	-4.54244	-0.156079	SERTAD1	SERTA domain containing 1
8082248	0.0578367	0.0234985	-2.3093	-4.5425	-0.153474	OR7E37P///OR7E35P///MGC72080///OR7E5P///DAPL1///OR7E24///OR7E47P///OR7E12P///OR7E14P	olfactory receptor family 7 subfamily E member 37 pseudogene///olfactory receptor family 7 subfamily E member 35 pseudogene///MGC72080 pseudogene///olfactory receptor family 7 subfamily E member 5 pseudogene///death associated protein like 1///olfactory receptor family 7 subfamily E member 24///olfactory receptor family 7 subfamily E member 47 pseudogene///olfactory receptor family 7 subfamily E member 12 pseudogene///olfactory receptor family 7 subfamily E member 14 pseudogene
7892718	0.0578665	0.0235124	-2.30906	-4.54302	-0.295424
8076612	0.0579097	0.0235317	2.30873	-4.54374	0.123874	EFCAB6	EF-hand calcium binding domain 6
8063839	0.0579634	0.0235553	2.30833	-4.54462	0.0920302	SS18L1	SS18L1, nBAF chromatin remodeling complex subunit
7892712	0.0580445	0.02359	2.30773	-4.54591	0.254664
7893686	0.0580737	0.0236046	2.30748	-4.54645	0.338303
8083592	0.0580737	0.0236053	-2.30747	-4.54648	-0.275102
7931754	0.0580906	0.0236139	2.30732	-4.5468	0.218612	IDI1	isopentenyl-diphosphate delta isomerase 1
8173158	0.0581374	0.0236347	2.30697	-4.54757	0.0833265
8094340	0.0581618	0.0236464	2.30677	-4.54801	0.187699	MIR218-1	microRNA 218-1
8100328	0.0581824	0.0236567	-2.30659	-4.54839	-0.133144	USP46	ubiquitin specific peptidase 46
7971860	0.0581824	0.0236583	2.30657	-4.54845	0.147481
8081111	0.0582344	0.0236812	2.30618	-4.5493	0.0966527
8171879	0.0582346	0.023683	-2.30614	-4.54936	-0.221856
7972577	0.0582576	0.0236941	2.30596	-4.54978	0.240042	LOC100996747///RPS26P11///RPS26///PDPK1	40S ribosomal protein S26///ribosomal protein S26 pseudogene 11///ribosomal protein S26///3-phosphoinositide dependent protein kinase 1
7920567	0.0582705	0.0237011	-2.30584	-4.55004	-0.104632	PMVK	phosphomevalonate kinase
8032106	0.0582707	0.0237029	-2.3058	-4.5501	-0.175585	MED16	mediator complex subunit 16
7894628	0.0582889	0.0237121	-2.30565	-4.55044	-0.410284
7959850	0.0582898	0.0237142	-2.30561	-4.55052	-0.168855	FZD10	frizzled class receptor 10
8083445	0.0583035	0.0237215	2.30549	-4.55079	0.289712
7928817	0.0583421	0.0237425	2.30513	-4.55157	0.136498
8045425	0.0583421	0.0237427	-2.30513	-4.55158	-0.187872	R3HDM1	R3H domain containing 1
8112538	0.0583421	0.0237442	2.3051	-4.55163	0.288599	GTF2H2C_2///GTF2H2C///GTF2H2B///GTF2H2	GTF2H2 family member C, copy 2///GTF2H2 family member C///general transcription factor IIH subunit 2B (pseudogene)///general transcription factor IIH subunit 2
8177507	0.0583421	0.0237442	2.3051	-4.55163	0.288599	GTF2H2C_2///GTF2H2C///GTF2H2B///GTF2H2	GTF2H2 family member C, copy 2///GTF2H2 family member C///general transcription factor IIH subunit 2B (pseudogene)///general transcription factor IIH subunit 2
7928748	0.0583541	0.0237509	2.30499	-4.55188	0.113196
7946201	0.0584018	0.0237726	-2.30462	-4.55268	-0.141214	ARFIP2	ADP ribosylation factor interacting protein 2
8036252	0.0584018	0.0237738	-2.3046	-4.55273	-0.217939	CLIP3	CAP-Gly domain containing linker protein 3
7982552	0.0584339	0.0237886	2.30435	-4.55327	0.0910729	TMCO5A	transmembrane and coiled-coil domains 5A
7907611	0.0584735	0.0238065	-2.30404	-4.55393	-0.127988	RASAL2	RAS protein activator like 2
8041487	0.0585142	0.0238249	2.30373	-4.55461	0.121013	GPATCH11	G-patch domain containing 11
8123137	0.0585239	0.0238306	2.30364	-4.55482	0.356564	ACAT2	acetyl-CoA acetyltransferase 2
8155026	0.0585606	0.0238473	2.30335	-4.55543	0.112881	ATP8B5P	ATPase phospholipid transporting 8B5, pseudogene
7968851	0.0585632	0.0238501	-2.30331	-4.55554	-0.217678	TNFSF11	tumor necrosis factor superfamily member 11
8178586	0.0585736	0.0238578	2.30317	-4.55582	0.178499	LY6G6C	lymphocyte antigen 6 complex, locus G6C
7903507	0.0585736	0.0238578	2.30317	-4.55582	0.223907	FAM102B	family with sequence similarity 102 member B
8175808	0.0585841	0.0238639	2.30307	-4.55604	0.160227	TREX2	three prime repair exonuclease 2
8013531	0.0586034	0.0238735	2.30291	-4.5564	0.139119
8122969	0.0586123	0.0238789	-2.30282	-4.5566	-0.102745
8002470	0.0586455	0.0238942	2.30256	-4.55716	0.151951	HYDIN2///HYDIN	HYDIN2, axonemal central pair apparatus protein (pseudogene)///HYDIN, axonemal central pair apparatus protein
7893460	0.0586849	0.023912	-2.30226	-4.55781	-0.166097
8018982	0.0587409	0.0239366	2.30184	-4.55871	0.285284	CANT1	calcium activated nucleotidase 1
7900087	0.058741	0.0239394	-2.3018	-4.55882	-0.141746	ADPRHL2	ADP-ribosylhydrolase like 2
8118259	0.058741	0.0239402	2.30178	-4.55885	0.17759	MSH5-SAPCD1///MSH5	MSH5-SAPCD1 readthrough (NMD candidate)///mutS homolog 5
7925677	0.0587499	0.0239455	2.30169	-4.55904	0.13065	ZNF669	zinc finger protein 669
8127658	0.0587562	0.0239499	-2.30162	-4.5592	-0.168964
7893876	0.0588226	0.0239787	-2.30113	-4.56026	-0.319126
8001776	0.0588272	0.0239824	2.30107	-4.56039	0.141489
7948267	0.05887	0.0240016	2.30075	-4.5611	0.155206	TIMM10	translocase of inner mitochondrial membrane 10 homolog (yeast)
8135512	0.0588736	0.0240048	2.30069	-4.56121	0.1506	ZNF277	zinc finger protein 277
8087852	0.0588811	0.0240097	-2.30061	-4.56139	-0.201352	TLR9	toll like receptor 9
8030368	0.0589539	0.0240411	-2.30008	-4.56254	-0.102675	RPS11	ribosomal protein S11
7939751	0.0589638	0.024047	2.29998	-4.56276	0.195319	NR1H3	nuclear receptor subfamily 1 group H member 3
7892904	0.0589638	0.0240487	2.29995	-4.56282	0.34749
7893488	0.0589693	0.0240545	-2.29986	-4.56303	-0.357738
7896593	0.0589693	0.0240545	2.29986	-4.56303	0.22629
7942007	0.058985	0.0240627	2.29972	-4.56333	0.316404	LRP5	LDL receptor related protein 5
8119088	0.0590239	0.0240803	-2.29942	-4.56397	-0.256306	CDKN1A	cyclin dependent kinase inhibitor 1A
7895365	0.0590306	0.0240848	2.29935	-4.56413	0.214435
7901038	0.0590877	0.0241099	2.29893	-4.56505	0.165613	RPS8	ribosomal protein S8
7966631	0.0590912	0.0241131	2.29887	-4.56516	0.128605	LHX5	LIM homeobox 5
8111941	0.0591725	0.0241481	2.29829	-4.56643	0.419614	HMGCS1	3-hydroxy-3-methylglutaryl-CoA synthase 1
7894490	0.0591735	0.0241502	-2.29825	-4.56651	-0.252521
7926096	0.0592037	0.0241643	-2.29801	-4.56702	-0.101492	TAF3	TATA-box binding protein associated factor 3
8064976	0.0592153	0.0241709	-2.2979	-4.56726	-0.112148	DNAJC9	DnaJ heat shock protein family (Hsp40) member C9
8018400	0.0592676	0.024194	-2.29752	-4.5681	-0.105698	RECQL5	RecQ like helicase 5
8128667	0.0592928	0.024207	2.2973	-4.56857	0.153705
8110216	0.0592928	0.0242078	2.29729	-4.5686	0.468444
7923394	0.0593766	0.0242438	-2.29668	-4.56991	-0.14393	ARL8A	ADP ribosylation factor like GTPase 8A
8048551	0.0594006	0.0242554	2.29649	-4.57033	0.130753	SPEG	SPEG complex locus
8029536	0.0594018	0.0242577	-2.29645	-4.57041	-0.268155	APOC1	apolipoprotein C1
7964303	0.0594024	0.0242598	2.29642	-4.57048	0.123145	TAC3	tachykinin 3
8159646	0.0594103	0.0242647	2.29634	-4.57066	0.144507	STPG3	sperm-tail PG-rich repeat containing 3
7946565	0.0594431	0.0242799	2.29608	-4.57121	0.0555321
8048077	0.0595066	0.0243076	2.29562	-4.57221	0.101309
8021416	0.0595331	0.0243203	2.29541	-4.57267	0.0934217	MIR122	microRNA 122
8007990	0.0595564	0.0243316	2.29522	-4.57308	0.352012
8064168	0.0595623	0.0243358	-2.29515	-4.57323	-0.132317	LIME1	Lck interacting transmembrane adaptor 1
7931387	0.0595749	0.0243451	2.295	-4.57356	0.147966
7960529	0.0595749	0.0243456	2.29499	-4.57358	0.576948	SCNN1A	sodium channel epithelial 1 alpha subunit
7929350	0.0595749	0.0243479	2.29495	-4.57367	0.130683	PDE6C	phosphodiesterase 6C
8016016	0.0595749	0.0243481	-2.29495	-4.57367	-0.180884
7905028	0.0596164	0.0243669	-2.29464	-4.57435	-0.288743	LOC100996732///LOC654342///LOC645166///LSP1	uncharacterized LOC100996732///lymphocyte-specific protein 1 pseudogene///lymphocyte-specific protein 1 pseudogene///lymphocyte-specific protein 1
8038319	0.0596224	0.0243711	2.29457	-4.5745	0.131939	HRC	histidine rich calcium binding protein
7895096	0.0596485	0.0243836	-2.29436	-4.57495	-0.180999
7895321	0.0596622	0.024391	-2.29423	-4.57521	-0.406834
8081427	0.0596856	0.0244023	2.29405	-4.57562	0.148136
8032290	0.0596966	0.0244086	-2.29394	-4.57585	-0.108831	TCF3	transcription factor 3
7981771	0.0597558	0.0244364	-2.29348	-4.57685	-0.213186
7981893	0.0597558	0.0244364	-2.29348	-4.57685	-0.213186
7937977	0.0597817	0.0244488	2.29328	-4.57729	0.147497
8040090	0.0597832	0.0244512	2.29324	-4.57738	0.217794	RNF144A	ring finger protein 144A
8105432	0.0597881	0.024455	2.29317	-4.57751	0.0868659	RPL41P5///RPL41///RPL41	ribosomal protein L41 pseudogene 5///ribosomal protein L41///ribosomal protein L41
8120932	0.0598073	0.0244657	-2.293	-4.5779	-0.181722	PRSS35	protease, serine 35
8011808	0.0598073	0.0244665	2.29298	-4.57793	0.133243	SLC52A1	solute carrier family 52 member 1
8121416	0.0598073	0.0244682	2.29295	-4.57799	0.306796
8121041	0.0598295	0.0244792	2.29277	-4.57838	0.129007
8175558	0.0598407	0.0244855	2.29267	-4.57861	0.186868	SPANXC///SPANXD	SPANX family member C///SPANX family member D
7898516	0.0599048	0.0245136	2.2922	-4.57961	0.127725	ACTL8	actin like 8
8051866	0.0599053	0.0245156	-2.29217	-4.57968	-0.181839	ABCG5	ATP binding cassette subfamily G member 5
7926484	0.0599134	0.0245212	-2.29208	-4.57988	-0.217123
7897286	0.0599134	0.0245233	2.29204	-4.57996	0.152018	LOC100130071	GSQS6193
8116655	0.0599134	0.0245243	2.29203	-4.57999	0.109191	PSMG4	proteasome assembly chaperone 4
7892825	0.0599514	0.0245417	2.29174	-4.58062	0.259231
8154620	0.060024	0.0245732	-2.29122	-4.58174	-0.222217
8088126	0.0600346	0.0245793	2.29112	-4.58196	0.125554
8156982	0.0600446	0.0245852	-2.29102	-4.58217	-0.278861	SMC2	structural maintenance of chromosomes 2
7896798	0.0600472	0.0245881	-2.29097	-4.58227	-0.12136	PLEKHN1	pleckstrin homology domain containing N1
7910694	0.0600492	0.0245907	-2.29093	-4.58237	-0.106797	EDARADD	EDAR associated death domain
8043489	0.0600846	0.024607	2.29066	-4.58295	0.165443
8157650	0.0600943	0.0246128	-2.29057	-4.58315	-0.55027	PTGS1	prostaglandin-endoperoxide synthase 1
7925440	0.0600944	0.0246146	2.29054	-4.58322	0.211925
8001317	0.0600997	0.0246186	2.29047	-4.58336	0.17942	N4BP1	NEDD4 binding protein 1
7907394	0.0601144	0.0246264	2.29034	-4.58364	0.108374
8155083	0.0601242	0.0246322	-2.29025	-4.58385	-0.215825	CA9	carbonic anhydrase 9
8095262	0.0601582	0.024648	-2.28999	-4.58441	-0.0952756	REST	RE1 silencing transcription factor
7983051	0.0601886	0.0246623	2.28975	-4.58491	0.132993	LOC105370792	uncharacterized LOC105370792
8022393	0.0602279	0.0246802	-2.28946	-4.58555	-0.230391	PTPN2	protein tyrosine phosphatase, non-receptor type 2
8096663	0.06023	0.0246829	-2.28941	-4.58565	-0.193901	CISD2	CDGSH iron sulfur domain 2
8014865	0.0602335	0.0246861	2.28936	-4.58576	0.156856	NEUROD2	neuronal differentiation 2
8040477	0.0602614	0.0246994	-2.28914	-4.58623	-0.256445
7971241	0.0602682	0.0247039	-2.28907	-4.58639	-0.156959	OR7E37P///OR7E35P///MGC72080///OR7E5P///DAPL1///OR7E24///OR7E47P///OR7E12P///OR7E14P	olfactory receptor family 7 subfamily E member 37 pseudogene///olfactory receptor family 7 subfamily E member 35 pseudogene///MGC72080 pseudogene///olfactory receptor family 7 subfamily E member 5 pseudogene///death associated protein like 1///olfactory receptor family 7 subfamily E member 24///olfactory receptor family 7 subfamily E member 47 pseudogene///olfactory receptor family 7 subfamily E member 12 pseudogene///olfactory receptor family 7 subfamily E member 14 pseudogene
8096554	0.060296	0.0247175	2.28884	-4.58688	0.100131
7979611	0.060296	0.024719	-2.28882	-4.58693	-0.221087	ZBTB25	zinc finger and BTB domain containing 25
7892703	0.0603406	0.0247391	2.28849	-4.58764	0.139604
8059361	0.0603616	0.0247495	2.28832	-4.58801	0.132293	WDFY1///FAF2	WD repeat and FYVE domain containing 1///Fas associated factor family member 2
8158664	0.0603718	0.0247555	-2.28822	-4.58822	-0.121575
8167069	0.0604177	0.0247761	-2.28788	-4.58895	-0.123221	UBA1	ubiquitin like modifier activating enzyme 1
7895319	0.0604643	0.0247971	2.28754	-4.58969	0.268791
8093764	0.0604756	0.0248035	-2.28743	-4.58992	-0.0995637	RGS12	regulator of G-protein signaling 12
8177096	0.0605945	0.0248541	2.28661	-4.59171	0.239807	RBMY1J///RBMY1E///RBMY1D///RBMY1B///RBMY1A3P///RBMY1F///RBMY1A1	RNA binding motif protein, Y-linked, family 1, member J///RNA binding motif protein, Y-linked, family 1, member E///RNA binding motif protein, Y-linked, family 1, member D///RNA binding motif protein, Y-linked, family 1, member B///RNA binding motif protein, Y-linked, family 1, member A3 pseudogene///RNA binding motif protein, Y-linked, family 1, member F///RNA binding motif protein, Y-linked, family 1, member A1
8089230	0.0605946	0.0248559	2.28658	-4.59177	0.178588
8169145	0.060605	0.024862	2.28648	-4.59199	0.150806	MUM1L1	MUM1 like 1
7919589	0.0606084	0.0248653	-2.28643	-4.5921	-0.204743	HIST2H3D///HIST2H3A///HIST2H3C	histone cluster 2, H3d///histone cluster 2, H3a///histone cluster 2, H3c
8128977	0.0606448	0.024882	2.28615	-4.59269	0.184347	TUBE1	tubulin epsilon 1
8056102	0.0606501	0.024886	2.28609	-4.59283	0.363556	LY75-CD302///CD302	LY75-CD302 readthrough///CD302 molecule
8030351	0.0606541	0.0248895	2.28603	-4.59295	0.127106	RPL13AP5///RPL13AP3///RPL13AP20///RPL13A	ribosomal protein L13a pseudogene 5///ribosomal protein L13a pseudogene 3///ribosomal protein L13a pseudogene 20///ribosomal protein L13a
8170695	0.0606776	0.024901	2.28584	-4.59336	0.194401	DUSP9	dual specificity phosphatase 9
8162421	0.0606809	0.0249041	-2.28579	-4.59347	-0.115214	IPPK	inositol-pentakisphosphate 2-kinase
8038458	0.0606924	0.0249107	-2.28569	-4.5937	-0.106377	PNKP	polynucleotide kinase 3'-phosphatase
7937415	0.060746	0.0249345	-2.2853	-4.59454	-0.103936	PHRF1///PHRF1	PHD and ring finger domains 1///PHD and ring finger domains 1
8046792	0.0607639	0.0249437	2.28515	-4.59486	0.199417	DUSP19	dual specificity phosphatase 19
7948997	0.0607763	0.0249521	-2.28501	-4.59516	-0.169751	ATL3	atlastin GTPase 3
7923662	0.0607763	0.0249524	2.28501	-4.59517	0.191437	PIK3C2B	phosphatidylinositol-4-phosphate 3-kinase catalytic subunit type 2 beta
8159670	0.0608291	0.0249759	2.28462	-4.59599	0.184584	NOXA1	NADPH oxidase activator 1
8041570	0.0609172	0.025014	2.284	-4.59732	0.133981	TMEM178A	transmembrane protein 178A
8125941	0.0609361	0.0250235	2.28385	-4.59766	0.143379	SRPK1	SRSF protein kinase 1
8034565	0.0609446	0.0250288	-2.28376	-4.59785	-0.149714	DNASE2	deoxyribonuclease 2, lysosomal
7956430	0.0609813	0.0250457	2.28349	-4.59844	0.140318	GLI1	GLI family zinc finger 1
7919856	0.0610074	0.0250583	-2.28328	-4.59888	-0.155358	CERS2	ceramide synthase 2
7896669	0.0610396	0.0250734	-2.28304	-4.5994	-0.337565
7894192	0.0610561	0.025082	2.2829	-4.5997	0.240163
8103005	0.0610976	0.0251014	-2.28259	-4.60038	-0.18647	ANAPC10	anaphase promoting complex subunit 10
7894316	0.0610976	0.0251027	2.28257	-4.60043	0.188745
8004219	0.0610996	0.0251054	2.28252	-4.60052	0.161857
8057732	0.0611024	0.0251083	-2.28247	-4.60062	-0.199015	NEMP2	nuclear envelope integral membrane protein 2
8136709	0.061118	0.0251178	-2.28232	-4.60096	-0.570623	MGAM2	maltase-glucoamylase 2 (putative)
7968260	0.061118	0.0251197	2.28229	-4.60102	0.132284	GSX1	GS homeobox 1
8174201	0.061118	0.0251203	2.28228	-4.60104	0.136921	BEX1	brain expressed X-linked 1
8052125	0.0611591	0.025139	-2.28198	-4.60169	-0.175694	GPR75-ASB3///ASB3	GPR75-ASB3 readthrough///ankyrin repeat and SOCS box containing 3
8113504	0.0611625	0.0251423	2.28193	-4.60181	0.388896	NREP	neuronal regeneration related protein
8059862	0.0612224	0.0251702	2.28147	-4.60278	0.0995153
7895441	0.0612224	0.0251705	-2.28147	-4.60279	-0.215284
7907911	0.0612252	0.0251736	-2.28142	-4.6029	-0.190438	CACNA1E	calcium voltage-gated channel subunit alpha1 E
8090801	0.0612675	0.0251928	-2.28111	-4.60357	-0.190475
7945803	0.0612822	0.0252007	-2.28098	-4.60384	-0.123744	CARS	cysteinyl-tRNA synthetase
8080918	0.0613247	0.02522	-2.28067	-4.60451	-0.24488	FAM19A1	family with sequence similarity 19 member A1, C-C motif chemokine like
7893019	0.0613372	0.025227	-2.28056	-4.60475	-0.352796
8131869	0.0613587	0.0252376	2.28039	-4.60512	0.0913291	RPS2P32	ribosomal protein S2 pseudogene 32
7992463	0.0613694	0.0252458	-2.28026	-4.60541	-0.135674	SLC9A3R2	SLC9A3 regulator 2
8138310	0.0613694	0.0252471	2.28023	-4.60545	0.130879	DGKB	diacylglycerol kinase beta
8076161	0.0613694	0.0252476	2.28023	-4.60547	0.170561	DNAL4	dynein axonemal light chain 4
8122127	0.0613848	0.0252558	-2.28009	-4.60575	-0.146914	TAAR9	trace amine associated receptor 9 (gene/pseudogene)
7892835	0.0613952	0.0252619	2.28	-4.60597	0.242472
7911017	0.0614183	0.0252733	-2.27981	-4.60636	-0.159348	SDCCAG8	serologically defined colon cancer antigen 8
7894449	0.0614192	0.0252755	-2.27978	-4.60644	-0.20955
8053313	0.0614714	0.0253001	2.27938	-4.60729	0.125996
7981781	0.0614714	0.0253007	2.27937	-4.60731	0.195661	OR4M2	olfactory receptor family 4 subfamily M member 2
8093104	0.0615801	0.0253472	-2.27862	-4.60892	-0.234042	TM4SF19-TCTEX1D2///TM4SF19	TM4SF19-TCTEX1D2 readthrough (NMD candidate)///transmembrane 4 L six family member 19
8100210	0.0616759	0.0253886	-2.27796	-4.61035	-0.253477	TXK	TXK tyrosine kinase
8105340	0.0617212	0.0254091	2.27763	-4.61105	0.336682	GZMA	granzyme A
7895470	0.0617354	0.0254167	-2.27751	-4.61132	-0.308683
8039389	0.0617752	0.025435	2.27722	-4.61195	0.515649	PTPRH	protein tyrosine phosphatase, receptor type H
8075493	0.0618285	0.0254588	2.27684	-4.61277	0.147894	PATZ1	POZ/BTB and AT hook containing zinc finger 1
8095251	0.0618421	0.0254663	2.27672	-4.61302	0.117657	THEGL	theg spermatid protein-like
7909545	0.0618766	0.0254823	-2.27646	-4.61357	-0.263353	TRAF5	TNF receptor associated factor 5
7910379	0.0618954	0.0254919	2.27631	-4.6139	0.155421	DUSP5P1	dual specificity phosphatase 5 pseudogene 1
8161654	0.0619196	0.0255038	2.27612	-4.61431	0.113787	TRPM3	transient receptor potential cation channel subfamily M member 3
7905817	0.0619387	0.0255135	2.27596	-4.61464	0.0983173	CHRNB2	cholinergic receptor nicotinic beta 2 subunit
8166630	0.0619864	0.025535	-2.27562	-4.61538	-0.145813
8061481	0.0620405	0.025561	2.27521	-4.61627	0.16658
8015014	0.0620405	0.025561	2.2752	-4.61627	0.0920456
7895672	0.0620581	0.0255701	-2.27506	-4.61659	-0.208792
7982290	0.0620622	0.0255737	-2.275	-4.61671	-0.202884
7917082	0.0620795	0.0255827	2.27486	-4.61702	0.107387	ASB17	ankyrin repeat and SOCS box containing 17
7980718	0.0621036	0.0255945	2.27467	-4.61742	0.224497
7893623	0.0621515	0.025617	-2.27431	-4.61819	-0.29079
8114938	0.0621515	0.0256179	-2.2743	-4.61822	-0.177086	JAKMIP2	janus kinase and microtubule interacting protein 2
7894993	0.062214	0.0256456	2.27386	-4.61917	0.284112
7895206	0.0622352	0.0256562	-2.27369	-4.61953	-0.295483
8180220	0.0622875	0.0256796	2.27332	-4.62033	0.142271
8063389	0.0623503	0.0257074	-2.27288	-4.62127	-0.234061	LINC01270	long intergenic non-protein coding RNA 1270
8055624	0.0623755	0.0257197	-2.27268	-4.62169	-0.524119	ZEB2	zinc finger E-box binding homeobox 2
8128079	0.062386	0.025726	2.27258	-4.62191	0.113408	SRSF12	serine and arginine rich splicing factor 12
7982392	0.062386	0.0257277	2.27256	-4.62197	0.113041	RYR3	ryanodine receptor 3
7896233	0.0624686	0.0257637	2.27199	-4.62319	0.404259
8167161	0.0624999	0.0257785	2.27175	-4.62369	0.180452
7893227	0.0625139	0.0257869	2.27162	-4.62398	0.202051
8090418	0.0625139	0.025788	2.2716	-4.62401	0.12814
7961215	0.0625166	0.0257918	2.27154	-4.62414	0.442149	STYK1	serine/threonine/tyrosine kinase 1
7895907	0.0625166	0.0257929	2.27153	-4.62418	0.189209
8061883	0.0625332	0.0258016	2.27139	-4.62448	0.163291	BPIFA1	BPI fold containing family A member 1
8158542	0.0625439	0.0258079	2.27129	-4.62469	0.149636	LINC01503	long intergenic non-protein coding RNA 1503
7894231	0.0625716	0.0258212	2.27108	-4.62514	0.516171
8061572	0.0626605	0.0258598	-2.27047	-4.62645	-0.169458	COX4I2	cytochrome c oxidase subunit 4I2
8005265	0.0626622	0.0258624	2.27043	-4.62653	0.127951
8029056	0.062732	0.0258931	-2.26994	-4.62757	-0.190085	TMEM91	transmembrane protein 91
8112014	0.0627909	0.0259193	-2.26953	-4.62846	-0.119346
8180206	0.0627975	0.0259239	2.26946	-4.62861	0.122726
8137542	0.0628007	0.0259271	2.26941	-4.62872	0.10573	RBM33	RNA binding motif protein 33
8149389	0.0628089	0.0259324	2.26933	-4.6289	0.138591	FAM86DP///FAM86B2///FAM86FP///FAM86C2P///EEF2KMT///FAM86B1///FAM86C1	family with sequence similarity 86, member D, pseudogene///family with sequence similarity 86 member B2///family with sequence similarity 86, member A pseudogene///family with sequence similarity 86, member A pseudogene///eukaryotic elongation factor 2 lysine methyltransferase///family with sequence similarity 86 member B1///family with sequence similarity 86 member C1
8045028	0.062843	0.0259483	2.26907	-4.62944	0.0958759
8175528	0.0628669	0.0259601	2.26889	-4.62983	0.159331	SOX3	SRY-box 3
8089818	0.0629027	0.0259768	-2.26863	-4.6304	-0.164146
8060895	0.0629058	0.02598	2.26858	-4.6305	0.158099	RNU105B	RNA, U105B small nucleolar
7969482	0.0629297	0.0259938	-2.26836	-4.63097	-0.80317	ACOD1	aconitate decarboxylase 1
7958396	0.0629297	0.0259947	2.26835	-4.631	0.132112	ASCL4	achaete-scute family bHLH transcription factor 4
8136795	0.0629297	0.0259955	-2.26833	-4.63103	-0.570308	PRSS1	protease, serine 1
8020630	0.0629441	0.0260033	-2.26821	-4.63129	-0.290472	TTC39C	tetratricopeptide repeat domain 39C
7894162	0.0629657	0.0260142	-2.26804	-4.63165	-0.340541
7893049	0.0629929	0.0260282	-2.26782	-4.63213	-0.398362
7896056	0.0629929	0.0260292	2.26781	-4.63216	0.280131
7896464	0.0630036	0.0260366	2.26769	-4.63241	0.139683
8174666	0.0630036	0.0260374	-2.26768	-4.63243	-0.101911
8166817	0.0630175	0.026045	2.26756	-4.63269	0.149655	MPC1L	mitochondrial pyruvate carrier 1-like
7980636	0.0630312	0.0260526	2.26744	-4.63295	0.147286	EML5	echinoderm microtubule associated protein like 5
8180350	0.0630342	0.0260574	2.26736	-4.63311	0.156261	BAGE	B melanoma antigen
8068651	0.0630342	0.0260576	2.26736	-4.63312	0.193426	PCP4	Purkinje cell protein 4
8060813	0.0630352	0.0260599	2.26732	-4.63319	0.291802	MCM8	minichromosome maintenance 8 homologous recombination repair factor
7895124	0.0630897	0.0260843	-2.26694	-4.63401	-0.293352
8028283	0.0630948	0.0260884	2.26688	-4.63415	0.124228
7926936	0.0631337	0.0261063	2.2666	-4.63475	0.141787	CCDC7	coiled-coil domain containing 7
7917482	0.063179	0.026127	2.26627	-4.63544	0.188715	KYAT3	kynurenine aminotransferase 3
8152582	0.0631832	0.0261306	-2.26622	-4.63556	-0.243195	DSCC1	DNA replication and sister chromatid cohesion 1
8042381	0.0631844	0.026133	-2.26618	-4.63564	-0.210908	PNO1///PNO1	partner of NOB1 homolog///partner of NOB1 homolog
7894296	0.063215	0.0261484	-2.26594	-4.63616	-0.448194
7953936	0.063215	0.0261495	2.26592	-4.63619	0.106071	TMEM52B	transmembrane protein 52B
8145778	0.0632182	0.0261527	2.26587	-4.6363	0.108248
7900438	0.0632312	0.02616	-2.26576	-4.63654	-0.201509	ZFP69B	ZFP69 zinc finger protein B
8168604	0.0632578	0.0261729	2.26556	-4.63698	0.119004	DACH2	dachshund family transcription factor 2
8131811	0.0632673	0.0261787	2.26547	-4.63717	0.138862
7893425	0.063384	0.0262289	2.26468	-4.63885	0.120832
7893444	0.0633883	0.0262335	2.26461	-4.639	0.322623
8070712	0.0633883	0.0262345	2.2646	-4.63903	0.121342
7997504	0.0634537	0.0262635	-2.26415	-4.64	-0.480924	CDH13	cadherin 13
8100376	0.0635128	0.0262918	-2.26371	-4.64094	-0.155826
8167573	0.0635128	0.026292	-2.2637	-4.64095	-0.184337	GAGE12D///GAGE8///GAGE12F///GAGE2A///GAGE12H///GAGE12E///GAGE12B///GAGE12C///GAGE2D///GAGE12J///GAGE12G///GAGE13///GAGE2B///GAGE2E///GAGE6///GAGE5///GAGE4///GAGE2C///GAGE1	G antigen 12D///G antigen 8///G antigen 12F///G antigen 2A///G antigen 12H///G antigen 12E///G antigen 12B///G antigen 12C///G antigen 2D///G antigen 12J///G antigen 12G///G antigen 13///G antigen 2B///G antigen 2E///G antigen 6///G antigen 5///G antigen 4///G antigen 2C///G antigen 1
7988380	0.0635128	0.0262937	-2.26368	-4.641	-0.215508	DUOXA1	dual oxidase maturation factor 1
8064464	0.0635133	0.0262958	-2.26364	-4.64107	-0.239597	SIRPD	signal regulatory protein delta
8015144	0.0635608	0.0263193	2.26328	-4.64185	0.111329	KRT39	keratin 39
8019614	0.0635608	0.0263193	2.26328	-4.64185	0.111329	KRT39	keratin 39
7931778	0.0636258	0.0263493	-2.26281	-4.64285	-0.137661	PITRM1	pitrilysin metallopeptidase 1
8061222	0.0636258	0.02635	-2.2628	-4.64288	-0.146564
8103452	0.063659	0.0263659	2.26256	-4.6434	0.102343	C4orf45	chromosome 4 open reading frame 45
7901247	0.063659	0.0263676	2.26253	-4.64346	0.118726	DMBX1	diencephalon/mesencephalon homeobox 1
8016382	0.0636715	0.0263747	-2.26242	-4.64369	-0.163404	SP6	Sp6 transcription factor
7953747	0.0637015	0.026389	2.2622	-4.64417	0.0847231
7975747	0.0637137	0.026396	2.26209	-4.6444	0.177168	DLST	dihydrolipoamide S-succinyltransferase
8123230	0.0637674	0.0264202	2.26171	-4.6452	0.203201	LOC729603	calcineurin like EF-hand protein 1 pseudogene
8145470	0.0638127	0.0264409	-2.26139	-4.64588	-0.383209	DPYSL2	dihydropyrimidinase like 2
8156706	0.0638386	0.0264535	-2.2612	-4.6463	-0.260481	TMOD1	tropomodulin 1
8022247	0.0638638	0.0264659	2.26101	-4.64671	0.116271
8126119	0.0639635	0.0265091	-2.26034	-4.64814	-0.123697
8144512	0.0639847	0.0265198	2.26018	-4.64849	0.108139
8039094	0.0639978	0.0265272	2.26006	-4.64873	0.126102
8028311	0.0640112	0.0265347	2.25995	-4.64898	0.368528	SPINT2	serine peptidase inhibitor, Kunitz type 2
7895207	0.064013	0.0265373	-2.25991	-4.64907	-0.509443
7949637	0.0640441	0.0265522	2.25968	-4.64956	0.126245	MRPL11	mitochondrial ribosomal protein L11
7895214	0.064056	0.026559	-2.25957	-4.64978	-0.207746
8082350	0.0640799	0.0265708	-2.25939	-4.65017	-0.17595	MCM2	minichromosome maintenance complex component 2
7901883	0.0640943	0.0265788	2.25927	-4.65043	0.110646	ANGPTL3	angiopoietin like 3
7932612	0.0640998	0.026583	2.2592	-4.65057	0.116255
8083075	0.0641383	0.0266008	2.25893	-4.65116	0.120099	PXYLP1	2-phosphoxylose phosphatase 1
7894563	0.0641411	0.0266039	2.25888	-4.65126	0.188954
8006877	0.0641616	0.0266143	2.25872	-4.6516	0.112275	STARD3	StAR related lipid transfer domain containing 3
8025285	0.0641998	0.0266321	-2.25845	-4.65219	-0.327785	MCEMP1	mast cell expressed membrane protein 1
8036172	0.0642398	0.0266507	2.25816	-4.65279	0.145644
8021774	0.0642687	0.0266655	-2.25793	-4.65328	-0.157338	C18orf65	chromosome 18 open reading frame 65
8007673	0.0642687	0.0266699	-2.25787	-4.65342	-0.119749	DBF4B	DBF4 zinc finger B
7976838	0.0642687	0.0266701	2.25786	-4.65343	0.0712537	MIR376C	microRNA 376c
7968911	0.0642687	0.0266704	-2.25786	-4.65344	-0.192803
7904465	0.0642721	0.0266737	-2.25781	-4.65355	-0.210798	HIST2H2BF///HIST2H2BA	histone cluster 2, H2bf///histone cluster 2, H2ba (pseudogene)
8173607	0.0642901	0.0266831	-2.25766	-4.65386	-0.228086
7969693	0.0643435	0.0267072	-2.25729	-4.65465	-0.162167	RAP2A	RAP2A, member of RAS oncogene family
8014264	0.0644017	0.0267348	2.25687	-4.65555	0.16339	PEX12	peroxisomal biogenesis factor 12
7919217	0.0644017	0.0267353	-2.25686	-4.65556	-0.128788	NUDT17	nudix hydrolase 17
8052372	0.06445	0.0267572	2.25653	-4.65628	0.105541	MIR217	microRNA 217
7894295	0.0644662	0.0267659	2.25639	-4.65657	0.218115
8177706	0.0644662	0.0267698	2.25634	-4.65669	0.149729	OR2H2	olfactory receptor family 2 subfamily H member 2
8179009	0.0644662	0.0267698	2.25634	-4.65669	0.149729	OR2H2	olfactory receptor family 2 subfamily H member 2
7922324	0.0644973	0.0267847	2.25611	-4.65718	0.118679
7893327	0.0645259	0.0267985	2.2559	-4.65763	0.253077
8128894	0.0645308	0.0268024	2.25584	-4.65776	0.192825	REV3L	REV3 like, DNA directed polymerase zeta catalytic subunit
8134376	0.0646197	0.0268413	2.25524	-4.65902	0.121209	ASB4	ankyrin repeat and SOCS box containing 4
8055702	0.0647561	0.0268999	-2.25435	-4.66093	-0.342178	NMI	N-myc and STAT interactor
8014861	0.0647906	0.0269162	2.2541	-4.66146	0.138193
7907977	0.0648437	0.0269402	2.25374	-4.66224	0.123695	RGSL1	regulator of G-protein signaling like 1
7894985	0.064867	0.0269519	2.25356	-4.66262	0.370215
8110930	0.0648732	0.0269564	2.25349	-4.66276	0.171354
8060741	0.0649251	0.0269799	-2.25313	-4.66352	-0.143218
7922456	0.0649365	0.0269866	2.25303	-4.66374	0.15118
7979870	0.0650019	0.0270159	2.25259	-4.66469	0.139903	CCDC177	coiled-coil domain containing 177
8026363	0.0650019	0.0270177	-2.25256	-4.66475	-0.272603
7968232	0.0650147	0.0270249	2.25245	-4.66498	0.155851	SNORD102	small nucleolar RNA, C/D box 102
8158214	0.0650263	0.0270317	2.25235	-4.6652	0.160312	COQ4///COQ4	coenzyme Q4///coenzyme Q4
7894417	0.0650439	0.027041	2.25221	-4.6655	0.181169
8120333	0.0650519	0.0270463	2.25212	-4.66567	0.0740966
8090030	0.0650537	0.027049	-2.25208	-4.66576	-0.126547	HSPBAP1	HSPB1 associated protein 1
8049825	0.0650922	0.0270669	2.25181	-4.66634	0.137191	HDLBP	high density lipoprotein binding protein
8075785	0.0652453	0.0271326	-2.25082	-4.66845	-0.147615	FOXRED2	FAD dependent oxidoreductase domain containing 2
8134712	0.0653079	0.0271606	2.2504	-4.66935	0.139362	AP4M1	adaptor related protein complex 4 mu 1 subunit
8014008	0.0653278	0.0271708	-2.25024	-4.66968	-0.140247	BLMH	bleomycin hydrolase
7975876	0.0653293	0.0271734	2.2502	-4.66977	0.124109	ESRRB	estrogen related receptor beta
8075468	0.0653991	0.0272044	-2.24973	-4.67076	-0.173621	PLA2G3	phospholipase A2 group III
7916986	0.0654203	0.0272152	2.24957	-4.67111	0.213237	NEGR1	neuronal growth regulator 1
8068644	0.0654426	0.0272264	2.2494	-4.67147	0.154931	IGSF5	immunoglobulin superfamily member 5
8100478	0.0654499	0.0272314	2.24933	-4.67163	0.14844	AASDH	aminoadipate-semialdehyde dehydrogenase
7906496	0.0654554	0.0272357	2.24926	-4.67177	0.165972	KCNJ9	potassium voltage-gated channel subfamily J member 9
8166659	0.0654654	0.0272418	-2.24917	-4.67196	-0.17254
8039909	0.0655033	0.0272596	-2.2489	-4.67253	-0.163707	CCNL2	cyclin L2
8139966	0.065528	0.0272718	2.24872	-4.67292	0.12082	TRIM74///TRIM73///TRIM50	tripartite motif containing 74///tripartite motif containing 73///tripartite motif containing 50
8063014	0.0655392	0.0272784	2.24862	-4.67314	0.137119	WFDC13	WAP four-disulfide core domain 13
7969271	0.0655713	0.0272938	2.24839	-4.67363	0.142494	SUGT1	SGT1 homolog, MIS12 kinetochore complex assembly cochaperone
8000614	0.0656035	0.0273092	2.24816	-4.67412	0.0743882
8040292	0.0656442	0.02733	-2.24784	-4.67478	-0.168381	GREB1	growth regulation by estrogen in breast cancer 1
8139889	0.0656442	0.02733	2.24784	-4.67479	0.181186
7894633	0.0657231	0.0273649	2.24732	-4.6759	0.255985
7896631	0.0657756	0.0273887	-2.24696	-4.67666	-0.0733445
8171248	0.0658019	0.0274016	-2.24677	-4.67707	-0.217683	ANOS1	anosmin 1
8090559	0.0658182	0.0274104	2.24664	-4.67735	0.113095	RPL32P3	ribosomal protein L32 pseudogene 3
8084303	0.065824	0.0274148	2.24657	-4.67749	0.0970214	EIF2B5	eukaryotic translation initiation factor 2B subunit epsilon
8006187	0.0658622	0.0274327	-2.2463	-4.67806	-0.22857	ATAD5	ATPase family, AAA domain containing 5
8127767	0.0658647	0.0274357	-2.24626	-4.67816	-0.169256	ELOVL4	ELOVL fatty acid elongase 4
8076195	0.0658806	0.0274453	-2.24611	-4.67846	-0.238265	PDGFB	platelet derived growth factor subunit B
8156228	0.0658806	0.0274463	-2.2461	-4.67849	-0.471156	CTSL	cathepsin L
7895584	0.0659069	0.0274592	2.24591	-4.6789	0.394479
8126436	0.0659191	0.0274663	-2.2458	-4.67913	-0.170754	PRPH2	peripherin 2
7993148	0.0659439	0.0274786	-2.24562	-4.67952	-0.151552	PMM2	phosphomannomutase 2
8014071	0.0659779	0.0274947	2.24537	-4.68003	0.169084
7961889	0.0659805	0.0274978	2.24533	-4.68013	0.153313
7959205	0.0660334	0.0275219	2.24497	-4.68089	0.226494	MLEC	malectin
7929243	0.0660334	0.0275239	-2.24494	-4.68096	-0.211666	NHP2	NHP2 ribonucleoprotein
8035935	0.0660861	0.0275478	-2.24458	-4.68172	-0.156613
7983761	0.0661119	0.0275605	2.24439	-4.68212	0.223149
7989487	0.0661223	0.0275669	-2.2443	-4.68232	-0.111522
8001816	0.0661426	0.0275773	2.24414	-4.68265	0.176285	BEAN1	brain expressed, associated with NEDD4, 1
8096411	0.0661492	0.0275821	2.24407	-4.6828	0.174861	TIGD2	tigger transposable element derived 2
8107855	0.0661544	0.0275862	-2.24401	-4.68293	-0.220782	RNU6ATAC	RNA, U6atac small nuclear (U12-dependent splicing)
8140995	0.0661794	0.0275997	2.24381	-4.68336	0.110657	CALCR	calcitonin receptor
8027642	0.0661794	0.0276006	-2.2438	-4.68339	-0.136312	PDCD2L	programmed cell death 2 like
8140317	0.0662051	0.0276134	2.24361	-4.68379	0.111294
8140504	0.0662274	0.0276249	2.24343	-4.68416	0.125977	MAGI2	membrane associated guanylate kinase, WW and PDZ domain containing 2
8180222	0.0662274	0.0276266	-2.24341	-4.68421	-0.124123	CFHR4	complement factor H related 4
8009561	0.0662351	0.0276318	-2.24333	-4.68437	-0.1046	RPL38	ribosomal protein L38
8149256	0.0662604	0.0276444	2.24314	-4.68477	0.161401
8150978	0.0662843	0.0276564	-2.24297	-4.68515	-0.31556	CA8	carbonic anhydrase 8
7950895	0.0662894	0.0276604	2.24291	-4.68528	0.254501
7986569	0.0663124	0.0276721	-2.24273	-4.68564	-0.161621	HERC2P4///HERC2P9///HERC2P2///HERC2P3///HERC2	hect domain and RLD 2 pseudogene 4///hect domain and RLD 2 pseudogene 9///hect domain and RLD 2 pseudogene 2///hect domain and RLD 2 pseudogene 3///HECT and RLD domain containing E3 ubiquitin protein ligase 2
7894627	0.0663301	0.0276814	2.24259	-4.68594	0.217339
7894224	0.0663309	0.0276837	-2.24256	-4.68601	-0.250573
8075505	0.0663811	0.0277071	2.24221	-4.68675	0.130133
8052620	0.0663811	0.0277087	2.24219	-4.6868	0.115676
7934299	0.0663977	0.0277176	-2.24206	-4.68708	-0.139928
8076424	0.0664277	0.0277321	2.24184	-4.68754	0.195234	LOC101929829///CYP2D6	cytochrome P450 family 2 subfamily D member 6 pseudogene///cytochrome P450 family 2 subfamily D member 6
8071532	0.0664404	0.0277395	-2.24173	-4.68777	-0.0935757	RIMBP3B///RIMBP3C///RIMBP3	RIMS binding protein 3B///RIMS binding protein 3C///RIMS binding protein 3
7895525	0.0664624	0.0277506	-2.24157	-4.68812	-0.137349
8146332	0.0664667	0.0277544	2.24151	-4.68824	0.162005
7929814	0.0665194	0.0277784	2.24116	-4.68899	0.107561
8157800	0.0665311	0.0277853	2.24105	-4.68921	0.171356	MIR181A2	microRNA 181a-2
8074748	0.066573	0.0278048	2.24076	-4.68982	0.15589	PI4KAP1///PI4KAP2///HIC2///PI4KA	phosphatidylinositol 4-kinase alpha pseudogene 1///phosphatidylinositol 4-kinase alpha pseudogene 2///hypermethylated in cancer 2///phosphatidylinositol 4-kinase alpha
8038839	0.0665915	0.0278146	2.24062	-4.69013	0.106751	SIGLEC8	sialic acid binding Ig like lectin 8
7895157	0.0666345	0.0278345	2.24033	-4.69075	0.111323
8043840	0.0666439	0.0278405	2.24024	-4.69094	0.14464	LIPT1	lipoyltransferase 1
8093413	0.0666509	0.0278454	2.24017	-4.69109	0.107974	TMEM175	transmembrane protein 175
8034744	0.0666528	0.0278482	2.24012	-4.69118	0.152972	PALM3	paralemmin 3
7894607	0.0667277	0.0278815	2.23963	-4.69222	0.373051
7895505	0.0667804	0.0279055	-2.23928	-4.69297	-0.397974
7933931	0.0668235	0.0279255	-2.23898	-4.6936	-0.243889
8164243	0.0668332	0.0279332	2.23887	-4.69384	0.136715	TOR2A	torsin family 2 member A
8067773	0.0668332	0.0279336	-2.23886	-4.69385	-0.157167	ZNF512B	zinc finger protein 512B
8085914	0.0668332	0.0279356	-2.23883	-4.69392	-0.280181	SLC4A7	solute carrier family 4 member 7
7927058	0.0668379	0.0279396	2.23877	-4.69404	0.129892
7968653	0.0668415	0.0279431	2.23872	-4.69415	0.115581	RFXAP	regulatory factor X associated protein
8065386	0.0668509	0.027949	2.23864	-4.69433	0.132016
8015890	0.0668801	0.0279632	2.23843	-4.69478	0.357718	PYY	peptide YY
8000003	0.0669098	0.0279777	2.23821	-4.69523	0.170487	THUMPD1	THUMP domain containing 1
7950284	0.0669227	0.0279851	2.2381	-4.69546	0.149287	RAB6A	RAB6A, member RAS oncogene family
7894717	0.0669672	0.0280057	-2.2378	-4.6961	-0.277566
8160597	0.0670095	0.0280254	2.23751	-4.69672	0.0986805	TAF1L	TATA-box binding protein associated factor 1 like
8107232	0.0670141	0.0280294	2.23745	-4.69684	0.174171
8048026	0.0670356	0.0280404	-2.23729	-4.69718	-0.523448	CPS1	carbamoyl-phosphate synthase 1
7982094	0.0670506	0.0280486	2.23717	-4.69744	0.181535	SNORD115-44	small nucleolar RNA, C/D box 115-44
8155455	0.0670904	0.0280673	2.2369	-4.69802	0.279833	LINC00268	long intergenic non-protein coding RNA 268
7950893	0.0670972	0.028073	2.23681	-4.6982	0.0761432
7948881	0.0670972	0.0280742	2.2368	-4.69823	0.201051	WDR74	WD repeat domain 74
8069450	0.0671027	0.0280785	-2.23673	-4.69837	-0.0961473	PRMT2	protein arginine methyltransferase 2
7894435	0.0671224	0.0280888	-2.23658	-4.69869	-0.16944
8042115	0.0671371	0.028097	2.23646	-4.69894	0.106447
7929132	0.0671611	0.0281091	2.23628	-4.69932	0.200504	PCGF5	polycomb group ring finger 5
8175724	0.0671611	0.028111	2.23626	-4.69938	0.171466	CSAG4///MAGEA12	CSAG family member 4 (pseudogene)///MAGE family member A12
7992021	0.0672506	0.0281505	2.23568	-4.7006	0.102496	STUB1	STIP1 homology and U-box containing protein 1
8155338	0.0672662	0.0281611	2.23552	-4.70093	0.130566
8155369	0.0672662	0.0281611	2.23552	-4.70093	0.130566
8180297	0.0672913	0.0281755	2.23531	-4.70137	0.138675	RPL4	ribosomal protein L4
7904478	0.0672913	0.0281756	2.23531	-4.70138	0.321083	LINC00328	long intergenic non-protein coding RNA 328
7948420	0.0673514	0.0282028	2.23491	-4.70222	0.272913	FABP5P3///FABP5	fatty acid binding protein 5 pseudogene 3///fatty acid binding protein 5
8166289	0.0673551	0.0282064	-2.23486	-4.70233	-0.165416	CDKL5	cyclin dependent kinase like 5
8171105	0.0673571	0.0282093	-2.23482	-4.70242	-0.347932	CRLF2///CRLF2	cytokine receptor-like factor 2///cytokine receptor-like factor 2
7894737	0.067359	0.0282139	-2.23475	-4.70256	-0.19288
8174271	0.067359	0.0282141	2.23475	-4.70257	0.127065	RAB9B	RAB9B, member RAS oncogene family
8154392	0.0673778	0.0282252	2.23459	-4.70291	0.140384
8090866	0.0673778	0.0282273	-2.23455	-4.70298	-0.175864	ANAPC13	anaphase promoting complex subunit 13
8132943	0.0673778	0.0282281	-2.23454	-4.703	-0.169907	CCT6A	chaperonin containing TCP1 subunit 6A
7950064	0.0673779	0.0282301	2.23451	-4.70306	0.133668	FLJ42102	uncharacterized LOC399923
7895463	0.0673916	0.0282379	2.2344	-4.7033	0.202742
7906017	0.0674974	0.0282843	2.23372	-4.70474	0.192319	POU5F1P4	POU class 5 homeobox 1 pseudogene 4
8023968	0.0675696	0.0283166	2.23325	-4.70573	0.133483	CDC34	cell division cycle 34
7935613	0.0675762	0.0283214	2.23318	-4.70588	0.289185	HPSE2	heparanase 2 (inactive)
8153411	0.0676026	0.0283345	-2.23299	-4.70628	-0.120007	ZC3H3	zinc finger CCCH-type containing 3
8160308	0.0676102	0.0283406	2.2329	-4.70647	0.134883	RPS6	ribosomal protein S6
8141648	0.0676102	0.0283417	-2.23289	-4.7065	-0.351508	ACHE	acetylcholinesterase (Cartwright blood group)
7892665	0.0676559	0.0283629	-2.23258	-4.70716	-0.237456
8122887	0.0676923	0.028381	2.23232	-4.70771	0.0989773	OPRM1	opioid receptor mu 1
8113759	0.0676923	0.0283822	2.2323	-4.70775	0.131183
8043320	0.0677504	0.0284086	2.23191	-4.70856	0.110284	LOC400965	uncharacterized LOC400965
8053349	0.0677961	0.0284298	2.23161	-4.70921	0.160554	LRRTM1	leucine rich repeat transmembrane neuronal 1
8056823	0.067814	0.0284394	2.23147	-4.7095	0.112612
8044684	0.0678268	0.0284468	2.23136	-4.70973	0.147906
7896526	0.0678551	0.0284607	2.23116	-4.71016	0.414112
8065607	0.0679215	0.0284918	2.23071	-4.71111	0.162294	PLAGL2	PLAG1 like zinc finger 2
8168436	0.0679215	0.0284926	2.2307	-4.71113	0.15023
8121214	0.0679454	0.0285047	2.23052	-4.7115	0.304191	RNY1	RNA, Ro-associated Y1
8154856	0.0679764	0.0285197	2.2303	-4.71196	0.112509	UBE2R2	ubiquitin conjugating enzyme E2 R2
8061982	0.0679871	0.0285263	2.23021	-4.71216	0.139488	ASIP	agouti signaling protein
7909011	0.0679938	0.0285311	-2.23014	-4.71231	-0.255728	MDM4	MDM4, p53 regulator
8015412	0.0681189	0.0285857	2.22935	-4.71398	0.313187	JUP	junction plakoglobin
8154892	0.0681658	0.0286091	2.22901	-4.71469	0.110459	DNAI1	dynein axonemal intermediate chain 1
8099393	0.0681658	0.028611	-2.22899	-4.71475	-0.25044
7893124	0.0681658	0.0286115	2.22898	-4.71476	0.307972
8013479	0.0681744	0.0286172	-2.2289	-4.71494	-0.233945	CCDC144CP///CCDC144NL///CCDC144B///CCDC144A	coiled-coil domain containing 144C, pseudogene///coiled-coil domain containing 144 family, N-terminal like///coiled-coil domain containing 144B (pseudogene)///coiled-coil domain containing 144A
7902043	0.0681789	0.0286211	-2.22884	-4.71506	-0.189359	DNAJC6	DnaJ heat shock protein family (Hsp40) member C6
8070867	0.0682244	0.0286425	2.22853	-4.71571	0.151063
8123744	0.0682244	0.0286443	2.2285	-4.71576	0.621302	F13A1	coagulation factor XIII A chain
8046546	0.0682505	0.0286573	2.22832	-4.71616	0.236423	HOXD8	homeobox D8
8130116	0.0682723	0.0286686	-2.22815	-4.7165	-0.0874357	LATS1	large tumor suppressor kinase 1
8025500	0.0682723	0.0286706	2.22813	-4.71656	0.100272	UBL5	ubiquitin like 5
8067167	0.0682782	0.0286751	-2.22806	-4.7167	-0.269153	AURKA	aurora kinase A
8091887	0.0682837	0.0286795	2.228	-4.71683	0.106729	ZBBX	zinc finger B-box domain containing
7932069	0.0683221	0.0286976	-2.22774	-4.71738	-0.174548	NUDT5	nudix hydrolase 5
7988442	0.0683361	0.0287056	2.22762	-4.71763	0.126047
8045800	0.0683669	0.0287206	2.22741	-4.71808	0.111185
7949400	0.0684015	0.0287372	-2.22717	-4.71858	-0.120074	SLC25A45	solute carrier family 25 member 45
8030113	0.0684035	0.0287414	-2.22711	-4.71871	-0.159205	RUVBL2	RuvB like AAA ATPase 2
7894774	0.0684035	0.0287421	-2.2271	-4.71873	-0.172861
8004859	0.0684332	0.0287567	2.22689	-4.71917	0.07387
8059387	0.0684373	0.0287614	-2.22682	-4.71932	-0.168387	FAM124B	family with sequence similarity 124 member B
8053584	0.0684373	0.0287635	-2.22679	-4.71938	-0.297103	CD8A	CD8a molecule
8175369	0.0684373	0.0287646	-2.22677	-4.71941	-0.303527	MAP7D3	MAP7 domain containing 3
7895793	0.068446	0.0287714	2.22668	-4.71962	0.24469
8160278	0.068446	0.0287723	2.22666	-4.71965	0.111337	SAXO1	stabilizer of axonemal microtubules 1
7985918	0.0684593	0.0287809	-2.22654	-4.71991	-0.207601
7902787	0.0684593	0.028782	2.22652	-4.71994	0.149788
8165932	0.0685358	0.0288163	2.22603	-4.72098	0.122402
8118005	0.0685396	0.0288199	2.22598	-4.72109	0.120909
7959823	0.0686112	0.0288536	2.2255	-4.72211	0.0905696
7937866	0.0686112	0.0288542	2.22549	-4.72212	0.126444
8157888	0.068674	0.0288826	2.22508	-4.72298	0.0991937
7955855	0.0686996	0.0288966	2.22488	-4.7234	0.135001	HOXC11	homeobox C11
7933733	0.0686996	0.0288976	-2.22487	-4.72343	-0.332682	FAM13C	family with sequence similarity 13 member C
7986769	0.068705	0.0289038	2.22478	-4.72362	0.126695	UBE3A	ubiquitin protein ligase E3A
7915074	0.068705	0.028904	2.22478	-4.72363	0.212993
7898521	0.0687418	0.0289215	2.22453	-4.72416	0.163818	IGSF21	immunoglobin superfamily member 21
7947423	0.0688225	0.0289577	2.22401	-4.72524	0.249652
8100941	0.0688225	0.0289596	2.22398	-4.7253	0.3329
8143790	0.0688368	0.0289677	2.22387	-4.72554	0.211528	TMEM176B	transmembrane protein 176B
8154760	0.0688525	0.0289773	2.22373	-4.72583	0.138517	TMEM215	transmembrane protein 215
7895609	0.0688525	0.0289784	2.22371	-4.72587	0.22093
7964660	0.0689693	0.0290297	-2.22298	-4.72741	-0.355254	AVPR1A	arginine vasopressin receptor 1A
7892839	0.0689703	0.0290321	2.22295	-4.72748	0.19875
8001691	0.0690325	0.0290625	2.22252	-4.72839	0.0958906
7893461	0.0690325	0.0290625	2.22252	-4.72839	0.433628
8001348	0.0692225	0.0291477	-2.2213	-4.73094	-0.128058
8077931	0.0692225	0.0291482	2.2213	-4.73096	0.101079	MKRN2	makorin ring finger protein 2
7892567	0.0692225	0.0291487	-2.22129	-4.73097	-0.310695
7963721	0.0692458	0.0291606	2.22112	-4.73133	0.172292	CALCOCO1	calcium binding and coiled-coil domain 1
8077668	0.0692638	0.0291703	2.22098	-4.73162	0.311944	IL17RE	interleukin 17 receptor E
8151252	0.069269	0.0291745	-2.22092	-4.73174	-0.15664
7955358	0.0693208	0.0291984	2.22058	-4.73246	0.122878	COX14	COX14, cytochrome c oxidase assembly factor
8107129	0.0693596	0.0292169	-2.22032	-4.73301	-0.227975	SLCO4C1	solute carrier organic anion transporter family member 4C1
8060835	0.0693881	0.0292313	2.22012	-4.73344	0.10901
8111197	0.0693881	0.0292331	2.22009	-4.73349	0.141453
7965606	0.0694096	0.0292453	-2.21992	-4.73385	-0.301681	HAL	histidine ammonia-lyase
7893540	0.0694096	0.0292463	-2.21991	-4.73388	-0.15754
8000603	0.069458	0.0292688	2.21959	-4.73455	0.140226	TUFM	Tu translation elongation factor, mitochondrial
7896340	0.0694721	0.0292768	2.21947	-4.73479	0.316154
7909992	0.0694917	0.0292872	-2.21933	-4.7351	-0.16857	FBXO28	F-box protein 28
8129309	0.0695203	0.0293013	2.21913	-4.73552	0.24811
8170671	0.0695354	0.0293097	2.21901	-4.73577	0.148153	ATP2B3	ATPase plasma membrane Ca2+ transporting 3
7941597	0.0695571	0.0293212	-2.21885	-4.73611	-0.138034
8026294	0.0695571	0.0293231	2.21882	-4.73617	0.16948	MISP3	MISP family member 3
7892873	0.0695682	0.0293298	-2.21873	-4.73637	-0.425236
8162419	0.0696008	0.0293457	2.2185	-4.73684	0.0744204
8069608	0.0696902	0.0293855	2.21794	-4.73802	0.0894745
8116952	0.0696983	0.029391	-2.21786	-4.73818	-0.438705
8115068	0.0697235	0.0294037	2.21768	-4.73856	0.0944359	TIGD6	tigger transposable element derived 6
8014342	0.0697506	0.0294172	2.21749	-4.73896	0.138371	CCL16	C-C motif chemokine ligand 16
7892976	0.0697995	0.02944	2.21717	-4.73963	0.208083
7927889	0.0698123	0.0294475	-2.21707	-4.73985	-0.103903	CCAR1	cell division cycle and apoptosis regulator 1
7916016	0.0698172	0.0294517	2.21701	-4.73997	0.318076
7935865	0.0698188	0.0294544	2.21697	-4.74006	0.0918353	POLL	polymerase (DNA) lambda
8162902	0.0698507	0.02947	2.21675	-4.74052	0.186429	TMEM246	transmembrane protein 246
7917276	0.0698698	0.0294812	-2.21659	-4.74085	-0.302123	LPAR3	lysophosphatidic acid receptor 3
7892974	0.0698698	0.0294822	-2.21658	-4.74088	-0.334897
7943195	0.0698981	0.0294963	-2.21638	-4.74129	-0.182503
8139083	0.0699407	0.0295164	-2.2161	-4.74189	-0.181685
7915078	0.0699441	0.0295199	2.21605	-4.74199	0.137643	EPHA10	EPH receptor A10
7960984	0.0699605	0.0295289	-2.21592	-4.74226	-0.146187	PZP	PZP, alpha-2-macroglobulin like
7905051	0.0699757	0.0295396	-2.21577	-4.74257	-0.11544	PPIAL4C///PPIAL4A///PPIAL4G///PPIA	peptidylprolyl isomerase A like 4C///peptidylprolyl isomerase A like 4A///peptidylprolyl isomerase A like 4G///peptidylprolyl isomerase A
7919162	0.0699757	0.0295396	-2.21577	-4.74257	-0.11544	PPIAL4C///PPIAL4A///PPIAL4G///PPIA	peptidylprolyl isomerase A like 4C///peptidylprolyl isomerase A like 4A///peptidylprolyl isomerase A like 4G///peptidylprolyl isomerase A
8072575	0.0700002	0.0295536	2.21558	-4.74298	0.152716
7957245	0.0700002	0.0295541	2.21557	-4.743	0.115902	GLIPR1L1	GLI pathogenesis related 1 like 1
7896278	0.0700179	0.0295637	-2.21544	-4.74328	-0.153318
7895350	0.0700649	0.0295856	-2.21513	-4.74393	-0.377484
8127822	0.0701422	0.0296204	-2.21464	-4.74495	-0.169423
8008208	0.0701844	0.0296403	2.21436	-4.74553	0.123568	NXPH3	neurexophilin 3
8135363	0.0702428	0.0296671	-2.21399	-4.74632	-0.467294	PIK3CG	phosphatidylinositol-4,5-bisphosphate 3-kinase catalytic subunit gamma
8033734	0.0702616	0.0296772	2.21385	-4.74661	0.111781	OR7G2	olfactory receptor family 7 subfamily G member 2
7895006	0.0702733	0.0296842	-2.21375	-4.74682	-0.311134
8041467	0.0703017	0.0296983	2.21355	-4.74723	0.117636	VIT	vitrin
7970973	0.070371	0.0297298	-2.21311	-4.74816	-0.288244
7992841	0.070371	0.0297333	2.21306	-4.74826	0.233745
7892708	0.070371	0.0297339	-2.21305	-4.74828	-0.279003
7896095	0.0704002	0.0297484	2.21285	-4.7487	0.225087
8150112	0.0704183	0.0297582	2.21272	-4.74899	0.255508	GSR	glutathione-disulfide reductase
7894363	0.07043	0.0297657	-2.21261	-4.74921	-0.208148
7899727	0.07043	0.0297679	2.21258	-4.74927	0.109875	IQCC	IQ motif containing C
7895095	0.07043	0.0297694	-2.21256	-4.74932	-0.232866
8039977	0.0704546	0.029783	-2.21237	-4.74971	-0.162991	SNTG2	syntrophin gamma 2
8174675	0.0704546	0.0297844	2.21235	-4.74975	0.132284	SLC25A5-AS1	SLC25A5 antisense RNA 1
8000600	0.0704546	0.0297862	2.21233	-4.74981	0.115022
8068422	0.070468	0.029794	2.21222	-4.75003	0.323095	DOPEY2	dopey family member 2
8033892	0.070473	0.0297982	-2.21216	-4.75016	-0.118471	ANGPTL6	angiopoietin like 6
8032208	0.0704911	0.029808	2.21202	-4.75044	0.143857	CIRBP-AS1	CIRBP antisense RNA 1
8102950	0.0705778	0.0298468	-2.21148	-4.75157	-0.228397	INPP4B	inositol polyphosphate-4-phosphatase type II B
8126358	0.0706639	0.0298853	-2.21095	-4.7527	-0.135211	USP49	ubiquitin specific peptidase 49
7893235	0.0706723	0.0298931	2.21084	-4.75292	0.283245
7958352	0.0706723	0.0298949	-2.21081	-4.75297	-0.119133	BTBD11	BTB domain containing 11
7937275	0.0706723	0.0298952	-2.21081	-4.75298	-0.099348	RIC8A///RIC8A	RIC8 guanine nucleotide exchange factor A///RIC8 guanine nucleotide exchange factor A
7901913	0.070697	0.0299078	2.21063	-4.75335	0.162161	FOXD3	forkhead box D3
7914015	0.07071	0.0299154	-2.21053	-4.75357	-0.131949	FAM46B	family with sequence similarity 46 member B
8054414	0.0708142	0.0299617	-2.20989	-4.75492	-0.1463	RGPD2///RGPD6///RGPD8///RGPD3///RGPD1///RGPD4///RGPD5///RANBP2	RANBP2-like and GRIP domain containing 2///RANBP2-like and GRIP domain containing 6///RANBP2-like and GRIP domain containing 8///RANBP2-like and GRIP domain containing 3///RANBP2-like and GRIP domain containing 1///RANBP2-like and GRIP domain containing 4///RANBP2-like and GRIP domain containing 5///RAN binding protein 2
8002381	0.0708274	0.0299694	2.20978	-4.75514	0.149162	COG4	component of oligomeric golgi complex 4
7968787	0.0708291	0.0299722	-2.20974	-4.75522	-0.154194	OR7E37P///OR7E35P///MGC72080///DAPL1///OR7E24///OR7E47P///OR7E12P///OR7E14P	olfactory receptor family 7 subfamily E member 37 pseudogene///olfactory receptor family 7 subfamily E member 35 pseudogene///MGC72080 pseudogene///death associated protein like 1///olfactory receptor family 7 subfamily E member 24///olfactory receptor family 7 subfamily E member 47 pseudogene///olfactory receptor family 7 subfamily E member 12 pseudogene///olfactory receptor family 7 subfamily E member 14 pseudogene
7928999	0.0708897	0.03	-2.20936	-4.75603	-0.503628	LIPN	lipase family member N
7935692	0.0708978	0.0300055	2.20928	-4.75619	0.230485	ERLIN1	ER lipid raft associated 1
7895297	0.0710124	0.0300562	-2.20858	-4.75766	-0.248431
7909841	0.071051	0.0300747	2.20832	-4.75819	0.192514	MARK1	microtubule affinity regulating kinase 1
8127903	0.0710659	0.0300831	2.20821	-4.75843	0.157189	CEP162	centrosomal protein 162
8157976	0.0710712	0.0300875	2.20815	-4.75856	0.106363	GARNL3	GTPase activating Rap/RanGAP domain like 3
7894817	0.0711169	0.030109	-2.20785	-4.75918	-0.243239
8081158	0.0711505	0.0301254	-2.20763	-4.75966	-0.175771	ARL6	ADP ribosylation factor like GTPase 6
8080991	0.0711737	0.0301373	-2.20746	-4.76	-0.177096	HNRNPA3///HNRNPA3P1	heterogeneous nuclear ribonucleoprotein A3///heterogeneous nuclear ribonucleoprotein A3 pseudogene 1
7992692	0.071179	0.0301417	-2.2074	-4.76013	-0.133902	SRRM2	serine/arginine repetitive matrix 2
8017310	0.0712292	0.0301651	2.20708	-4.7608	0.0701283
7895090	0.0712341	0.0301695	2.20702	-4.76093	0.243112
7893693	0.0712341	0.0301715	-2.20699	-4.76099	-0.310469
7993404	0.0712457	0.0301786	2.20689	-4.76119	0.17024	PKD1P6-NPIPP1///NPIPA8///NPIPA7///NPIPA5///NPIPB5///NPIPA2///NPIPA3///NPIPB4///PKD1P1///PDXDC2P///PKD1P2///NPIPB3///NPIPA1///PKD1///NPIPB5///NPIPB4///NPIPB3	PKD1P6-NPIPP1 readthrough///nuclear pore complex interacting protein family member A8///nuclear pore complex interacting protein family member A7///nuclear pore complex interacting protein family member A5///nuclear pore complex interacting protein family member B5///nuclear pore complex interacting protein family member A2///nuclear pore complex interacting protein family member A3///nuclear pore complex interacting protein family member B4///polycystin 1, transient receptor potential channel interacting pseudogene 1///pyridoxal dependent decarboxylase domain containing 2, pseudogene///polycystin 1, transient receptor potential channel interacting pseudogene 2///nuclear pore complex interacting protein family member B3///nuclear pore complex interacting protein family member A1///polycystin 1, transient receptor potential channel interacting///nuclear pore complex interacting protein family member B5///nuclear pore complex interacting protein family member B4///nuclear pore complex interacting protein family member B3
8020086	0.0712457	0.0301806	-2.20686	-4.76125	-0.229067
7956826	0.0712639	0.0301905	2.20673	-4.76153	0.208862	TBC1D30	TBC1 domain family member 30
7906904	0.0712646	0.030193	-2.20669	-4.7616	-0.218826	HSD17B7P2///HSD17B7	hydroxysteroid 17-beta dehydrogenase 7 pseudogene 2///hydroxysteroid 17-beta dehydrogenase 7
8067983	0.0712983	0.0302094	2.20647	-4.76208	0.143241
7967034	0.0713085	0.0302158	2.20638	-4.76226	0.124491	PLA2G1B	phospholipase A2 group IB
8073343	0.0713798	0.0302482	2.20593	-4.76319	0.149331
7925792	0.0713987	0.0302583	2.20579	-4.76349	0.119116	ZMYND11	zinc finger MYND-type containing 11
8027213	0.0713987	0.0302605	2.20577	-4.76355	0.149377	YJEFN3	YjeF N-terminal domain containing 3
8034151	0.0714945	0.0303033	-2.20518	-4.76478	-0.137073	DOCK6	dedicator of cytokinesis 6
8163426	0.0715069	0.0303106	-2.20508	-4.76499	-0.13492
7980906	0.0715178	0.0303174	-2.20498	-4.76518	-0.252989
8022498	0.0715585	0.0303368	2.20472	-4.76574	0.1227	MIR133A1HG///MIR133A1	MIR133A1 host gene///microRNA 133a-1
7952626	0.071604	0.0303583	2.20442	-4.76635	0.105665	C11orf45	chromosome 11 open reading frame 45
8124604	0.071607	0.0303617	-2.20438	-4.76645	-0.163644
7910054	0.0716502	0.0303843	2.20407	-4.7671	0.099316	DNAH14	dynein axonemal heavy chain 14
8154283	0.0716502	0.0303843	2.20407	-4.7671	0.158706
8090676	0.0716547	0.0303884	-2.20401	-4.76721	-0.179958
7992828	0.0716595	0.0303926	2.20395	-4.76734	0.246311	IL32	interleukin 32
7895654	0.0717035	0.0304134	2.20367	-4.76793	0.285037
7926834	0.0717102	0.0304184	2.2036	-4.76807	0.0749438
7917906	0.0717371	0.0304319	2.20342	-4.76846	0.1557	RPL7	ribosomal protein L7
8155336	0.0717444	0.0304372	2.20334	-4.76861	0.130196
8022514	0.0717584	0.0304453	-2.20323	-4.76884	-0.147626	TMEM241	transmembrane protein 241
7993335	0.0717909	0.0304612	2.20302	-4.7693	0.123938
8104321	0.0717977	0.0304663	2.20295	-4.76944	0.110649	ADAMTS16	ADAM metallopeptidase with thrombospondin type 1 motif 16
7895695	0.0718177	0.0304769	2.2028	-4.76974	0.316752
7968913	0.0718387	0.030488	2.20265	-4.77006	0.128365
7894925	0.0718467	0.0304936	2.20257	-4.77022	0.355363
8084045	0.0718859	0.0305124	2.20232	-4.77075	0.145488	MFN1	mitofusin 1
7940185	0.0719049	0.0305226	-2.20218	-4.77105	-0.123881
7912629	0.0719075	0.0305259	2.20213	-4.77114	0.132407	TMEM51-AS1	TMEM51 antisense RNA 1
7992205	0.0719185	0.0305327	-2.20204	-4.77133	-0.0875574	UBE2I	ubiquitin conjugating enzyme E2 I
7913169	0.0719376	0.030543	-2.2019	-4.77163	-0.105352	CAPZB	capping actin protein of muscle Z-line beta subunit
7987379	0.0719759	0.0305614	2.20165	-4.77215	0.118756
8107764	0.0719894	0.0305693	2.20154	-4.77238	0.118642	CTXN3	cortexin 3
7894373	0.0721115	0.0306233	2.20081	-4.77391	0.27644
8135931	0.0721323	0.0306385	-2.2006	-4.77434	-0.234862	LINC01000///LINC00266-1	long intergenic non-protein coding RNA 1000///long intergenic non-protein coding RNA 266-1
8059580	0.0721323	0.0306385	-2.2006	-4.77434	-0.145394	DNER	delta/notch like EGF repeat containing
8166569	0.0721323	0.0306387	2.2006	-4.77434	0.169949
8047852	0.0721416	0.0306448	2.20051	-4.77452	0.106726
8062687	0.0721432	0.0306476	-2.20048	-4.7746	-0.147775
7918359	0.0721435	0.0306499	2.20044	-4.77466	0.157417	AMIGO1	adhesion molecule with Ig like domain 1
8110861	0.0721927	0.030673	-2.20013	-4.77532	-0.139873	MRPL36	mitochondrial ribosomal protein L36
7895721	0.0722309	0.0306914	2.19988	-4.77584	0.310288
8043377	0.0722324	0.0306942	2.19984	-4.77592	0.122448	INO80B-WBP1///WBP1	INO80B-WBP1 readthrough (NMD candidate)///WW domain binding protein 1
8143919	0.0722405	0.0307013	-2.19975	-4.77612	-0.135691	SMARCD3	SWI/SNF related, matrix associated, actin dependent regulator of chromatin, subfamily d, member 3
8099084	0.0722405	0.0307034	2.19972	-4.77618	0.110642	FAM86EP	family with sequence similarity 86, member A pseudogene
8090162	0.0722405	0.0307048	2.1997	-4.77622	0.12718	ITGB5	integrin subunit beta 5
8118218	0.0722405	0.0307073	2.19967	-4.77629	0.0976969	CSNK2B	casein kinase 2 beta
8048782	0.0722405	0.0307085	-2.19965	-4.77632	-0.143094	COL4A3	collagen type IV alpha 3 chain
8085311	0.0722453	0.0307127	2.19959	-4.77644	0.128186	ATP2B2	ATPase plasma membrane Ca2+ transporting 2
8095626	0.0722483	0.0307162	-2.19955	-4.77654	-0.327144
8116295	0.0722638	0.030725	2.19943	-4.77679	0.0951937
8022145	0.0722647	0.0307275	-2.19939	-4.77686	-0.155673	L3MBTL4	l(3)mbt-like 4 (Drosophila)
7895625	0.0722774	0.0307351	2.19929	-4.77708	0.247494
8065550	0.0722987	0.0307463	2.19914	-4.77739	0.30555
7923119	0.0723067	0.0307519	2.19906	-4.77755	0.20922	ZBTB41	zinc finger and BTB domain containing 41
8062480	0.0723459	0.0307724	2.19878	-4.77813	0.129191	SNORA60///SNHG11///SNORA60///SNHG11	small nucleolar RNA, H/ACA box 60///small nucleolar RNA host gene 11///small nucleolar RNA, H/ACA box 60///small nucleolar RNA host gene 11
8069519	0.0723459	0.0307734	-2.19877	-4.77816	-0.174511
7895456	0.0723459	0.0307751	-2.19875	-4.77821	-0.468348
7896261	0.0723597	0.030785	-2.19861	-4.77849	-0.201867
8048847	0.0723597	0.0307853	-2.19861	-4.77849	-0.119024	AGFG1	ArfGAP with FG repeats 1
7903490	0.0723628	0.0307888	2.19856	-4.77859	0.136623	NBPF6///NBPF22P///NBPF4	neuroblastoma breakpoint family member 6///neuroblastoma breakpoint family member 22, pseudogene///neuroblastoma breakpoint family member 4
8086961	0.0723689	0.0307953	-2.19847	-4.77878	-0.322467	PFKFB4	6-phosphofructo-2-kinase/fructose-2,6-biphosphatase 4
8124469	0.0723689	0.0307957	2.19847	-4.77879	0.222607	LINC00680-GUSBP4///LOC100133050///GUSBP9///GUSBP1///GUSBP3///LOC653080///GUSBP2///GUSBP11///SMA5///SMA4///GUSB///GUSBP3///SMA5///SMA4	LINC00680-GUSBP4 readthrough///glucuronidase beta pseudogene///glucuronidase, beta pseudogene 9///glucuronidase, beta pseudogene 1///glucuronidase, beta pseudogene 3///glucuronidase beta pseudogene///glucuronidase, beta pseudogene 2///glucuronidase, beta pseudogene 11///glucuronidase beta pseudogene///glucuronidase beta pseudogene///glucuronidase beta///glucuronidase, beta pseudogene 3///glucuronidase beta pseudogene///glucuronidase beta pseudogene
8125818	0.072425	0.0308218	-2.19812	-4.77952	-0.129811	C6orf1	chromosome 6 open reading frame 1
7992145	0.0724376	0.0308293	2.19801	-4.77974	0.120561	SSTR5	somatostatin receptor 5
8065730	0.0724844	0.0308514	-2.19772	-4.78036	-0.155996	EIF2S2	eukaryotic translation initiation factor 2 subunit beta
7919969	0.0725127	0.0308657	-2.19752	-4.78076	-0.164055
8136790	0.0725353	0.0308775	-2.19736	-4.78109	-0.688453	PRSS2///PRSS3P2///PRSS2	protease, serine 2///protease, serine 3 pseudogene 2///protease, serine 2
7893917	0.0725612	0.0308907	2.19719	-4.78146	0.184416
7909896	0.0725926	0.0309062	2.19698	-4.7819	0.172236
8026610	0.0726325	0.0309254	-2.19672	-4.78244	-0.126398	SIN3B	SIN3 transcription regulator family member B
8116760	0.0726448	0.0309338	-2.1966	-4.78267	-0.197368	RIOK1	RIO kinase 1
7894466	0.0726448	0.030935	2.19659	-4.78271	0.205614
7974270	0.0726634	0.0309472	2.19642	-4.78305	0.366225	ATL1	atlastin GTPase 1
8142882	0.0726634	0.0309473	2.19642	-4.78305	0.107228	MIR96	microRNA 96
7996219	0.072697	0.0309638	2.1962	-4.78352	0.122926	NDRG4	NDRG family member 4
8112433	0.0727078	0.0309714	2.1961	-4.78373	0.169996
8103812	0.0727078	0.0309727	2.19608	-4.78377	0.102625	ASB5	ankyrin repeat and SOCS box containing 5
7895213	0.0728281	0.0310262	-2.19536	-4.78527	-0.276962
7896156	0.0728455	0.0310358	-2.19523	-4.78553	-0.234592
8022666	0.0728509	0.0310403	2.19517	-4.78566	0.141976	CHST9	carbohydrate sulfotransferase 9
8127666	0.0729229	0.0310732	2.19473	-4.78658	0.0954377	IMPG1	interphotoreceptor matrix proteoglycan 1
7909568	0.072937	0.0310813	-2.19462	-4.78681	-0.313887	DTL	denticleless E3 ubiquitin protein ligase homolog
7959986	0.0729568	0.031092	-2.19448	-4.78711	-0.102165	PUS1	pseudouridylate synthase 1
8024623	0.072977	0.0311039	-2.19432	-4.78744	-0.136429	NFIC	nuclear factor I C
7931187	0.072977	0.0311067	-2.19428	-4.78752	-0.144608	BUB3	BUB3, mitotic checkpoint protein
7962250	0.072977	0.0311078	2.19426	-4.78755	0.399512	CPNE8	copine 8
8118111	0.072977	0.0311094	-2.19424	-4.78759	-0.222868	HCP5	HLA complex P5 (non-protein coding)
8097285	0.0730132	0.031127	2.19401	-4.78808	0.130801
8163002	0.0731317	0.0311797	2.1933	-4.78955	0.531963	KLF4	Kruppel like factor 4
7963427	0.0731738	0.0311999	-2.19303	-4.79012	-0.126789	KRT5	keratin 5
8175685	0.0732385	0.0312297	2.19263	-4.79094	0.139591	MAGEA10-MAGEA5///MAGEA5	MAGEA10-MAGEA5 readthrough///MAGE family member A5
8178754	0.07327	0.0312481	2.19239	-4.79146	0.16055	PRRT1	proline rich transmembrane protein 1
8179950	0.07327	0.0312481	2.19239	-4.79146	0.16055	PRRT1	proline rich transmembrane protein 1
7955110	0.07327	0.0312497	2.19237	-4.7915	0.165148	DKFZP779L1853	uncharacterized LOC643162
8157731	0.0733013	0.0312652	2.19216	-4.79193	0.143092	CRB2	crumbs 2, cell polarity complex component
7958253	0.0733556	0.0312906	-2.19182	-4.79264	-0.302247	C12orf75	chromosome 12 open reading frame 75
8000407	0.0733833	0.0313046	2.19163	-4.79303	0.153812
7993726	0.0734177	0.0313215	2.19141	-4.79349	0.134242	ACSM5	acyl-CoA synthetase medium-chain family member 5
7906797	0.0734319	0.0313298	-2.1913	-4.79372	-0.117145	FCRLB	Fc receptor like B
8155665	0.0734495	0.0313402	2.19116	-4.79401	0.254801	PGM5	phosphoglucomutase 5
8169004	0.0734495	0.0313417	2.19114	-4.79405	0.120637
8117120	0.0734582	0.0313478	-2.19106	-4.79422	-0.182178	ID4	inhibitor of DNA binding 4, HLH protein
8147057	0.0734582	0.0313498	2.19103	-4.79428	0.359101	CHMP4C	charged multivesicular body protein 4C
8153536	0.0735404	0.0313871	2.19053	-4.79531	0.0880188	PUF60	poly(U) binding splicing factor 60
7965900	0.0735539	0.0313951	-2.19043	-4.79553	-0.184187	C12orf42	chromosome 12 open reading frame 42
7903980	0.0735632	0.0314013	-2.19035	-4.7957	-0.417165	C1orf162	chromosome 1 open reading frame 162
8053315	0.0735964	0.0314177	2.19013	-4.79616	0.157149	LRRTM4	leucine rich repeat transmembrane neuronal 4
8043367	0.0736315	0.0314374	2.18986	-4.7967	0.227992	PLGLA///LPAL2///PLGLB1///PLGLB2///PLG	plasminogen-like A (pseudogene)///lipoprotein(a) like 2, pseudogene///plasminogen-like B1///plasminogen-like B2///plasminogen
8053602	0.0736315	0.0314374	2.18986	-4.7967	0.227992	PLGLA///LPAL2///PLGLB1///PLGLB2///PLG	plasminogen-like A (pseudogene)///lipoprotein(a) like 2, pseudogene///plasminogen-like B1///plasminogen-like B2///plasminogen
7893604	0.0736315	0.0314404	2.18983	-4.79678	0.274937
7985159	0.0736315	0.0314415	2.18981	-4.79681	0.161649	CRABP1	cellular retinoic acid binding protein 1
7919251	0.0736326	0.0314449	-2.18977	-4.79691	-0.150148	GPR89A///GPR89B	G protein-coupled receptor 89A///G protein-coupled receptor 89B
7974335	0.0736326	0.0314464	-2.18975	-4.79695	-0.163231
7894328	0.0736438	0.0314534	2.18965	-4.79714	0.31068
8119661	0.0738757	0.0315547	-2.18831	-4.79993	-0.157899	RRP36	ribosomal RNA processing 36
7962951	0.0738869	0.0315617	-2.18822	-4.80013	-0.120725	KMT2D	lysine methyltransferase 2D
8106978	0.0740181	0.03162	2.18745	-4.80173	0.161263	RFESD	Rieske Fe-S domain containing
8180336	0.0740203	0.0316231	2.1874	-4.80181	0.134912	SLC35E2	solute carrier family 35 member E2
8014452	0.0740302	0.0316298	2.18732	-4.802	0.152887
7980005	0.0740302	0.0316318	2.18729	-4.80205	0.121103	NUMB	NUMB, endocytic adaptor protein
8160555	0.0740391	0.0316378	2.18721	-4.80222	0.0924791
8080960	0.0740413	0.031641	2.18717	-4.8023	0.145844
8173162	0.0740452	0.0316463	-2.1871	-4.80245	-0.290143
8101228	0.0740452	0.0316471	-2.18709	-4.80247	-0.212105	CNOT6L	CCR4-NOT transcription complex subunit 6 like
8044236	0.074048	0.0316506	2.18704	-4.80257	0.233024	GCC2	GRIP and coiled-coil domain containing 2
8020825	0.0740634	0.0316603	2.18691	-4.80283	0.215113
7904907	0.0740634	0.0316616	2.1869	-4.80287	0.115409	BCL9	B-cell CLL/lymphoma 9
8021150	0.0740657	0.0316665	2.18683	-4.803	0.302768
7956003	0.0740657	0.031667	2.18682	-4.80302	0.122448	OR6C4	olfactory receptor family 6 subfamily C member 4
7893746	0.074093	0.0316809	2.18664	-4.8034	0.2698
7964021	0.0741364	0.0317017	-2.18637	-4.80397	-0.129631	RNF41	ring finger protein 41
7976846	0.0742379	0.0317474	2.18576	-4.80522	0.107989	MIR485	microRNA 485
8001938	0.0742445	0.0317524	-2.1857	-4.80536	-0.103053	TRADD	TNFRSF1A associated via death domain
7912209	0.0742561	0.0317605	2.18559	-4.80558	0.20435
8058869	0.0742561	0.0317618	-2.18557	-4.80561	-0.34676	TNS1	tensin 1
8138128	0.0743521	0.0318051	2.185	-4.80679	0.0926916	CCZ1B///CCZ1	CCZ1 homolog B, vacuolar protein trafficking and biogenesis associated///CCZ1 homolog, vacuolar protein trafficking and biogenesis associated
8113010	0.0744305	0.0318409	-2.18453	-4.80777	-0.186757	CCNH	cyclin H
8055666	0.0745018	0.0318737	-2.1841	-4.80866	-0.129913
8048995	0.0745569	0.0319016	2.18374	-4.80942	0.346574	ITM2C	integral membrane protein 2C
8035646	0.0745569	0.0319017	2.18374	-4.80943	0.142803	HAPLN4	hyaluronan and proteoglycan link protein 4
8014487	0.0746488	0.0319433	-2.18319	-4.81056	-0.184407	ACACA	acetyl-CoA carboxylase alpha
7951535	0.0747279	0.0319794	-2.18272	-4.81153	-0.176645	KDELC2	KDEL motif containing 2
7952223	0.0748242	0.0320248	-2.18212	-4.81277	-0.176316
8106960	0.0748242	0.0320251	2.18212	-4.81277	0.0858836
7947969	0.0749094	0.0320638	-2.18161	-4.81382	-0.147975	FNBP4	formin binding protein 4
7894244	0.0749205	0.0320724	-2.1815	-4.81406	-0.30662
8012126	0.0749205	0.032073	2.18149	-4.81407	0.517143	CLDN7	claudin 7
8150559	0.0749537	0.0320895	-2.18128	-4.81452	-0.117517	THAP1	THAP domain containing 1
7994058	0.0749689	0.0320983	-2.18116	-4.81475	-0.67196	SCNN1G	sodium channel epithelial 1 gamma subunit
7892999	0.0750176	0.0321249	-2.18082	-4.81547	-0.389182
8123336	0.0750176	0.0321256	-2.18081	-4.81549	-0.237863
8061404	0.0750176	0.0321259	2.1808	-4.8155	0.133396
7910674	0.0750379	0.0321369	-2.18066	-4.8158	-0.379582
8168578	0.0751318	0.0321794	2.18011	-4.81694	0.151692	UBE2DNL	ubiquitin conjugating enzyme E2 D N-terminal like (pseudogene)
8012270	0.0751775	0.0322011	2.17982	-4.81753	0.176482
8114787	0.0751967	0.0322117	2.17969	-4.81781	0.176398	GNPDA1	glucosamine-6-phosphate deaminase 1
8122856	0.0752127	0.0322208	2.17957	-4.81806	0.122634
8148992	0.0752759	0.0322501	2.17919	-4.81885	0.109391	CSMD1	CUB and Sushi multiple domains 1
8129392	0.0752918	0.0322592	2.17907	-4.81909	0.153128	SOGA3///KIAA0408	SOGA family member 3///KIAA0408
8161240	0.0753278	0.0322769	2.17884	-4.81957	0.102745
8168146	0.0753333	0.0322837	-2.17875	-4.81975	-0.257521	KIF4A	kinesin family member 4A
7940679	0.0753333	0.0322839	2.17875	-4.81975	0.101336	TTC9C	tetratricopeptide repeat domain 9C
8024494	0.0753333	0.032286	2.17872	-4.81981	0.105865
7917649	0.0753409	0.0322916	-2.17865	-4.81996	-0.335499	TGFBR3	transforming growth factor beta receptor 3
8107408	0.0754167	0.0323263	2.1782	-4.82089	0.104195	KCNN2	potassium calcium-activated channel subfamily N member 2
7914084	0.0754616	0.0323483	-2.17791	-4.82148	-0.167973	CD164L2	CD164 molecule like 2
8063410	0.0754616	0.0323501	2.17789	-4.82153	0.310184	PARD6B	par-6 family cell polarity regulator beta
8138084	0.0755359	0.0323842	2.17745	-4.82245	0.234622
8033674	0.0755462	0.0323909	-2.17736	-4.82263	-0.160452	MUC16	mucin 16, cell surface associated
8095331	0.0755827	0.0324088	2.17713	-4.8231	0.146258
8054192	0.0756028	0.0324197	2.17699	-4.8234	0.165944	MITD1	microtubule interacting and trafficking domain containing 1
8074364	0.075611	0.0324255	2.17691	-4.82355	0.130056	DGCR14	DiGeorge syndrome critical region gene 14
8009755	0.0756209	0.032432	2.17683	-4.82373	0.142535	ARMC7	armadillo repeat containing 7
7895770	0.0758177	0.0325187	-2.17571	-4.82604	-0.174424
8113705	0.0758309	0.0325267	2.17561	-4.82625	0.0851598
7893955	0.0758363	0.0325313	-2.17555	-4.82637	-0.271755
8095395	0.0758425	0.0325362	2.17548	-4.8265	0.304153	UGT2B7	UDP glucuronosyltransferase family 2 member B7
7987325	0.075932	0.0325776	2.17495	-4.82761	0.12431	AQR	aquarius intron-binding spliceosomal factor
8067543	0.075932	0.0325791	2.17493	-4.82765	0.132469	FLJ32154	uncharacterized protein FLJ32154
8142522	0.0759589	0.032593	-2.17475	-4.82802	-0.211023
8077238	0.0759839	0.032606	2.17459	-4.82836	0.170456	D2HGDH	D-2-hydroxyglutarate dehydrogenase
7949540	0.0759987	0.0326146	2.17447	-4.82859	0.0960516	C11orf68	chromosome 11 open reading frame 68
7893862	0.0760208	0.0326264	2.17432	-4.8289	0.56948
8168723	0.0760485	0.0326406	2.17414	-4.82928	0.17268	RPA4	replication protein A4
7931500	0.0760706	0.0326524	2.17399	-4.82959	0.149897	ADGRA1	adhesion G protein-coupled receptor A1
7896203	0.0760791	0.0326583	-2.17391	-4.82975	-0.308683
7900214	0.0760804	0.0326611	2.17388	-4.82983	0.13419
8121298	0.0760818	0.032664	2.17384	-4.8299	0.139743
8075061	0.0760849	0.0326676	2.17379	-4.83	0.138384
7907286	0.076089	0.0326717	-2.17374	-4.83011	-0.51808	FMO1	flavin containing monooxygenase 1
7905949	0.0761026	0.0326812	2.17362	-4.83036	0.124435
8017378	0.0761026	0.0326821	-2.17361	-4.83038	-0.196782	CYB561	cytochrome b561
8066557	0.0761115	0.0326882	2.17353	-4.83055	0.148608
8058627	0.0761801	0.03272	2.17312	-4.83139	0.165635	ERBB4	erb-b2 receptor tyrosine kinase 4
8108180	0.0762416	0.0327487	2.17275	-4.83215	0.48517
7945956	0.0762438	0.0327519	2.17271	-4.83223	0.132399
8018937	0.0762914	0.0327746	-2.17242	-4.83283	-0.127492	USP36	ubiquitin specific peptidase 36
7899870	0.0763754	0.0328141	2.17191	-4.83388	0.218256	ZNF362	zinc finger protein 362
8151633	0.0763754	0.0328153	2.1719	-4.83391	0.120564	PSKH2	protein serine kinase H2
8074541	0.0764065	0.032831	-2.1717	-4.83432	-0.0982005	TRMT2A	tRNA methyltransferase 2 homolog A
8116545	0.0764174	0.032838	2.17161	-4.83451	0.137776	LOC642316	uncharacterized LOC642316
8107092	0.0764381	0.0328491	2.17147	-4.8348	0.0607711
7894975	0.0764546	0.0328607	-2.17132	-4.83511	-0.240512
8127360	0.0764546	0.0328608	2.17132	-4.83511	0.181702
8071713	0.0764654	0.0328695	2.17121	-4.83534	0.118296	FBXW4P1	F-box and WD repeat domain containing 4 pseudogene 1
8007865	0.0764654	0.0328724	-2.17117	-4.83542	-0.156214
8007883	0.0764654	0.0328724	-2.17117	-4.83542	-0.156214
8150287	0.0764773	0.0328798	2.17107	-4.83561	0.0985962	WHSC1L1	Wolf-Hirschhorn syndrome candidate 1-like 1
8055484	0.0765202	0.0329005	2.17081	-4.83616	0.0828218
7894276	0.0765498	0.0329156	-2.17062	-4.83655	-0.370226
7958305	0.0765545	0.0329199	2.17056	-4.83667	0.127127	RFX4	regulatory factor X4
8116585	0.0767217	0.0329941	2.16962	-4.83862	0.140248
8009693	0.0767571	0.0330124	-2.16938	-4.8391	-0.0996875	TMEM104	transmembrane protein 104
8170294	0.0767571	0.033014	2.16936	-4.83914	0.078273
8020468	0.0767733	0.0330232	-2.16924	-4.83938	-0.202798	RBBP8	RB binding protein 8, endonuclease
7894581	0.0767777	0.0330274	2.16919	-4.83949	0.225688
7893655	0.0767807	0.033031	2.16915	-4.83959	0.264988
8154305	0.0768407	0.0330591	2.16879	-4.84032	0.129155	SELT	selenoprotein T
7906041	0.076861	0.0330709	-2.16864	-4.84063	-0.133353	DAP3	death associated protein 3
8144571	0.076861	0.0330725	2.16862	-4.84067	0.109124	PRSS55	protease, serine 55
8069620	0.0768737	0.0330803	2.16852	-4.84088	0.189579	MRPL39	mitochondrial ribosomal protein L39
8104314	0.0768794	0.033085	2.16846	-4.841	0.142849	IRX1	iroquois homeobox 1
8143610	0.0769174	0.0331037	2.16822	-4.84149	0.382117	LOC102725117///ARHGEF34P///ARHGEF35///ARHGEF5	rho guanine nucleotide exchange factor 5-like///Rho guanine nucleotide exchange factor 34, pseudogene///Rho guanine nucleotide exchange factor 35///Rho guanine nucleotide exchange factor 5
8124164	0.0771398	0.0332018	-2.16698	-4.84405	-0.137261
8168976	0.0771696	0.0332169	-2.16679	-4.84445	-0.154065	ARMCX5-GPRASP2///GPRASP2	ARMCX5-GPRASP2 readthrough///G protein-coupled receptor associated sorting protein 2
8083790	0.0771858	0.0332262	2.16667	-4.84469	0.0898916
8005994	0.0771921	0.0332312	2.1666	-4.84482	0.166779	ERAL1	Era like 12S mitochondrial rRNA chaperone 1
7901073	0.077196	0.0332352	-2.16655	-4.84492	-0.109483	UROD	uroporphyrinogen decarboxylase
8099008	0.0772082	0.0332428	2.16646	-4.84512	0.160983	ZFYVE28	zinc finger FYVE-type containing 28
8146482	0.0772906	0.0332806	-2.16598	-4.84611	-0.157344	TGS1	trimethylguanosine synthase 1
7892731	0.0773037	0.0332886	2.16588	-4.84631	0.341226
8043034	0.0773188	0.0332974	2.16577	-4.84654	0.157929
8027938	0.0773347	0.0333066	2.16565	-4.84678	0.12528	UPK1A	uroplakin 1A
8157450	0.0773358	0.0333094	2.16562	-4.84685	0.15452	ORM2	orosomucoid 2
7931748	0.0773401	0.0333136	2.16556	-4.84696	0.128643	IDI2	isopentenyl-diphosphate delta isomerase 2
7959322	0.0773828	0.0333344	-2.1653	-4.8475	-0.101288	PSMD9	proteasome 26S subunit, non-ATPase 9
8056728	0.0773828	0.0333366	2.16527	-4.84756	0.151961
7897469	0.0774573	0.0333732	2.16481	-4.84851	0.094072	TMEM201	transmembrane protein 201
7894532	0.0774573	0.0333734	-2.16481	-4.84852	-0.310134
7903010	0.0774935	0.0333921	2.16457	-4.849	0.13246	RPL5	ribosomal protein L5
7950062	0.0774935	0.0333936	2.16455	-4.84904	0.301204
8108251	0.0775004	0.0334011	2.16446	-4.84924	0.628315	NPY6R	neuropeptide Y receptor Y6 (pseudogene)
8042157	0.0775004	0.0334012	-2.16446	-4.84924	-0.160574
8117321	0.0775989	0.033446	-2.16389	-4.8504	-0.186123	TRIM38	tripartite motif containing 38
8116724	0.0776248	0.0334595	2.16372	-4.85075	0.153013	FARS2	phenylalanyl-tRNA synthetase 2, mitochondrial
7896438	0.0776278	0.0334631	-2.16368	-4.85084	-0.113565
8171161	0.0776687	0.0334831	2.16343	-4.85136	0.485791	ARSE	arylsulfatase E (chondrodysplasia punctata 1)
8089849	0.0776812	0.0334909	2.16333	-4.85156	0.179921
7896595	0.0777312	0.0335147	2.16303	-4.85218	0.233996
8127999	0.0777641	0.0335313	2.16282	-4.8526	0.12474
7904974	0.0778735	0.0335808	2.1622	-4.85388	0.1204	PFN1P2	profilin 1 pseudogene 2
8133229	0.0779051	0.0335967	2.162	-4.85429	0.107514
8095508	0.0779344	0.0336132	2.16179	-4.85472	0.0993083	AMTN	amelotin
7895588	0.0779344	0.0336141	2.16178	-4.85474	0.179885
7904463	0.0779425	0.0336199	-2.16171	-4.85489	-0.114924
8086370	0.0779441	0.033623	2.16167	-4.85497	0.0717732
8137332	0.0779503	0.033628	2.16161	-4.8551	0.115152	ABCB8	ATP binding cassette subfamily B member 8
7949592	0.0779897	0.0336473	-2.16137	-4.85559	-0.117093	RIN1	Ras and Rab interactor 1
7904131	0.0780354	0.0336694	-2.16109	-4.85616	-0.152931	DCLRE1B	DNA cross-link repair 1B
7986239	0.0780922	0.0336976	2.16074	-4.85689	0.119773	C15orf32	chromosome 15 open reading frame 32
8067530	0.0780922	0.0336986	2.16072	-4.85691	0.141468	C20orf166-AS1	C20orf166 antisense RNA 1
8077572	0.0781016	0.033705	2.16064	-4.85708	0.084205	CPNE9	copine family member 9
7918294	0.0781168	0.0337139	2.16053	-4.85731	0.138898	C1orf194	chromosome 1 open reading frame 194
8041781	0.0782172	0.0337596	-2.15996	-4.85848	-0.215638	EPAS1	endothelial PAS domain protein 1
8032595	0.0784028	0.033842	-2.15893	-4.86059	-0.10766	DOHH	deoxyhypusine hydroxylase/monooxygenase
8089289	0.0784872	0.0338808	2.15845	-4.86158	0.0692921
8005586	0.0784906	0.0338846	2.1584	-4.86168	0.127305	RNF112	ring finger protein 112
8095221	0.0785367	0.0339069	-2.15813	-4.86225	-0.245724	PAICS	phosphoribosylaminoimidazole carboxylase; phosphoribosylaminoimidazolesuccinocarboxamide synthase
8098193	0.0785464	0.0339135	-2.15804	-4.86241	-0.263626
7961524	0.0785484	0.0339167	-2.158	-4.8625	-0.260234	ERP27	endoplasmic reticulum protein 27
8058075	0.0786133	0.0339471	-2.15763	-4.86327	-0.105835	BOLL	boule homolog, RNA binding protein
7892821	0.0786198	0.033953	-2.15755	-4.86342	-0.154016
7894441	0.0786198	0.0339546	-2.15753	-4.86346	-0.562838
8063028	0.0786359	0.0339639	2.15742	-4.8637	0.138891	DNTTIP1	deoxynucleotidyltransferase terminal interacting protein 1
8157036	0.0786512	0.0339729	2.15731	-4.86393	0.112045
8128592	0.0786596	0.0339789	2.15723	-4.86408	0.162856	ATG5	autophagy related 5
8134699	0.0786871	0.0339948	2.15703	-4.86449	0.137033	COPS6	COP9 signalosome subunit 6
7893634	0.0786871	0.0339955	-2.15703	-4.8645	-0.248489
8171193	0.0787389	0.0340218	-2.1567	-4.86517	-0.260661
8104079	0.0787389	0.0340226	-2.15669	-4.86519	-0.222112	FAT1	FAT atypical cadherin 1
8129666	0.0787928	0.0340483	2.15637	-4.86585	0.220801	SLC2A12	solute carrier family 2 member 12
7893285	0.078815	0.0340603	2.15622	-4.86615	0.244045
8019960	0.0788166	0.0340647	2.15617	-4.86626	0.0826231
8163348	0.0788166	0.0340657	2.15616	-4.86629	0.0929616	C9orf84	chromosome 9 open reading frame 84
8132988	0.0788639	0.0340899	2.15586	-4.8669	0.0764053
7921533	0.0788639	0.0340909	-2.15584	-4.86693	-0.229002	KCNJ10	potassium voltage-gated channel subfamily J member 10
8060353	0.0788732	0.0340985	-2.15575	-4.86712	-0.114587	RBCK1	RANBP2-type and C3HC4-type zinc finger containing 1
8142852	0.0788732	0.034101	2.15572	-4.86718	0.114065	TNPO3	transportin 3
7895048	0.0788732	0.034102	-2.15571	-4.86721	-0.476476
8166948	0.078877	0.0341076	2.15564	-4.86735	0.218343
7892804	0.078877	0.0341084	2.15563	-4.86737	0.211829
8007501	0.0788932	0.0341178	2.15551	-4.86761	0.123958
7894842	0.0789038	0.0341247	2.15542	-4.86779	0.219646
8161986	0.078948	0.0341473	-2.15515	-4.86836	-0.114872
8155537	0.078948	0.0341486	2.15513	-4.86839	0.127672
7895468	0.0789681	0.0341596	2.15499	-4.86867	0.285266
8066939	0.0790399	0.0341948	2.15456	-4.86956	0.183933	B4GALT5	beta-1,4-galactosyltransferase 5
8008782	0.0790399	0.0341955	2.15455	-4.86958	0.128492
7967792	0.0790428	0.0341991	2.15451	-4.86967	0.156931
8009568	0.0790535	0.0342061	-2.15442	-4.86985	-0.158093	TTYH2	tweety family member 2
7964250	0.0790727	0.0342168	2.15429	-4.87012	0.220163	PTGES3	prostaglandin E synthase 3
8057689	0.0790763	0.0342207	2.15424	-4.87022	0.179735	OSGEPL1	O-sialoglycoprotein endopeptidase-like 1
7998921	0.0791261	0.0342449	2.15394	-4.87083	0.148488	ZSCAN10	zinc finger and SCAN domain containing 10
7896313	0.0791261	0.034247	-2.15391	-4.87088	-0.48459
8072187	0.0791931	0.0342784	2.15353	-4.87167	0.0781499
7894973	0.0792079	0.034289	2.1534	-4.87194	0.521378
7893748	0.0792079	0.0342896	2.15339	-4.87195	0.267208
8122405	0.079228	0.0343007	2.15325	-4.87223	0.114744
8032650	0.0792386	0.0343077	-2.15317	-4.87241	-0.11174	PIP5K1C	phosphatidylinositol-4-phosphate 5-kinase type 1 gamma
8133959	0.0792931	0.0343336	2.15285	-4.87306	0.122997
8068731	0.0793008	0.0343393	2.15278	-4.87321	0.120554
8090388	0.0793218	0.0343508	2.15264	-4.8735	0.134948	C3orf22	chromosome 3 open reading frame 22
8100819	0.0793569	0.0343684	2.15242	-4.87394	0.0895154	CSN2	casein beta
7892619	0.0793686	0.0343759	-2.15233	-4.87413	-0.35116
7894431	0.0793774	0.0343821	-2.15225	-4.87428	-0.149284
8088384	0.079421	0.0344034	2.15199	-4.87482	0.152033	PDHB	pyruvate dehydrogenase (lipoamide) beta
8173531	0.0794406	0.0344147	2.15185	-4.8751	0.146746	HDAC8	histone deacetylase 8
7985963	0.0794406	0.0344166	2.15183	-4.87515	0.16127	TTLL13P	tubulin tyrosine ligase like 13, pseudogene
8124018	0.0794594	0.0344271	2.1517	-4.87542	0.0729438
7930663	0.0794742	0.034436	-2.15159	-4.87564	-0.180902	VWA2	von Willebrand factor A domain containing 2
8157684	0.079495	0.0344474	-2.15145	-4.87592	-0.131256	OR1L3	olfactory receptor family 1 subfamily L member 3
8130787	0.0795028	0.0344531	2.15138	-4.87607	0.107957	TCP10L2///TCP10	t-complex 10-like 2///t-complex 10
8112196	0.079521	0.0344634	2.15125	-4.87633	0.0793681
7900597	0.0795242	0.0344672	2.15121	-4.87642	0.0905083	C1orf50	chromosome 1 open reading frame 50
7892906	0.0795642	0.0344869	-2.15097	-4.87692	-0.168696
8013622	0.0795728	0.034493	2.15089	-4.87707	0.127091	SGK494///SPAG5	uncharacterized serine/threonine-protein kinase SgK494///sperm associated antigen 5
8139917	0.0795859	0.0345011	2.15079	-4.87727	0.137729	WBSCR17	Williams-Beuren syndrome chromosome region 17
8127549	0.0796191	0.0345179	2.15059	-4.87769	0.297788	SLC17A5	solute carrier family 17 member 5
8098441	0.0796226	0.0345226	-2.15053	-4.87781	-0.358921	TENM3	teneurin transmembrane protein 3
8127756	0.0796226	0.0345242	-2.15051	-4.87785	-0.161498	LCA5	LCA5, lebercilin
7968344	0.0796692	0.0345468	-2.15023	-4.87842	-0.52934	ALOX5AP	arachidonate 5-lipoxygenase activating protein
7896022	0.0796972	0.0345619	-2.15005	-4.87879	-0.237032
8040547	0.0796972	0.0345637	2.15002	-4.87884	0.142919
8157802	0.0797374	0.0345836	2.14978	-4.87934	0.180808	MIR181B2	microRNA 181b-2
8082905	0.0797672	0.0345989	-2.14959	-4.87972	-0.145694	SLC35G2	solute carrier family 35 member G2
7957478	0.0797718	0.0346033	2.14954	-4.87983	0.187581	TMTC3	transmembrane and tetratricopeptide repeat containing 3
7893836	0.0797981	0.0346179	2.14936	-4.88019	0.276097
7927031	0.0797981	0.0346195	2.14934	-4.88023	0.156447
7895493	0.0798117	0.0346278	-2.14924	-4.88044	-0.307155
8125870	0.0798603	0.034653	2.14893	-4.88107	0.128491	TCP11	t-complex 11
8038048	0.0798603	0.0346537	2.14893	-4.88109	0.152936	CCDC114	coiled-coil domain containing 114
8058348	0.0798723	0.0346613	2.14883	-4.88128	0.125463
7903803	0.0798807	0.0346673	2.14876	-4.88143	0.149201	AHCYL1	adenosylhomocysteinase like 1
7896307	0.07993	0.0346911	-2.14847	-4.88202	-0.345185
8008530	0.0799435	0.0346994	2.14837	-4.88223	0.14965	UTP18	UTP18, small subunit processome component
7970924	0.0799933	0.0347234	2.14807	-4.88283	0.166918	STARD13	StAR related lipid transfer domain containing 13
8175438	0.0800196	0.0347372	-2.14791	-4.88317	-0.193281
8160276	0.08005	0.0347538	2.1477	-4.88358	0.135761
7951351	0.08005	0.0347553	2.14769	-4.88362	0.335558	PDGFD	platelet derived growth factor D
8011141	0.0800944	0.0347769	-2.14742	-4.88416	-0.130354	PRPF8///PRPF8	pre-mRNA processing factor 8///pre-mRNA processing factor 8
7965884	0.0801228	0.0347917	2.14724	-4.88452	0.125767	PAH	phenylalanine hydroxylase
7895226	0.0801603	0.0348104	-2.14702	-4.88499	-0.138892
8102305	0.080171	0.0348174	2.14693	-4.88516	0.129316
8171892	0.0802322	0.0348464	2.14658	-4.88588	0.116927	NR0B1	nuclear receptor subfamily 0 group B member 1
7985871	0.0802766	0.0348681	-2.14631	-4.88642	-0.12798	MIR9-3	microRNA 9-3
8084880	0.0802965	0.0348792	2.14618	-4.88669	0.189728	HES1	hes family bHLH transcription factor 1
7920341	0.0803228	0.034893	2.14601	-4.88704	0.135561	GATAD2B	GATA zinc finger domain containing 2B
7993341	0.0803853	0.0349226	-2.14565	-4.88777	-0.159276	BFAR	bifunctional apoptosis regulator
7896374	0.0804217	0.0349408	2.14543	-4.88822	0.15619
8147501	0.0804849	0.0349707	-2.14507	-4.88896	-0.125428
7895100	0.0804899	0.0349753	2.14502	-4.88907	0.195601
7940667	0.0805155	0.0349888	-2.14485	-4.88941	-0.251318	SNORA57	small nucleolar RNA, H/ACA box 57
8131479	0.0805162	0.0349916	2.14482	-4.88947	0.177881	MIOS	meiosis regulator for oocyte development
8167369	0.0805863	0.0350244	2.14442	-4.89029	0.0905832	HDAC6	histone deacetylase 6
8012274	0.0806205	0.0350418	-2.14421	-4.89071	-0.0953147	NAA38	N(alpha)-acetyltransferase 38, NatC auxiliary subunit
7972650	0.0806554	0.0350593	2.144	-4.89115	0.146543	FGF14	fibroblast growth factor 14
8023939	0.0806984	0.0350804	-2.14374	-4.89167	-0.160894
7893386	0.0808261	0.0351384	2.14304	-4.89309	0.1489
8035801	0.0808664	0.0351584	-2.1428	-4.89358	-0.133737
8104613	0.080873	0.0351637	2.14274	-4.89371	0.175053
8028984	0.0808925	0.0351746	-2.14261	-4.89398	-0.160523	CYP2F1	cytochrome P450 family 2 subfamily F member 1
8039246	0.0809528	0.0352032	2.14226	-4.89468	0.16424	LILRA4	leukocyte immunoglobulin like receptor A4
8180280	0.0810068	0.0352291	2.14195	-4.89532	0.160009	PCDHA7	protocadherin alpha 7
7895171	0.081007	0.0352326	2.14191	-4.8954	0.231666
7984380	0.081007	0.0352341	2.14189	-4.89544	0.0941434	IQCH	IQ motif containing H
7894509	0.0810138	0.0352395	2.14183	-4.89557	0.378409
7894389	0.0810358	0.0352515	-2.14168	-4.89587	-0.155449
8133049	0.0810456	0.0352582	-2.1416	-4.89603	-0.289164	ZNF107	zinc finger protein 107
7893216	0.081046	0.0352608	-2.14157	-4.8961	-0.332159
7893245	0.0811752	0.0353195	-2.14087	-4.89753	-0.334994
8136535	0.0812298	0.0353457	2.14055	-4.89817	0.108987	C7orf55-LUC7L2///FMC1	C7orf55-LUC7L2 readthrough///formation of mitochondrial complex V assembly factor 1 homolog
8166609	0.0812495	0.0353567	2.14042	-4.89844	0.0806985
8151136	0.0812623	0.0353657	2.14031	-4.89866	0.146938	COPS5	COP9 signalosome subunit 5
8117422	0.0812623	0.0353671	-2.14029	-4.8987	-0.351695	HIST1H4F	histone cluster 1, H4f
8119473	0.0812703	0.0353731	-2.14022	-4.89884	-0.12621	TOMM6///PRICKLE4	translocase of outer mitochondrial membrane 6///prickle planar cell polarity protein 4
8162084	0.0813093	0.0353925	2.13999	-4.89931	0.129829
8129608	0.0813226	0.0354007	-2.13989	-4.89952	-0.227806	TAAR3	trace amine associated receptor 3 (gene/pseudogene)
7911335	0.0814249	0.0354506	-2.1393	-4.90073	-0.247703
8165694	0.0814249	0.0354506	-2.1393	-4.90073	-0.247703
8054837	0.0814249	0.0354526	2.13927	-4.90078	0.160285	C2orf76	chromosome 2 open reading frame 76
8155572	0.0814492	0.0354656	2.13912	-4.9011	0.147965	LINC01597///FAM27B	long intergenic non-protein coding RNA 1597///family with sequence similarity 27 member B
8139695	0.081489	0.0354854	2.13888	-4.90158	0.100628
8042052	0.0814985	0.035492	-2.1388	-4.90174	-0.183771	RPS27A	ribosomal protein S27a
7893477	0.0815083	0.0354987	2.13872	-4.9019	0.280642
7893197	0.081569	0.0355276	2.13837	-4.90261	0.146018
8104504	0.0815935	0.0355407	-2.13822	-4.90292	-0.204266
8156103	0.0816648	0.0355743	2.13782	-4.90374	0.107375	SPATA31D1	SPATA31 subfamily D member 1
7893631	0.0817382	0.0356087	-2.13741	-4.90457	-0.208664
8009552	0.0817729	0.0356262	2.1372	-4.905	0.131452	C17orf80	chromosome 17 open reading frame 80
7895859	0.0817921	0.0356371	2.13707	-4.90526	0.180154
7940315	0.0818031	0.0356453	2.13697	-4.90546	0.08369	LINC00301	long intergenic non-protein coding RNA 301
8029065	0.0818031	0.0356468	2.13695	-4.9055	0.190551	BCKDHA	branched chain keto acid dehydrogenase E1, alpha polypeptide
8140424	0.0818145	0.0356542	2.13686	-4.90568	0.123503	SPDYE16///SPDYE2B///SPDYE6///SPDYE8P///SPDYE2///SPDYE3///SPDYE7P///SPDYE1	speedy/RINGO cell cycle regulator family member E16///speedy/RINGO cell cycle regulator family member E2B///speedy/RINGO cell cycle regulator family member E6///speedy/RINGO cell cycle regulator family member E8, pseudogene///speedy/RINGO cell cycle regulator family member E2///speedy/RINGO cell cycle regulator family member E3///speedy/RINGO cell cycle regulator family member E7, pseudogene///speedy/RINGO cell cycle regulator family member E1
7930226	0.0818294	0.0356632	-2.13676	-4.90589	-0.145304	PDCD11	programmed cell death 11
7957271	0.0818583	0.0356782	-2.13658	-4.90626	-0.129813
8170302	0.0818833	0.0356916	2.13642	-4.90658	0.0957716	SPANXN1	SPANX family member N1
8109062	0.0819043	0.0357032	2.13628	-4.90686	0.129249	FBXO38	F-box protein 38
7954460	0.0819135	0.0357097	2.1362	-4.90702	0.147117	LYRM5	LYR motif containing 5
8031511	0.0819287	0.0357188	2.1361	-4.90724	0.124059	ZNF524	zinc finger protein 524
7968732	0.0819554	0.0357349	2.13591	-4.90763	0.100474
7937498	0.0819554	0.0357353	2.1359	-4.90764	0.1795	CRACR2B	calcium release activated channel regulator 2B
8137091	0.0819581	0.035739	2.13586	-4.90773	0.116239	ZNF398	zinc finger protein 398
8071927	0.0819887	0.0357548	2.13567	-4.90811	0.287663	GGT2///GGT8P///GGTLC1///GGTLC2///GGT3P///GGT1	gamma-glutamyltransferase 2///gamma-glutamyltransferase 8 pseudogene///gamma-glutamyltransferase light chain 1///gamma-glutamyltransferase light chain 2///gamma-glutamyltransferase 3 pseudogene///gamma-glutamyltransferase 1
7994603	0.0819911	0.0357583	-2.13563	-4.90819	-0.208842	SPN	sialophorin
8013120	0.0820336	0.0357793	2.13538	-4.9087	0.194933	PEMT	phosphatidylethanolamine N-methyltransferase
8180341	0.0820381	0.0357837	-2.13532	-4.90881	-0.130281	RAC1	ras-related C3 botulinum toxin substrate 1 (rho family, small GTP binding protein Rac1)
7997556	0.0820996	0.035813	2.13498	-4.90951	0.10482	DNAAF1	dynein axonemal assembly factor 1
7954065	0.0821346	0.0358308	-2.13477	-4.90994	-0.464151	GPRC5A	G protein-coupled receptor class C group 5 member A
8089926	0.0821937	0.035859	-2.13443	-4.91062	-0.263767
7941749	0.0822609	0.035891	-2.13405	-4.91139	-0.154104	SYT12	synaptotagmin 12
7934970	0.0822609	0.0358933	2.13403	-4.91145	0.119478	HTR7	5-hydroxytryptamine receptor 7
8161513	0.0822673	0.0358985	2.13396	-4.91157	0.287615	PGM5P2///PGM5	phosphoglucomutase 5 pseudogene 2///phosphoglucomutase 5
7894215	0.0822709	0.0359026	2.13392	-4.91167	0.222321
7954077	0.0823033	0.0359204	-2.13371	-4.9121	-0.178129	FAM234B	family with sequence similarity 234 member B
7922656	0.0823033	0.0359217	2.13369	-4.91213	0.106636	ACBD6	acyl-CoA binding domain containing 6
8099324	0.0823299	0.0359358	2.13352	-4.91247	0.137181
7978766	0.0824025	0.0359706	2.13311	-4.9133	0.134395	FKBP3	FK506 binding protein 3
7892528	0.0824025	0.0359724	2.13309	-4.91335	0.114257
8097118	0.0824827	0.0360099	2.13265	-4.91424	0.168821
7919407	0.0824833	0.0360127	-2.13262	-4.91431	-0.101845	PPIAL4C///PPIAL4A///PPIAL4G///PPIA	peptidylprolyl isomerase A like 4C///peptidylprolyl isomerase A like 4A///peptidylprolyl isomerase A like 4G///peptidylprolyl isomerase A
7904166	0.0825777	0.0360564	2.1321	-4.91536	0.338105
8118824	0.0825896	0.036064	2.13201	-4.91554	0.148757
8160274	0.0826239	0.0360823	-2.13179	-4.91598	-0.209021	MGC24103	uncharacterized MGC24103
8065758	0.0826239	0.0360856	2.13175	-4.91606	0.164008	FLJ38773	uncharacterized protein FLJ38773
8180232	0.0826239	0.0360864	-2.13175	-4.91608	-0.167901
8154219	0.0826301	0.0360917	-2.13168	-4.9162	-0.1992
7946807	0.0826604	0.0361094	2.13147	-4.91663	0.154493	RPL36A-HNRNPH2///FSTL5///RPL36A	RPL36A-HNRNPH2 readthrough///follistatin like 5///ribosomal protein L36a
7955963	0.0826604	0.0361098	-2.13147	-4.91664	-0.318846	MUCL1	mucin like 1
8066343	0.0826794	0.0361206	2.13134	-4.91689	0.163619
8062944	0.0827366	0.0361481	-2.13102	-4.91755	-0.155756	SEMG2	semenogelin II
8153890	0.0827738	0.0361685	2.13078	-4.91804	0.126459	ZNF251	zinc finger protein 251
8157696	0.0827738	0.0361694	2.13077	-4.91806	0.115021	OR5C1	olfactory receptor family 5 subfamily C member 1
7895348	0.0828005	0.0361855	-2.13058	-4.91844	-0.312093
8107996	0.0828005	0.036186	-2.13057	-4.91845	-0.319771
8062569	0.0828116	0.0361933	-2.13049	-4.91863	-0.15845
8117054	0.0828434	0.0362145	2.13024	-4.91913	0.280269	CAP2	CAP, adenylate cyclase-associated protein, 2 (yeast)
8088905	0.0828434	0.0362145	2.13024	-4.91913	0.13571
7982068	0.0828434	0.0362147	2.13024	-4.91914	0.124388	SNORD115-31	small nucleolar RNA, C/D box 115-31
8124055	0.0828455	0.0362181	2.1302	-4.91922	0.140505
7926679	0.0828509	0.036223	2.13014	-4.91934	0.263565	KIAA1217	KIAA1217
7947270	0.0829093	0.0362535	2.12978	-4.92006	0.125535	KCNA4	potassium voltage-gated channel subfamily A member 4
7895952	0.0829093	0.0362539	2.12978	-4.92007	0.285741
8166140	0.0829093	0.036256	2.12975	-4.92012	0.204218	MOSPD2	motile sperm domain containing 2
8134737	0.0829352	0.0362737	2.12954	-4.92054	0.130826	MBLAC1	metallo-beta-lactamase domain containing 1
7990643	0.0829352	0.0362746	2.12953	-4.92056	0.115526	LINGO1	leucine rich repeat and Ig domain containing 1
7935027	0.0829352	0.0362758	-2.12952	-4.92059	-0.169596	IDE	insulin degrading enzyme
8060893	0.0829352	0.0362773	-2.1295	-4.92063	-0.258634
8140454	0.0829558	0.0362888	2.12937	-4.9209	0.117478	SPDYE16///SPDYE2B///SPDYE6///SPDYE8P///SPDYE2///SPDYE3///SPDYE7P///SPDYE1	speedy/RINGO cell cycle regulator family member E16///speedy/RINGO cell cycle regulator family member E2B///speedy/RINGO cell cycle regulator family member E6///speedy/RINGO cell cycle regulator family member E8, pseudogene///speedy/RINGO cell cycle regulator family member E2///speedy/RINGO cell cycle regulator family member E3///speedy/RINGO cell cycle regulator family member E7, pseudogene///speedy/RINGO cell cycle regulator family member E1
8036563	0.0830046	0.0363127	-2.12909	-4.92147	-0.153853	CAPN12	calpain 12
7929315	0.0830218	0.0363227	2.12897	-4.92171	0.113171	CYP26C1	cytochrome P450 family 26 subfamily C member 1
8146943	0.0830598	0.0363418	-2.12875	-4.92216	-0.0965013
7979886	0.0831274	0.0363739	2.12837	-4.92292	0.158096
8031196	0.0831288	0.036377	-2.12833	-4.92299	-0.162992	LAIR2	leukocyte associated immunoglobulin like receptor 2
7989680	0.0831391	0.036384	-2.12825	-4.92316	-0.104838	PIF1	PIF1 5'-to-3' DNA helicase
8005683	0.0832079	0.0364166	-2.12787	-4.92393	-0.182826
8076894	0.083218	0.0364235	-2.12779	-4.9241	-0.111569	MLC1	megalencephalic leukoencephalopathy with subcortical cysts 1
8048761	0.0832672	0.0364476	-2.12751	-4.92467	-0.264889
7895076	0.0833064	0.0364672	2.12728	-4.92513	0.159548
7908779	0.0833188	0.0364752	2.12719	-4.92532	0.223472	RNPEP	arginyl aminopeptidase
8152863	0.0834308	0.0365267	-2.12659	-4.92654	-0.279447
7919612	0.083434	0.0365306	-2.12654	-4.92663	-0.220344	HIST2H3D///HIST2H3A///HIST2H3C	histone cluster 2, H3d///histone cluster 2, H3a///histone cluster 2, H3c
7894871	0.0835013	0.0365626	2.12617	-4.92738	0.239701
7956949	0.0835424	0.0365831	-2.12593	-4.92787	-0.195255	NUP107	nucleoporin 107
8062813	0.0835938	0.0366081	2.12564	-4.92846	0.129562	R3HDML	R3H domain containing like
7910138	0.0836284	0.0366258	2.12543	-4.92887	0.0930829
8035694	0.0836447	0.0366355	-2.12532	-4.9291	-0.126996	PBX4	PBX homeobox 4
8136067	0.0836447	0.0366379	-2.12529	-4.92916	-0.296668	TSPAN33	tetraspanin 33
8107259	0.0836751	0.0366538	2.12511	-4.92953	0.113137	SLC25A46	solute carrier family 25 member 46
7907790	0.0836986	0.0366666	2.12496	-4.92983	0.0985328	CEP350	centrosomal protein 350
8168790	0.0837024	0.0366708	2.12491	-4.92993	0.137105	TMEM35A	transmembrane protein 35A
8097058	0.0837107	0.0366787	-2.12482	-4.93012	-0.290818
8150491	0.0837107	0.0366794	-2.12481	-4.93014	-0.139335	KAT6A	lysine acetyltransferase 6A
7944300	0.0837194	0.0366858	-2.12473	-4.93028	-0.156599
7894467	0.0837297	0.0366945	2.12463	-4.93049	0.262092
7955873	0.0837297	0.0366953	2.12462	-4.93051	0.100464	HOXC6///HOXC4	homeobox C6///homeobox C4
8089072	0.0837381	0.0367028	2.12454	-4.93069	0.0925368	CPOX	coproporphyrinogen oxidase
8072582	0.0837381	0.036704	2.12452	-4.93071	0.149988
8065868	0.0837595	0.036716	2.12438	-4.93099	0.175306	EIF6	eukaryotic translation initiation factor 6
8037762	0.0837798	0.0367274	2.12425	-4.93126	0.133508	CCDC8	coiled-coil domain containing 8
7930880	0.0838294	0.0367516	2.12397	-4.93183	0.160196
7991828	0.0838322	0.0367554	2.12393	-4.93192	0.145462
8168873	0.0839192	0.0367961	-2.12345	-4.93287	-0.256719	ARMCX6	armadillo repeat containing, X-linked 6
7894618	0.08393	0.0368033	2.12337	-4.93304	0.246671
8040142	0.0839428	0.0368114	-2.12328	-4.93323	-0.172076	CPSF3	cleavage and polyadenylation specific factor 3
8039791	0.0839654	0.0368239	2.12313	-4.93352	0.115863	ZBTB45	zinc finger and BTB domain containing 45
7907657	0.0839806	0.0368331	-2.12303	-4.93374	-0.242497	RALGPS2	Ral GEF with PH domain and SH3 binding motif 2
8031792	0.0840078	0.0368478	2.12286	-4.93408	0.132169	ZNF211	zinc finger protein 211
7953218	0.0840078	0.03685	-2.12283	-4.93414	-0.268959	RAD51AP1	RAD51 associated protein 1
8131349	0.0840175	0.0368568	2.12275	-4.9343	0.105485	OCM///OCM2	oncomodulin///oncomodulin 2
7979615	0.0840685	0.0368817	2.12246	-4.93488	0.0989348	SPTB	spectrin beta, erythrocytic
7986767	0.0841357	0.0369137	2.12209	-4.93562	0.119782
8035808	0.0841626	0.0369322	2.12188	-4.93606	0.220298	ZNF100	zinc finger protein 100
8096531	0.0841626	0.0369346	2.12185	-4.93611	0.0832283
7896167	0.0841626	0.0369346	-2.12185	-4.93611	-0.146501
8085867	0.0841626	0.0369357	-2.12184	-4.93614	-0.108925	NEK10	NIMA related kinase 10
7936578	0.0841998	0.0369545	2.12162	-4.93658	0.11949	FAM204A	family with sequence similarity 204 member A
7973580	0.0842017	0.0369603	2.12156	-4.93671	0.155136	FITM1	fat storage inducing transmembrane protein 1
7895948	0.0842017	0.0369604	2.12155	-4.93671	0.370459
7967810	0.084227	0.0369741	2.1214	-4.93703	0.0835415	GOLGA3	golgin A3
8073214	0.0842338	0.0369796	2.12133	-4.93716	0.0997992	TNRC6B	trinucleotide repeat containing 6B
8004400	0.084262	0.0369945	2.12116	-4.93751	0.13619	C17orf74	chromosome 17 open reading frame 74
7951335	0.0842747	0.0370026	-2.12107	-4.9377	-0.178802
8141946	0.0842758	0.0370056	2.12103	-4.93777	0.0699269
8063209	0.0843041	0.0370206	2.12086	-4.93812	0.157304	LOC100131496	uncharacterized LOC100131496
7895384	0.0843515	0.0370439	2.12059	-4.93866	0.236331
7919763	0.0844199	0.0370765	2.12022	-4.93942	0.144026	ENSA	endosulfine alpha
7894306	0.0844342	0.0370853	-2.12011	-4.93962	-0.169762
8074498	0.0844857	0.0371105	2.11983	-4.94021	0.0909514	TXNRD2	thioredoxin reductase 2
8060837	0.0845211	0.0371286	-2.11962	-4.94063	-0.23917
8092230	0.0845292	0.0371347	-2.11955	-4.94077	-0.177927	ZMAT3	zinc finger matrin-type 3
7894693	0.0845642	0.0371543	2.11932	-4.94122	0.216488
8161648	0.0845642	0.0371551	2.11931	-4.94124	0.137085	KLF9	Kruppel like factor 9
7975971	0.0845655	0.0371605	-2.11925	-4.94137	-0.105433	SAMD15	sterile alpha motif domain containing 15
8011114	0.0845655	0.0371608	-2.11925	-4.94137	-0.171859	SCARF1	scavenger receptor class F member 1
8175119	0.0846414	0.0371967	2.11883	-4.94221	0.125571
7905198	0.0846418	0.0371994	2.1188	-4.94227	0.110524	TARS2	threonyl-tRNA synthetase 2, mitochondrial (putative)
8180279	0.0846556	0.037208	2.11871	-4.94247	0.178278	PCDHA5	protocadherin alpha 5
7925929	0.0846817	0.0372221	2.11854	-4.94279	0.524699	AKR1C3	aldo-keto reductase family 1, member C3
8095072	0.0847202	0.0372415	-2.11832	-4.94324	-0.11275
7917697	0.0848005	0.0372794	2.11789	-4.94412	0.130131	GFI1	growth factor independent 1 transcriptional repressor
7893863	0.0848174	0.0372893	2.11777	-4.94435	0.146532
8136987	0.0848259	0.0372956	2.1177	-4.94449	0.36237	LOC102725117///ARHGEF34P///ARHGEF35///ARHGEF5	rho guanine nucleotide exchange factor 5-like///Rho guanine nucleotide exchange factor 34, pseudogene///Rho guanine nucleotide exchange factor 35///Rho guanine nucleotide exchange factor 5
7899151	0.0848583	0.0373124	2.11751	-4.94488	0.0976034
7939102	0.0848702	0.0373202	2.11742	-4.94506	0.194804	ELP4	elongator acetyltransferase complex subunit 4
8073705	0.0848825	0.0373282	2.11733	-4.94525	0.0908925	PRR5-ARHGAP8///PRR5///ARHGAP8	PRR5-ARHGAP8 readthrough///proline rich 5///Rho GTPase activating protein 8
8133012	0.0849185	0.0373466	2.11712	-4.94567	0.278971
7992639	0.0849185	0.0373491	-2.11709	-4.94573	-0.119613	TBC1D24	TBC1 domain family member 24
7895506	0.0849258	0.0373549	-2.11702	-4.94586	-0.163296
7978595	0.0849297	0.0373591	-2.11697	-4.94596	-0.175705	BAZ1A	bromodomain adjacent to zinc finger domain 1A
8139903	0.0849341	0.0373637	2.11692	-4.94606	0.1044
8096615	0.0849352	0.0373667	2.11689	-4.94613	0.144249
8029107	0.0850352	0.0374145	-2.11634	-4.94724	-0.213883	CEACAM3	carcinoembryonic antigen related cell adhesion molecule 3
8132463	0.0850352	0.0374158	2.11633	-4.94727	0.0966837
8107798	0.0850697	0.0374335	2.11612	-4.94767	0.123049	SLC27A6	solute carrier family 27 member 6
8154574	0.085078	0.0374397	-2.11605	-4.94782	-0.142849	FOCAD	focadhesin
8005992	0.0850871	0.0374463	2.11598	-4.94797	0.0784336
8133754	0.0851121	0.0374599	2.11582	-4.94828	0.145818	LOC105375355///PMS2P9///PMS2P7///PMS2P6///DTX2P1-UPK3BP1-PMS2P11///LOC441259///DTX2///PMS2///PMS2P3///PMS2P5///PMS2P4///PMS2P2///PMS2P1///PMS2P6///PMS2P3///PMS2P2///PMS2P1	uroplakin-3b///PMS1 homolog 2, mismatch repair system component pseudogene 9///PMS1 homolog 2, mismatch repair system component pseudogene 7///PMS1 homolog 2, mismatch repair system component pseudogene 6///DTX2P1-UPK3BP1-PMS2P11 readthrough, transcribed pseudogene///PMS1 homolog 2, mismatch repair system component pseudogene///deltex E3 ubiquitin ligase 2///PMS1 homolog 2, mismatch repair system component///PMS1 homolog 2, mismatch repair system component pseudogene 3///PMS1 homolog 2, mismatch repair system component pseudogene 5///PMS1 homolog 2, mismatch repair system component pseudogene 4///PMS1 homolog 2, mismatch repair system component pseudogene 2///PMS1 homolog 2, mismatch repair system component pseudogene 1///PMS1 homolog 2, mismatch repair system component pseudogene 6///PMS1 homolog 2, mismatch repair system component pseudogene 3///PMS1 homolog 2, mismatch repair system component pseudogene 2///PMS1 homolog 2, mismatch repair system component pseudogene 1
7981982	0.0851683	0.0374906	2.11547	-4.94899	0.312001	SNORD116-22///SNORD116-21///SNORD116-20///SNORD116-18///SNORD116-17///SNORD116-16///SNORD116-15///SNORD116-14///SNORD116-19///SNRPN	small nucleolar RNA, C/D box 116-22///small nucleolar RNA, C/D box 116-21///small nucleolar RNA, C/D box 116-20///small nucleolar RNA, C/D box 116-18///small nucleolar RNA, C/D box 116-17///small nucleolar RNA, C/D box 116-16///small nucleolar RNA, C/D box 116-15///small nucleolar RNA, C/D box 116-14///small nucleolar RNA, C/D box 116-19///small nuclear ribonucleoprotein polypeptide N
7981986	0.0851683	0.0374906	2.11547	-4.94899	0.312001	SNORD116-22///SNORD116-21///SNORD116-20///SNORD116-18///SNORD116-17///SNORD116-16///SNORD116-15///SNORD116-14///SNORD116-19///SNRPN	small nucleolar RNA, C/D box 116-22///small nucleolar RNA, C/D box 116-21///small nucleolar RNA, C/D box 116-20///small nucleolar RNA, C/D box 116-18///small nucleolar RNA, C/D box 116-17///small nucleolar RNA, C/D box 116-16///small nucleolar RNA, C/D box 116-15///small nucleolar RNA, C/D box 116-14///small nucleolar RNA, C/D box 116-19///small nuclear ribonucleoprotein polypeptide N
7962212	0.0851683	0.037493	2.11545	-4.94904	0.45653	PKP2	plakophilin 2
7895730	0.0851683	0.0374949	2.11542	-4.94908	0.295663
7894024	0.0852075	0.0375147	-2.1152	-4.94954	-0.18669
7984190	0.0852684	0.0375441	2.11486	-4.95021	0.180931	TRIP4	thyroid hormone receptor interactor 4
7948534	0.0852787	0.0375513	-2.11478	-4.95038	-0.128482	DDB1	damage specific DNA binding protein 1
8090630	0.0852787	0.0375537	-2.11475	-4.95043	-0.128869	TMCC1	transmembrane and coiled-coil domain family 1
8099924	0.0852918	0.0375621	2.11466	-4.95063	0.139806
8079311	0.0854886	0.0376526	-2.11363	-4.9527	-0.182162	LARS2	leucyl-tRNA synthetase 2, mitochondrial
7896597	0.0854886	0.0376547	2.11361	-4.95275	0.36285
8045142	0.0854886	0.0376564	-2.11359	-4.95279	-0.139046	MZT2B///PHGDH	mitotic spindle organizing protein 2B///phosphoglycerate dehydrogenase
7963084	0.0854912	0.0376615	2.11353	-4.9529	0.113993	FAM186B	family with sequence similarity 186 member B
8097794	0.0854912	0.0376654	2.11348	-4.95299	0.143386	PRSS48	protease, serine 48
8116384	0.0854912	0.037667	2.11347	-4.95303	0.113532	RASGEF1C	RasGEF domain family member 1C
7941714	0.0854912	0.0376679	-2.11346	-4.95305	-0.166819	C11orf80	chromosome 11 open reading frame 80
8115673	0.0854912	0.0376704	2.11343	-4.95311	0.110363
7917670	0.0855122	0.0376822	2.11329	-4.95338	0.137984
7905254	0.0855126	0.037685	-2.11326	-4.95344	-0.127414
7995344	0.0855145	0.0376884	2.11322	-4.95352	0.146827
8075057	0.0855145	0.037691	2.11319	-4.95358	0.314676
8127977	0.0855376	0.0377037	-2.11305	-4.95387	-0.123354	SYNCRIP	synaptotagmin binding cytoplasmic RNA interacting protein
7896119	0.0855577	0.0377152	-2.11292	-4.95413	-0.26052
7921667	0.0855901	0.037732	-2.11273	-4.95451	-0.541822	CD48	CD48 molecule
7978201	0.0856308	0.0377525	-2.1125	-4.95498	-0.122212	NEDD8-MDP1///NEDD8	NEDD8-MDP1 readthrough///neural precursor cell expressed, developmentally down-regulated 8
7963865	0.0856634	0.0377695	-2.1123	-4.95537	-0.126152	OR6C6	olfactory receptor family 6 subfamily C member 6
7896558	0.0857049	0.0377903	2.11207	-4.95584	0.25453
7990683	0.0857498	0.0378128	2.11181	-4.95635	0.121902	ACSBG1	acyl-CoA synthetase bubblegum family member 1
8104652	0.0857604	0.0378204	2.11173	-4.95653	0.0832869
8180256	0.0857604	0.0378226	2.1117	-4.95658	0.176648	FAM60A	family with sequence similarity 60 member A
8105878	0.0858026	0.0378438	2.11146	-4.95706	0.187462	RAD17	RAD17 checkpoint clamp loader component
7994265	0.0858049	0.0378474	2.11142	-4.95714	0.322286
7893123	0.0858734	0.0378802	2.11105	-4.95789	0.278562
8104727	0.0858882	0.0378893	2.11095	-4.95809	0.115602
8120600	0.0858968	0.0378977	2.11085	-4.95829	0.2062
7970676	0.0858968	0.0378982	-2.11085	-4.9583	-0.192369	SHISA2	shisa family member 2
7968883	0.0859378	0.0379189	2.11062	-4.95877	0.222683	LACC1	laccase domain containing 1
7916834	0.0859802	0.0379402	2.11037	-4.95925	0.113658
7999476	0.0860398	0.0379691	-2.11005	-4.95991	-0.634632
8141595	0.0860423	0.0379728	2.11001	-4.95999	0.111031	GIGYF1	GRB10 interacting GYF protein 1
8067208	0.0860488	0.0379782	2.10995	-4.96011	0.102899	CTCFL	CCCTC-binding factor like
7892559	0.0861962	0.0380483	-2.10916	-4.9617	-0.216257
7911155	0.0861962	0.0380485	2.10916	-4.9617	0.199884	SCCPDH	saccharopine dehydrogenase (putative)
7917528	0.0861976	0.0380517	-2.10912	-4.96178	-0.37236
8076744	0.0862603	0.038082	2.10878	-4.96246	0.143568	LOC554174	uncharacterized LOC554174
8136631	0.0863651	0.0381308	-2.10823	-4.96356	-0.145786	SSBP1	single stranded DNA binding protein 1
7895314	0.086475	0.0381819	-2.10766	-4.96472	-0.185407
7896681	0.0865528	0.0382189	-2.10724	-4.96555	-0.247505
8085571	0.0865586	0.0382241	-2.10718	-4.96567	-0.175203	METTL6	methyltransferase like 6
8143988	0.0865892	0.0382402	2.107	-4.96603	0.0921037	KMT2C	lysine methyltransferase 2C
8167038	0.0866297	0.0382607	2.10677	-4.96649	0.0790429
8088772	0.0866934	0.0382914	2.10643	-4.96718	0.154006
7899943	0.0867695	0.0383276	2.10602	-4.96799	0.127482	ZMYM1	zinc finger MYM-type containing 1
7895562	0.0868719	0.0383755	-2.10549	-4.96907	-0.357286
8105411	0.0868767	0.0383802	-2.10544	-4.96917	-0.210193	IL31RA	interleukin 31 receptor A
7894357	0.0868958	0.0383913	2.10531	-4.96942	0.199352
8133360	0.0869282	0.0384088	2.10512	-4.96981	0.390359	CLDN4	claudin 4
8093037	0.0869282	0.0384108	2.10509	-4.96986	0.171488
7922152	0.0869477	0.038422	2.10497	-4.97011	0.1231	CCDC181	coiled-coil domain containing 181
8058660	0.0869624	0.0384312	2.10487	-4.97031	0.113179
8043639	0.0870172	0.038458	2.10457	-4.97091	0.163951	FER1L5	fer-1 like family member 5
7894081	0.0870549	0.0384773	-2.10435	-4.97135	-0.329225
8160024	0.0870923	0.0384964	-2.10414	-4.97177	-0.224415	GLDC	glycine decarboxylase
7952321	0.0871495	0.0385266	2.1038	-4.97245	0.157433	BSX	brain specific homeobox
7896058	0.0871495	0.0385269	-2.1038	-4.97246	-0.32789
7893260	0.0871597	0.0385341	2.10372	-4.97261	0.25574
7896360	0.08716	0.0385371	-2.10369	-4.97268	-0.154942
7919564	0.08716	0.0385395	-2.10366	-4.97274	-0.20956
7983321	0.0871693	0.0385462	2.10359	-4.97289	0.140274	CASC4	cancer susceptibility candidate 4
8007503	0.0872304	0.0385758	2.10326	-4.97355	0.107122
7893239	0.0872323	0.0385793	-2.10322	-4.97362	-0.195302
7893802	0.0872613	0.0385947	-2.10305	-4.97397	-0.149593
8129604	0.0873019	0.0386153	2.10282	-4.97443	0.138665	TAAR5	trace amine associated receptor 5
8161852	0.0873299	0.0386303	2.10265	-4.97476	0.215612
8085732	0.0873301	0.0386334	2.10262	-4.97483	0.101855	EFHB	EF-hand domain family member B
8096331	0.0873301	0.0386357	-2.10259	-4.97488	-0.20599
8100231	0.0873361	0.038641	2.10253	-4.975	0.152662	TEC	tec protein tyrosine kinase
8122803	0.0873431	0.0386467	-2.10247	-4.97512	-0.148648
8139242	0.0874206	0.0386836	2.10206	-4.97595	0.181154
8156319	0.0874644	0.0387056	-2.10181	-4.97644	-0.134448	OR7E37P///MGC72080///OR7E5P///DAPL1///OR7E24///OR7E47P///OR7E12P///OR7E14P	olfactory receptor family 7 subfamily E member 37 pseudogene///MGC72080 pseudogene///olfactory receptor family 7 subfamily E member 5 pseudogene///death associated protein like 1///olfactory receptor family 7 subfamily E member 24///olfactory receptor family 7 subfamily E member 47 pseudogene///olfactory receptor family 7 subfamily E member 12 pseudogene///olfactory receptor family 7 subfamily E member 14 pseudogene
8038960	0.0874872	0.0387183	2.10167	-4.97672	0.0979742
8169156	0.0875264	0.0387402	2.10143	-4.9772	0.235928
7894286	0.0875264	0.0387409	2.10142	-4.97722	0.290519
8155312	0.0876237	0.0387868	2.10092	-4.97824	0.113957	DCAF10	DDB1 and CUL4 associated factor 10
7894218	0.0876237	0.0387893	2.10089	-4.97829	0.17754
7971075	0.0876315	0.0387953	-2.10082	-4.97843	-0.128493
8092682	0.0876539	0.0388079	2.10068	-4.97871	0.416276	SST	somatostatin
8136580	0.0876617	0.0388146	2.10061	-4.97885	0.241836	RAB19	RAB19, member RAS oncogene family
7972733	0.0876617	0.0388167	2.10058	-4.9789	0.115082
7904737	0.0877477	0.0388574	2.10013	-4.9798	0.126131	ANKRD34A	ankyrin repeat domain 34A
7951309	0.0878107	0.0388888	-2.09979	-4.9805	-0.803582	MMP13	matrix metallopeptidase 13
7893873	0.0878107	0.0388905	-2.09977	-4.98053	-0.462105
7893808	0.0878251	0.0389007	2.09966	-4.98076	0.125214
8003344	0.0878251	0.0389031	-2.09963	-4.98081	-0.157336	SNAI3	snail family transcriptional repressor 3
7970704	0.0878251	0.0389048	2.09961	-4.98085	0.127612	MTIF3	mitochondrial translational initiation factor 3
8058340	0.0878319	0.0389105	-2.09955	-4.98098	-0.199731
8040467	0.0878421	0.0389176	2.09947	-4.98113	0.170295
8107574	0.0878646	0.0389303	2.09933	-4.98141	0.110812
8139921	0.0879263	0.0389602	2.099	-4.98207	0.129916	CALN1	calneuron 1
7896151	0.087942	0.0389699	-2.09889	-4.98229	-0.115333
8166006	0.0879491	0.0389756	2.09883	-4.98241	0.127876	AMELX	amelogenin, X-linked
8040614	0.0879719	0.0389884	-2.09869	-4.98269	-0.133632
8103563	0.0880058	0.039006	2.09849	-4.98308	0.355318	DDX60	DEXD/H-box helicase 60
8062821	0.088149	0.0390722	-2.09777	-4.98454	-0.203615
7982985	0.0882523	0.0391206	-2.09723	-4.98561	-0.116622	MAPKBP1	mitogen-activated protein kinase binding protein 1
8159255	0.0882696	0.0391309	2.09712	-4.98583	0.127027	LCN1	lipocalin 1
8061366	0.0883272	0.0391591	2.09681	-4.98645	0.13606	SSTR4	somatostatin receptor 4
8090469	0.0884373	0.0392113	-2.09624	-4.98759	-0.150118	GATA2	GATA binding protein 2
8175775	0.0884373	0.0392133	2.09622	-4.98764	0.113158	MAGEA1	MAGE family member A1
8045343	0.0884388	0.0392166	2.09618	-4.98771	0.0879746
8087782	0.0884404	0.03922	2.09614	-4.98778	0.124853	IQCF1	IQ motif containing F1
7956668	0.0884441	0.0392243	-2.0961	-4.98788	-0.116444
8110676	0.0884592	0.0392336	2.09599	-4.98808	0.302473	FLJ44896	FLJ44896 protein
8096361	0.0884651	0.0392389	-2.09594	-4.9882	-0.292412	HERC5	HECT and RLD domain containing E3 ubiquitin protein ligase 5
8139468	0.0885741	0.0392899	2.09538	-4.98932	0.142887	TBRG4	transforming growth factor beta regulator 4
7900076	0.0885956	0.0393021	2.09524	-4.98958	0.153583	TEKT2	tektin 2
7893609	0.0886125	0.0393123	-2.09513	-4.98981	-0.164156
8095694	0.0886423	0.0393282	-2.09496	-4.99015	-0.121629	PF4V1	platelet factor 4 variant 1
8088172	0.0886926	0.0393531	-2.09469	-4.9907	-0.123367
8119435	0.0887296	0.0393722	2.09448	-4.99111	0.154144	NCR2	natural cytotoxicity triggering receptor 2
8023862	0.0887807	0.0393976	2.0942	-4.99167	0.144146
8065795	0.0888014	0.0394094	2.09407	-4.99193	0.144808	HMGB3P1	high mobility group box 3 pseudogene 1
7926836	0.0888118	0.0394167	2.09399	-4.99209	0.174386	RAB18	RAB18, member RAS oncogene family
8180332	0.0888152	0.0394209	2.09395	-4.99218	0.0708128	UBE2D3	ubiquitin conjugating enzyme E2 D3
7896582	0.0888493	0.0394387	2.09375	-4.99256	0.18645
8008130	0.0888696	0.0394506	-2.09362	-4.99282	-0.105041
8102404	0.0888696	0.0394531	2.0936	-4.99288	0.0717518	MIR302A	microRNA 302a
7918857	0.088925	0.0394823	-2.09328	-4.99351	-0.364992	TSPAN2	tetraspanin 2
7895176	0.088925	0.039483	-2.09327	-4.99353	-0.291411
7999410	0.0889525	0.0394979	2.09311	-4.99385	0.111779
8044212	0.0889556	0.0395019	-2.09306	-4.99394	-0.885561	SULT1C2	sulfotransferase family 1C member 2
7920409	0.0889616	0.0395073	-2.093	-4.99406	-0.0960751	JTB	jumping translocation breakpoint
7945177	0.0889804	0.0395205	2.09286	-4.99434	0.134535	LINC00167	long intergenic non-protein coding RNA 167
7920249	0.0889804	0.039521	2.09286	-4.99435	0.112131	S100A7L2	S100 calcium binding protein A7 like 2
8179238	0.0890055	0.0395354	2.0927	-4.99467	0.245125	MICA	MHC class I polypeptide-related sequence A
7938293	0.0890055	0.0395375	-2.09268	-4.99471	-0.194729	SNORA3B	small nucleolar RNA, H/ACA box 3B
7948192	0.0890467	0.0395585	-2.09245	-4.99517	-0.138467	SSRP1	structure specific recognition protein 1
8169085	0.0891735	0.0396175	2.09181	-4.99645	0.134826	FAM199X	family with sequence similarity 199, X-linked
8051583	0.0892562	0.0396569	-2.09138	-4.9973	-0.398293	CYP1B1	cytochrome P450 family 1 subfamily B member 1
8170286	0.0893287	0.0396918	2.091	-4.99806	0.139728
8173039	0.0893636	0.03971	2.0908	-4.99845	0.0687271
8105436	0.0893866	0.0397229	-2.09066	-4.99873	-0.260921	MAP3K1	mitogen-activated protein kinase kinase kinase 1
8030049	0.089387	0.0397258	-2.09063	-4.99879	-0.144719	CYTH2	cytohesin 2
8030022	0.0894041	0.0397361	-2.09052	-4.99902	-0.179024	GRIN2D	glutamate ionotropic receptor NMDA type subunit 2D
8160346	0.0894329	0.0397515	-2.09035	-4.99935	-0.445738	HACD4	3-hydroxyacyl-CoA dehydratase 4
8137252	0.0894521	0.0397628	-2.09023	-4.99959	-0.231611	GIMAP1-GIMAP5///GIMAP1	GIMAP1-GIMAP5 readthrough///GTPase, IMAP family member 1
8025945	0.0894533	0.039766	2.09019	-4.99966	0.128972	ZNF441	zinc finger protein 441
7927767	0.0894701	0.0397761	-2.09008	-4.99988	-0.0781589	ADO	2-aminoethanethiol dioxygenase
8180309	0.0894784	0.0397825	2.09001	-5.00002	0.239367	ST6GALNAC3	ST6 N-acetylgalactosaminide alpha-2,6-sialyltransferase 3
7895792	0.0894876	0.0397893	-2.08994	-5.00017	-0.230414
7893455	0.0894912	0.0397936	-2.0899	-5.00026	-0.256048
8081055	0.0894946	0.0397978	2.08985	-5.00035	0.29641	CHMP2B	charged multivesicular body protein 2B
7894247	0.0895108	0.0398077	-2.08974	-5.00056	-0.266671
7896065	0.0896571	0.0398755	-2.08901	-5.00202	-0.270475
8051762	0.0896751	0.0398861	-2.08889	-5.00225	-0.275828	SLC8A1	solute carrier family 8 member A1
8063453	0.0897083	0.0399036	2.08871	-5.00263	0.155605	PFDN4	prefoldin subunit 4
7922550	0.089726	0.0399142	-2.08859	-5.00286	-0.288688	SEC16B	SEC16 homolog B, endoplasmic reticulum export factor
7894473	0.0897304	0.0399206	2.08852	-5.003	0.253262
7969933	0.0897304	0.0399215	-2.08851	-5.00302	-0.288113	BIVM	basic, immunoglobulin-like variable motif containing
8075963	0.0897574	0.039938	2.08833	-5.00337	0.132828	LOC101927051	uncharacterized LOC101927051
8038804	0.0897574	0.039939	2.08832	-5.00339	0.155027	CLDND2	claudin domain containing 2
8149277	0.0897819	0.0399526	2.08818	-5.00368	0.117193	MIR124-1	microRNA 124-1
7956593	0.0898215	0.0399729	-2.08796	-5.00412	-0.12422	OS9	OS9, endoplasmic reticulum lectin
7904959	0.0898353	0.0399817	-2.08786	-5.00431	-0.254005
8127177	0.0898373	0.0399853	2.08782	-5.00439	0.125809	KLHL31	kelch like family member 31
8094520	0.0898669	0.0400012	-2.08765	-5.00473	-0.245676	PCDH7	protocadherin 7
7932964	0.0899577	0.0400443	2.08719	-5.00565	0.241899	C1D	C1D nuclear receptor corepressor
8043043	0.0899608	0.0400503	2.08712	-5.00578	0.15407	DNAH6	dynein axonemal heavy chain 6
8145361	0.0899608	0.0400511	2.08712	-5.0058	0.136951	NEFM	neurofilament, medium polypeptide
8133366	0.0899813	0.0400647	2.08697	-5.00609	0.152362	WBSCR28	Williams-Beuren syndrome chromosome region 28
8057929	0.0899813	0.0400669	-2.08694	-5.00614	-0.251638
7983143	0.0899813	0.0400684	-2.08693	-5.00617	-0.182641	STARD9	StAR related lipid transfer domain containing 9
7911136	0.0899968	0.040078	-2.08683	-5.00637	-0.172762
8175933	0.0900113	0.0400872	-2.08673	-5.00657	-0.10453	RENBP	renin binding protein
8078153	0.0900179	0.0400928	-2.08667	-5.00669	-0.224755
7893993	0.0900202	0.0400965	2.08663	-5.00677	0.216837
8177079	0.0900347	0.0401057	2.08653	-5.00697	0.112455
7939242	0.090054	0.040117	-2.08641	-5.00721	-0.118803	CAPRIN1	cell cycle associated protein 1
7893287	0.0900599	0.0401223	2.08635	-5.00732	0.330934
7896236	0.0901235	0.0401534	2.08602	-5.00799	0.230008
8123910	0.0901533	0.0401693	2.08584	-5.00833	0.157079	GCM2	glial cells missing homolog 2
8001576	0.09016	0.0401751	-2.08578	-5.00845	-0.107435	CCDC102A	coiled-coil domain containing 102A
8019802	0.0903174	0.0402481	-2.085	-5.01001	-0.337768	RNU2-1	RNA, U2 small nuclear 1
8012013	0.0903174	0.0402506	2.08497	-5.01006	0.167745	CLEC10A	C-type lectin domain family 10 member A
8000001	0.0903322	0.0402599	2.08487	-5.01026	0.172431
8139482	0.0903412	0.0402667	2.0848	-5.01041	0.297844	SNORA5A	small nucleolar RNA, H/ACA box 5A
7895783	0.0905365	0.0403564	2.08384	-5.01232	0.201206
8160360	0.0905594	0.0403694	2.0837	-5.01259	0.113175	IFNB1	interferon beta 1
8025103	0.0905816	0.040382	-2.08357	-5.01286	-0.490488	ADGRE1	adhesion G protein-coupled receptor E1
8119223	0.0906087	0.0403968	-2.08341	-5.01318	-0.134657	LOC100505530	uncharacterized LOC100505530
8003804	0.0906177	0.0404035	2.08334	-5.01332	0.1266	OR1A1	olfactory receptor family 1 subfamily A member 1
7894728	0.0906215	0.0404079	-2.08329	-5.01341	-0.268068
8070819	0.0906503	0.0404235	2.08312	-5.01374	0.218401	PTTG1IP	pituitary tumor-transforming 1 interacting protein
7899719	0.0906968	0.040447	2.08287	-5.01424	0.103067	CCDC28B	coiled-coil domain containing 28B
7960942	0.0907019	0.040452	2.08282	-5.01435	0.0775302	LINC00612	long intergenic non-protein coding RNA 612
7893908	0.0907134	0.0404599	2.08273	-5.01451	0.286853
7966172	0.0907397	0.0404743	2.08258	-5.01482	0.116498	SVOP	SV2 related protein
7901860	0.0907746	0.0404926	-2.08239	-5.01521	-0.441042	L1TD1	LINE1 type transposase domain containing 1
8026350	0.0908203	0.0405157	-2.08214	-5.0157	-0.329441	CLEC17A	C-type lectin domain family 17 member A
7895775	0.0908767	0.0405436	2.08184	-5.01629	0.283097
8008778	0.0910687	0.040632	2.0809	-5.01816	0.0926949
8137680	0.0911183	0.0406577	2.08063	-5.0187	0.261292	ADAP1	ArfGAP with dual PH domains 1
7896453	0.0911183	0.0406596	-2.08061	-5.01874	-0.232919
7951652	0.0911351	0.0406698	-2.0805	-5.01896	-0.148791
8180335	0.0911669	0.0406868	2.08032	-5.01931	0.0739553	UBE2D3	ubiquitin conjugating enzyme E2 D3
7896393	0.0911812	0.0406959	-2.08022	-5.0195	-0.356752
8148930	0.0912388	0.0407244	-2.07992	-5.02011	-0.154905
7893496	0.0913041	0.0407563	2.07958	-5.02078	0.265442
8057561	0.0913091	0.0407612	2.07953	-5.02088	0.190785	ZC3H15	zinc finger CCCH-type containing 15
7942839	0.091332	0.040775	2.07938	-5.02117	0.118732	PCF11	PCF11 cleavage and polyadenylation factor subunit
8130474	0.091332	0.0407787	2.07934	-5.02125	0.177509	SERAC1	serine active site containing 1
8029458	0.091332	0.0407797	2.07933	-5.02127	0.134677	CEACAM16	carcinoembryonic antigen related cell adhesion molecule 16
8007799	0.0913468	0.040789	-2.07923	-5.02147	-0.231083	MGC57346	ADP-ribosylation factor pseudogene
8031057	0.0913957	0.0408136	-2.07897	-5.02198	-0.193248	PRKCG	protein kinase C gamma
7896172	0.0914163	0.0408256	2.07885	-5.02223	0.2246
7915238	0.0914725	0.0408534	2.07855	-5.02282	0.121612	NT5C1A	5'-nucleotidase, cytosolic IA
8050695	0.0915149	0.0408751	2.07832	-5.02327	0.151489	SF3B6	splicing factor 3b subunit 6
8012397	0.0915286	0.040884	2.07823	-5.02346	0.097349	BORCS6	BLOC-1 related complex subunit 6
7893899	0.0915293	0.0408922	-2.07814	-5.02363	-0.265091
7911578	0.0915293	0.0408925	2.07814	-5.02364	0.156934	CDK11A	cyclin dependent kinase 11A
7971015	0.0915293	0.0408925	2.07814	-5.02364	0.22492	SMAD9	SMAD family member 9
7956524	0.0915404	0.0409003	2.07806	-5.0238	0.278125	PIP4K2C	phosphatidylinositol-5-phosphate 4-kinase type 2 gamma
8106528	0.0915488	0.0409068	2.07799	-5.02394	0.214088
7945550	0.0915736	0.0409228	2.07782	-5.02428	0.111401	PIDD1	p53-induced death domain protein 1
7913907	0.0915736	0.0409234	-2.07781	-5.02429	-0.10683	TRIM63	tripartite motif containing 63
8180334	0.0916072	0.0409411	2.07762	-5.02466	0.0725505	UBE2D3	ubiquitin conjugating enzyme E2 D3
8094717	0.0916103	0.0409468	2.07756	-5.02478	0.180669
8122146	0.0916103	0.040948	2.07755	-5.0248	0.128633	LINC00326	long intergenic non-protein coding RNA 326
7905492	0.0916288	0.0409591	2.07744	-5.02503	0.130134	LCE3B	late cornified envelope 3B
8014073	0.0916408	0.0409695	-2.07733	-5.02525	-0.0880169	COPRS	coordinator of PRMT5 and differentiation stimulator
8068397	0.0916408	0.0409699	-2.07732	-5.02526	-0.146322
7978405	0.0919297	0.0411019	2.07593	-5.02802	0.14826
7934505	0.0919513	0.0411143	-2.0758	-5.02828	-0.180583	C10orf55	chromosome 10 open reading frame 55
7894948	0.091964	0.0411227	2.07571	-5.02845	0.380916
7911486	0.0919707	0.0411285	2.07565	-5.02857	0.0777449	CPSF3L	cleavage and polyadenylation specific factor 3-like
7973110	0.0919746	0.041133	-2.0756	-5.02867	-0.246643	RNASE2	ribonuclease A family member 2
8106210	0.0919831	0.0411395	2.07553	-5.0288	0.208345	ARHGEF28	Rho guanine nucleotide exchange factor 28
7976850	0.0920044	0.0411519	2.0754	-5.02906	0.112956	MIR154	microRNA 154
7896670	0.0920493	0.0411747	2.07516	-5.02954	0.23503
7983228	0.0920674	0.0411856	-2.07505	-5.02976	-0.214038	MAP1A	microtubule associated protein 1A
8151929	0.0921254	0.0412143	-2.07475	-5.03036	-0.174908
8070321	0.092129	0.0412189	-2.0747	-5.03046	-0.119912	LOC400867	uncharacterized LOC400867
7976681	0.092129	0.0412238	2.07465	-5.03056	0.108409	CYP46A1	cytochrome P450 family 46 subfamily A member 1
8090938	0.092129	0.0412242	-2.07464	-5.03057	-0.139233	DZIP1L	DAZ interacting zinc finger protein 1 like
8040456	0.0921404	0.0412321	-2.07456	-5.03073	-0.142494	MSGN1	mesogenin 1
8012753	0.0921685	0.0412474	2.0744	-5.03105	0.0935536	MYH2	myosin heavy chain 2
8128767	0.0921705	0.0412511	2.07436	-5.03113	0.153525	ZBTB24	zinc finger and BTB domain containing 24
8048340	0.0922151	0.0412738	-2.07412	-5.0316	-0.122379	CNOT9	CCR4-NOT transcription complex subunit 9
7919208	0.0922152	0.0412813	2.07405	-5.03175	0.133018	GNRHR2	gonadotropin releasing hormone receptor 2 (pseudogene)
8173135	0.0922152	0.0412851	-2.07401	-5.03183	-0.179801	ALAS2	5'-aminolevulinate synthase 2
8055277	0.0922152	0.0412854	2.074	-5.03184	0.0738922
8135849	0.0922152	0.0412862	2.07399	-5.03186	0.0849225	POT1-AS1	POT1 antisense RNA 1
8161242	0.0922152	0.0412896	2.07396	-5.03193	0.169364	EXOSC3	exosome component 3
8091558	0.0922152	0.0412905	2.07395	-5.03194	0.0729395
8079305	0.0922267	0.0412984	-2.07386	-5.03211	-0.138285	CLEC3B	C-type lectin domain family 3 member B
8083324	0.092228	0.0413018	-2.07383	-5.03218	-0.140321	TSC22D2	TSC22 domain family member 2
7938100	0.0922956	0.0413349	2.07348	-5.03286	0.315062	SMPD1	sphingomyelin phosphodiesterase 1
7896043	0.0923526	0.0413632	2.07319	-5.03345	0.29428
8131096	0.0924229	0.0413974	-2.07283	-5.03416	-0.196751	ELFN1	extracellular leucine rich repeat and fibronectin type III domain containing 1
8092931	0.0924465	0.0414108	-2.07269	-5.03444	-0.185337
8102307	0.0924847	0.0414307	2.07248	-5.03485	0.0921992
8048733	0.0925138	0.0414465	-2.07232	-5.03518	-0.261887	ACSL3	acyl-CoA synthetase long-chain family member 3
8151587	0.0925256	0.0414545	-2.07223	-5.03534	-0.178514	C8orf59	chromosome 8 open reading frame 59
7919604	0.0925314	0.0414599	2.07217	-5.03545	0.13831	LOC100996713///HIST2H2BF///FCGR1B	uncharacterized LOC100996713///histone cluster 2, H2bf///Fc fragment of IgG receptor Ib
8040101	0.0925335	0.041465	2.07212	-5.03556	0.13925
8157677	0.0925335	0.0414664	-2.07211	-5.03559	-0.186815
7915468	0.0925821	0.041491	2.07185	-5.0361	0.338697	SVBP	small vasohibin binding protein
8041886	0.0926045	0.0415038	2.07172	-5.03636	0.136887
7915200	0.0926065	0.0415075	2.07168	-5.03644	0.131939
7996198	0.09263	0.0415213	2.07153	-5.03672	0.164702	CCDC113	coiled-coil domain containing 113
7894545	0.09263	0.0415236	2.07151	-5.03677	0.144438
8153652	0.0926332	0.0415278	-2.07147	-5.03686	-0.10411	SHARPIN	SHANK associated RH domain interactor
8053404	0.0926748	0.0415492	2.07124	-5.0373	0.0801352
7895264	0.0927223	0.0415733	-2.07099	-5.0378	-0.192441
7948588	0.0927326	0.0415807	2.07091	-5.03795	0.197429	SYT7	synaptotagmin 7
8005117	0.0927364	0.0415852	-2.07087	-5.03804	-0.164261	TBC1D26	TBC1 domain family member 26
7931184	0.0927583	0.0415978	2.07074	-5.0383	0.109583	HMX2	H6 family homeobox 2
7900382	0.0927936	0.0416165	-2.07054	-5.03868	-0.131155	CAP1	adenylate cyclase associated protein 1
7978748	0.0927977	0.0416211	2.07049	-5.03878	0.153801	FBXO33	F-box protein 33
8009014	0.0928003	0.0416251	2.07045	-5.03886	0.0985013	TLK2	tousled like kinase 2
7972923	0.0928755	0.0416616	2.07007	-5.03961	0.107175	ATP4B	ATPase H+/K+ transporting beta subunit
8108716	0.0928772	0.0416651	-2.07004	-5.03969	-0.170013	PCDHB16	protocadherin beta 16
7901601	0.0929124	0.0416837	2.06984	-5.04007	0.152635	MRPL37	mitochondrial ribosomal protein L37
8025041	0.0929734	0.0417139	2.06953	-5.04069	0.171909	CRB3	crumbs 3, cell polarity complex component
8031981	0.0930029	0.0417299	2.06936	-5.04102	0.169625	WASH1	WAS protein family homolog 1
8015526	0.0930926	0.0417738	2.06891	-5.04192	0.121994	KAT2A	lysine acetyltransferase 2A
7992987	0.0930926	0.0417758	-2.06889	-5.04196	-0.11546	HMOX2	heme oxygenase 2
7892613	0.0931162	0.0417894	-2.06874	-5.04224	-0.236639
7945974	0.0931162	0.0417952	-2.06868	-5.04236	-0.107514	C11orf40	chromosome 11 open reading frame 40
7965916	0.0931162	0.0417966	2.06867	-5.04238	0.0761181
7894789	0.0931162	0.0417976	-2.06866	-5.0424	-0.139827
7996260	0.0931373	0.0418098	-2.06853	-5.04266	-0.401342
8111915	0.0931394	0.0418136	2.06849	-5.04273	0.656289	SEPP1	selenoprotein P, plasma, 1
8034827	0.0931493	0.0418208	2.06842	-5.04288	0.245471	GIPC1	GIPC PDZ domain containing family member 1
8114111	0.0931553	0.0418263	2.06836	-5.04299	0.153644
7949603	0.0931649	0.0418334	2.06829	-5.04314	0.125033	BRMS1	breast cancer metastasis suppressor 1
8017776	0.0931797	0.0418453	-2.06816	-5.04338	-0.0937468	HELZ	helicase with zinc finger
7895205	0.0931797	0.0418479	2.06814	-5.04344	0.301948
8172032	0.0931797	0.0418499	2.06812	-5.04348	0.20879
7894036	0.0931797	0.0418513	-2.0681	-5.04351	-0.180676
8023855	0.0932557	0.0418885	2.06772	-5.04427	0.26237	CYB5A	cytochrome b5 type A
7928531	0.0932557	0.041891	2.06769	-5.04432	0.198513	ZNF503-AS2	ZNF503 antisense RNA 2
8034448	0.0932672	0.041899	-2.06761	-5.04448	-0.114543	WDR83OS	WD repeat domain 83 opposite strand
8169158	0.0932932	0.0419135	2.06746	-5.04478	0.123797	CXorf57	chromosome X open reading frame 57
7895996	0.0932947	0.0419169	-2.06742	-5.04485	-0.151322
7971901	0.0933284	0.0419349	2.06724	-5.04522	0.089291
8067727	0.0933346	0.0419405	2.06718	-5.04533	0.105614	ARFRP1	ADP ribosylation factor related protein 1
7961287	0.0933951	0.0419705	2.06687	-5.04594	0.187944	TAS2R19	taste 2 receptor member 19
8103601	0.0934509	0.0419984	-2.06658	-5.04651	-0.330063	DDX60L	DEAD-box helicase 60-like
7895786	0.093454	0.0420026	-2.06654	-5.0466	-0.396207
8022410	0.0935367	0.0420426	2.06612	-5.04741	0.149083
7898533	0.0935626	0.042057	2.06597	-5.04771	0.121067	KLHDC7A	kelch domain containing 7A
7896486	0.0935888	0.0420716	2.06582	-5.048	0.251246
8020779	0.0936001	0.0420795	2.06574	-5.04816	0.560895	DSG2	desmoglein 2
8108981	0.0936148	0.0420889	-2.06565	-5.04835	-0.106231	STK32A	serine/threonine kinase 32A
8106350	0.0936227	0.0420953	2.06558	-5.04848	0.129932
8164129	0.0937	0.0421329	2.06519	-5.04925	0.160871
8024467	0.0938197	0.0421895	2.06461	-5.0504	0.111078	TMPRSS9///TMPRSS9	transmembrane protease, serine 9///transmembrane protease, serine 9
8023868	0.0938566	0.0422089	2.06441	-5.05079	0.142542	LINC00909	long intergenic non-protein coding RNA 909
8061364	0.093891	0.0422272	2.06422	-5.05116	0.0800965	RPL41P5///RPL41///RPL41	ribosomal protein L41 pseudogene 5///ribosomal protein L41///ribosomal protein L41
7901357	0.0939364	0.0422505	2.06398	-5.05163	0.148369
8090349	0.0939563	0.042265	2.06383	-5.05193	0.146514
7892581	0.0939563	0.0422651	-2.06383	-5.05193	-0.263948
7893129	0.0939587	0.042269	-2.06379	-5.05201	-0.385449
8062695	0.093993	0.0422872	-2.0636	-5.05238	-0.113045	SRSF6	serine and arginine rich splicing factor 6
8135214	0.0940561	0.0423185	2.06328	-5.05301	0.096918
8036936	0.0940869	0.0423351	2.06311	-5.05335	0.191856	LOC100130713	uncharacterized LOC100130713
8072727	0.0940928	0.0423429	2.06303	-5.05351	0.06165
7985959	0.0940928	0.0423434	-2.06303	-5.05352	-0.253865	GDPGP1	GDP-D-glucose phosphorylase 1
7914898	0.0941104	0.0423542	-2.06292	-5.05373	-0.139542	EVA1B	eva-1 homolog B
7971998	0.094121	0.0423618	2.06284	-5.05389	0.155463
8141526	0.0942697	0.0424316	-2.06212	-5.0553	-0.114605	TSC22D4	TSC22 domain family member 4
8060134	0.0943144	0.0424545	2.06189	-5.05576	0.120572	KIF1A	kinesin family member 1A
8061224	0.0943501	0.0424734	2.0617	-5.05614	0.107835	SCP2D1	SCP2 sterol binding domain containing 1
8075190	0.0943803	0.0424899	2.06153	-5.05647	0.125836	ZNRF3-AS1	ZNRF3 antisense RNA 1
8121138	0.0944006	0.0425018	2.0614	-5.05671	0.104397
7895223	0.0944959	0.0425476	-2.06094	-5.05763	-0.265228
7979982	0.094562	0.0425802	2.0606	-5.05829	0.136839
8001099	0.094567	0.0425853	-2.06055	-5.05839	-0.154345	HERC2P4///HERC2P2///HERC2P3///HERC2	hect domain and RLD 2 pseudogene 4///hect domain and RLD 2 pseudogene 2///hect domain and RLD 2 pseudogene 3///HECT and RLD domain containing E3 ubiquitin protein ligase 2
7921356	0.0946698	0.0426344	2.06005	-5.05938	0.16947	OR10K2	olfactory receptor family 10 subfamily K member 2
8070073	0.0946715	0.042638	2.06001	-5.05945	0.127127	C21orf62	chromosome 21 open reading frame 62
8129037	0.0946975	0.0426526	2.05987	-5.05974	0.146751
8172369	0.0947391	0.0426742	-2.05964	-5.06018	-0.112362	ZNF182	zinc finger protein 182
8138795	0.0947522	0.0426845	-2.05954	-5.06038	-0.166828
7895745	0.0947522	0.0426858	2.05953	-5.06041	0.248211
7983763	0.0947563	0.0426905	2.05948	-5.0605	0.307938	MAPK6	mitogen-activated protein kinase 6
8023545	0.0947604	0.0426952	2.05943	-5.0606	0.0841024
7905365	0.0947645	0.0426999	-2.05938	-5.06069	-0.128103	PIP5K1A	phosphatidylinositol-4-phosphate 5-kinase type 1 alpha
7898902	0.0948109	0.0427236	2.05914	-5.06117	0.125004	LYPLA2	lysophospholipase II
7928800	0.0948322	0.0427376	-2.059	-5.06145	-0.141509	CCSER2	coiled-coil serine rich protein 2
7977058	0.0948322	0.0427389	2.05899	-5.06147	0.133449	EIF5	eukaryotic translation initiation factor 5
7922330	0.0948656	0.0427588	2.05878	-5.06187	0.109794	PIGC	phosphatidylinositol glycan anchor biosynthesis class C
8174304	0.0948656	0.0427601	2.05877	-5.0619	0.109729	SERPINA7	serpin family A member 7
8118833	0.0948656	0.0427625	-2.05875	-5.06195	-0.152985	UHRF1BP1	UHRF1 binding protein 1
8103879	0.0948905	0.0427787	2.05858	-5.06227	0.116503	CLDN24	claudin 24
7944223	0.0948905	0.0427795	-2.05857	-5.06229	-0.132201	KMT2A	lysine methyltransferase 2A
7920025	0.0949018	0.0427874	-2.05849	-5.06245	-0.18473
7894406	0.0949277	0.0428019	2.05834	-5.06274	0.187732
7917902	0.0949563	0.0428177	2.05818	-5.06305	0.129145
7894600	0.0950319	0.0428547	2.05781	-5.06379	0.60011
8083166	0.0950808	0.042881	-2.05754	-5.06432	-0.295885	TRPC1	transient receptor potential cation channel subfamily C member 1
7910585	0.0950808	0.0428824	2.05753	-5.06434	0.0957721
7957373	0.0950853	0.0428873	2.05748	-5.06444	0.115741	MYF6	myogenic factor 6
8175215	0.0951684	0.0429277	2.05707	-5.06525	0.104738
7945204	0.0951879	0.0429412	2.05693	-5.06551	0.433486	ST14	suppression of tumorigenicity 14
8049394	0.0951879	0.0429422	2.05692	-5.06553	0.0872033	TRPM8	transient receptor potential cation channel subfamily M member 8
7894589	0.0952192	0.0429592	-2.05675	-5.06587	-0.238268
7894885	0.0952362	0.0429697	-2.05664	-5.06608	-0.276984
8052233	0.095279	0.0429919	2.05642	-5.06652	0.195643	CLHC1	clathrin heavy chain linker domain containing 1
7896336	0.0952837	0.0429969	2.05637	-5.06662	0.450014
7892989	0.0952996	0.0430069	2.05627	-5.06682	0.201083
7982066	0.0953918	0.0430517	2.05581	-5.06771	0.136956	SNORD115-24///SNORD115-44///SNORD115-43///SNORD115-42///SNORD115-41///SNORD115-40///SNORD115-39///SNORD115-38///SNORD115-36///SNORD115-34///SNORD115-30///SNORD115-29///SNORD115-26///SNORD115-21///SNORD115-16///SNORD115-15///SNORD115-14///SNORD115-13///SNORD115-12///SNORD115-11///SNORD115-10///SNORD115-9///SNORD115-8///SNORD115-6///SNORD115-5///SNORD115-4///SNORD115-1///SNRPN	small nucleolar RNA, C/D box 115-24///small nucleolar RNA, C/D box 115-44///small nucleolar RNA, C/D box 115-43///small nucleolar RNA, C/D box 115-42///small nucleolar RNA, C/D box 115-41///small nucleolar RNA, C/D box 115-40///small nucleolar RNA, C/D box 115-39///small nucleolar RNA, C/D box 115-38///small nucleolar RNA, C/D box 115-36///small nucleolar RNA, C/D box 115-34///small nucleolar RNA, C/D box 115-30///small nucleolar RNA, C/D box 115-29///small nucleolar RNA, C/D box 115-26///small nucleolar RNA, C/D box 115-21///small nucleolar RNA, C/D box 115-16///small nucleolar RNA, C/D box 115-15///small nucleolar RNA, C/D box 115-14///small nucleolar RNA, C/D box 115-13///small nucleolar RNA, C/D box 115-12///small nucleolar RNA, C/D box 115-11///small nucleolar RNA, C/D box 115-10///small nucleolar RNA, C/D box 115-9///small nucleolar RNA, C/D box 115-8///small nucleolar RNA, C/D box 115-6///small nucleolar RNA, C/D box 115-5///small nucleolar RNA, C/D box 115-4///small nucleolar RNA, C/D box 115-1///small nuclear ribonucleoprotein polypeptide N
8178080	0.0953918	0.0430543	2.05579	-5.06776	0.149084	MSH5-SAPCD1///SAPCD1	MSH5-SAPCD1 readthrough (NMD candidate)///suppressor APC domain containing 1
8074884	0.0954557	0.0430859	2.05547	-5.06839	0.119917
8156247	0.0954692	0.0430949	2.05538	-5.06857	0.127655	SPATA31E1	SPATA31 subfamily E member 1
8078619	0.0955278	0.0431242	-2.05508	-5.06915	-0.219081	ITGA9	integrin subunit alpha 9
8006409	0.0955784	0.0431518	-2.0548	-5.0697	-0.135407	CDK5R1	cyclin dependent kinase 5 regulatory subunit 1
8124457	0.0955784	0.0431528	2.05479	-5.06972	0.112985
8074853	0.0955901	0.043161	2.05471	-5.06988	0.0833497	ZNF280A	zinc finger protein 280A
7995322	0.0956238	0.0431791	2.05452	-5.07024	0.198518
7893470	0.0956424	0.0431904	-2.05441	-5.07046	-0.350629
8131406	0.0956733	0.0432072	-2.05424	-5.0708	-0.147909	RAC1	ras-related C3 botulinum toxin substrate 1 (rho family, small GTP binding protein Rac1)
7893868	0.0956918	0.0432184	2.05413	-5.07102	0.200704
8021563	0.0958575	0.0432962	-2.05335	-5.07256	-0.120671
7894672	0.0959004	0.0433192	-2.05311	-5.07301	-0.248666
8118979	0.0959004	0.0433213	2.05309	-5.07305	0.247072
7893554	0.0959005	0.0433242	2.05306	-5.07311	0.173269
8136459	0.0959153	0.0433338	2.05297	-5.0733	0.0948844	AKR1D1	aldo-keto reductase family 1, member D1
8153488	0.095942	0.0433487	-2.05282	-5.07359	-0.194975	FAM83H	family with sequence similarity 83 member H
8153727	0.0960476	0.0433993	-2.05231	-5.07459	-0.100987	CPSF1	cleavage and polyadenylation specific factor 1
8044927	0.0962031	0.0434725	-2.05157	-5.07603	-0.157268	INHBB///INHBB	inhibin beta B subunit///inhibin beta B subunit
8014969	0.0962083	0.0434778	-2.05152	-5.07614	-0.134344	GJD3	gap junction protein delta 3
8044745	0.0962369	0.0434964	2.05133	-5.0765	0.187082	DDX18	DEAD-box helicase 18
7893568	0.0962369	0.0434964	-2.05133	-5.0765	-0.193466
8147994	0.0962856	0.0435214	2.05108	-5.07699	0.132697	UTP23	UTP23, small subunit processome component
8089679	0.0962931	0.0435289	2.05101	-5.07714	0.108881	DRD3	dopamine receptor D3
8165156	0.0962931	0.0435305	-2.05099	-5.07717	-0.112865	SDCCAG3	serologically defined colon cancer antigen 3
8169465	0.0963343	0.0435521	2.05078	-5.0776	0.112718
7900409	0.0963807	0.0435759	2.05054	-5.07806	0.108789	TMCO2	transmembrane and coiled-coil domains 2
7997712	0.0964741	0.0436228	-2.05007	-5.07898	-0.276459	IRF8	interferon regulatory factor 8
7899898	0.0964741	0.043624	2.05006	-5.07901	0.0944723	HMGB4	high mobility group box 4
7893981	0.0965285	0.0436515	2.04978	-5.07954	0.114513
8045345	0.0965396	0.0436594	2.0497	-5.0797	0.126677
7929988	0.096563	0.0436729	-2.04957	-5.07996	-0.0836887	HPS6	HPS6, biogenesis of lysosomal organelles complex 2 subunit 3
8022320	0.0965677	0.0436779	2.04952	-5.08006	0.205301	NPIPB9///NPIPB5///NPIPB6///NPIPB3	nuclear pore complex interacting protein family member B9///nuclear pore complex interacting protein family member B5///nuclear pore complex interacting protein family member B6///nuclear pore complex interacting protein family member B3
7998233	0.0966219	0.0437058	2.04924	-5.08061	0.200249	TMEM8A	transmembrane protein 8A
7894400	0.0966219	0.0437083	-2.04921	-5.08066	-0.289284
7894142	0.0966761	0.0437357	2.04894	-5.08119	0.332262
7996807	0.0966787	0.0437398	-2.0489	-5.08127	-0.157016	ZFP90	ZFP90 zinc finger protein
7976506	0.0966809	0.0437437	2.04886	-5.08135	0.103527	SERPINA13P	serpin family A member 13, pseudogene
7933877	0.0966987	0.0437546	-2.04875	-5.08156	-0.184936	JMJD1C	jumonji domain containing 1C
8048173	0.0967345	0.0437737	2.04856	-5.08194	0.179728
7941505	0.0967465	0.043782	2.04848	-5.0821	0.138759	CST6	cystatin E/M
7904967	0.0967629	0.0437924	-2.04838	-5.0823	-0.312143	RNVU1-19	RNA, variant U1 small nuclear 19
8079615	0.0967925	0.0438087	2.04821	-5.08262	0.0847536	FBXW12	F-box and WD repeat domain containing 12
7996174	0.0968138	0.0438213	2.04809	-5.08286	0.112678	USB1	U6 snRNA biogenesis phosphodiesterase 1
7984759	0.0968786	0.0438535	2.04777	-5.08349	0.125448	TBC1D21	TBC1 domain family member 21
7895252	0.0968921	0.0438625	-2.04768	-5.08367	-0.218531
7980309	0.0968944	0.043869	2.04761	-5.08379	0.221949	C14orf1	chromosome 14 open reading frame 1
7892529	0.0968944	0.0438709	2.04759	-5.08383	0.212237
7934301	0.0968944	0.0438767	-2.04754	-5.08394	-0.124423	ECD	ecdysoneless cell cycle regulator
7896015	0.0968944	0.0438768	2.04753	-5.08395	0.1674
7979658	0.0968944	0.0438781	-2.04752	-5.08397	-0.487087	GPX2	glutathione peroxidase 2
8164766	0.0969088	0.0438876	2.04743	-5.08415	0.122532	AK8	adenylate kinase 8
8016615	0.096962	0.0439146	-2.04716	-5.08468	-0.133965	SAMD14	sterile alpha motif domain containing 14
8125563	0.0969649	0.0439188	-2.04712	-5.08476	-0.12393
8171119	0.0969938	0.0439348	-2.04696	-5.08507	-0.0969615	ASMTL	acetylserotonin O-methyltransferase-like
7896140	0.0970356	0.0439567	-2.04674	-5.0855	-0.203298
8016473	0.0970635	0.0439722	2.04659	-5.0858	0.202893	HOXB8	homeobox B8
7914887	0.0970902	0.0439872	2.04644	-5.08609	0.129109	TRAPPC3	trafficking protein particle complex 3
7906085	0.0971062	0.0439987	-2.04632	-5.08632	-0.152259	LMNA	lamin A/C
8161171	0.0971062	0.0440003	2.04631	-5.08635	0.169779
7970954	0.0971447	0.0440207	-2.0461	-5.08674	-0.212141	DCLK1	doublecortin like kinase 1
8128445	0.0971561	0.0440295	-2.04602	-5.08691	-0.271899
7978019	0.0971561	0.0440317	2.046	-5.08696	0.125784	MIR208A	microRNA 208a
7964300	0.0972401	0.0440736	2.04558	-5.08777	0.116027	ZBTB39	zinc finger and BTB domain containing 39
7893263	0.0972401	0.0440771	-2.04554	-5.08784	-0.220645
7906177	0.0972401	0.0440785	-2.04553	-5.08786	-0.107524	TTC24	tetratricopeptide repeat domain 24
8150879	0.0972881	0.0441033	2.04529	-5.08834	0.156423	MOS	v-mos Moloney murine sarcoma viral oncogene homolog
8169015	0.0973244	0.0441226	-2.04509	-5.08872	-0.137799	TCEAL7	transcription elongation factor A like 7
8061094	0.0973302	0.0441282	2.04504	-5.08883	0.10804	PCSK2	proprotein convertase subtilisin/kexin type 2
8108820	0.097335	0.0441333	-2.04499	-5.08893	-0.127565
8077970	0.0973375	0.0441374	-2.04495	-5.089	-0.364353	FBLN2	fibulin 2
8177478	0.0973673	0.0441538	2.04479	-5.08932	0.21227	RAD17	RAD17 checkpoint clamp loader component
8149820	0.0973701	0.0441605	2.04472	-5.08945	0.139251	NKX2-6	NK2 homeobox 6
7990848	0.0973701	0.0441609	2.04472	-5.08946	0.111386	TMC3	transmembrane channel like 3
8027343	0.097386	0.044171	-2.04461	-5.08966	-0.192925	GOLGA2P9	golgin A2 pseudogene 9
7976069	0.0974306	0.0441946	2.04438	-5.09011	0.167822
8025918	0.0974306	0.0441972	2.04436	-5.09016	0.322844	CNN1	calponin 1
8055202	0.0974518	0.0442097	2.04423	-5.0904	0.379596
7925504	0.0975357	0.0442507	2.04383	-5.09119	0.127388	MAP1LC3C	microtubule associated protein 1 light chain 3 gamma
8094070	0.097553	0.0442615	2.04372	-5.0914	0.0958675	TRMT44	tRNA methyltransferase 44 homolog (S. cerevisiae)
7933501	0.097573	0.0442735	2.0436	-5.09164	0.158422	DRGX	dorsal root ganglia homeobox
8003478	0.0975957	0.0442867	2.04347	-5.09189	0.108606	SPATA2L	spermatogenesis associated 2 like
8003903	0.0976012	0.0442922	-2.04342	-5.092	-0.429567	ARRB2	arrestin beta 2
7895072	0.0976447	0.0443148	-2.04319	-5.09243	-0.102091
8177273	0.097663	0.0443261	2.04308	-5.09265	0.381523	PRORY	proline rich, Y-linked
7962181	0.0976647	0.0443298	-2.04305	-5.09272	-0.0786717
8035465	0.0977295	0.0443622	-2.04273	-5.09335	-0.150721	ISYNA1	inositol-3-phosphate synthase 1
7901982	0.0977295	0.0443651	2.0427	-5.0934	0.0989291	UBE2U	ubiquitin conjugating enzyme E2 U (putative)
8081069	0.0977583	0.0443811	2.04254	-5.09371	0.214999	ZNF654	zinc finger protein 654
8150576	0.0977853	0.0443982	-2.04237	-5.09404	-0.126733
7892843	0.0977853	0.0443992	2.04236	-5.09406	0.258129
7893193	0.0977976	0.0444149	-2.04221	-5.09436	-0.451406
7982008	0.0977976	0.0444165	2.04219	-5.09439	0.193106	SNORD115-24///SNORD115-44///SNORD115-43///SNORD115-42///SNORD115-41///SNORD115-40///SNORD115-39///SNORD115-38///SNORD115-36///SNORD115-34///SNORD115-30///SNORD115-29///SNORD115-26///SNORD115-22///SNORD115-21///SNORD115-20///SNORD115-16///SNORD115-15///SNORD115-14///SNORD115-13///SNORD115-12///SNORD115-11///SNORD115-10///SNORD115-9///SNORD115-8///SNORD115-6///SNORD115-5///SNORD115-4///SNORD115-1///SNRPN	small nucleolar RNA, C/D box 115-24///small nucleolar RNA, C/D box 115-44///small nucleolar RNA, C/D box 115-43///small nucleolar RNA, C/D box 115-42///small nucleolar RNA, C/D box 115-41///small nucleolar RNA, C/D box 115-40///small nucleolar RNA, C/D box 115-39///small nucleolar RNA, C/D box 115-38///small nucleolar RNA, C/D box 115-36///small nucleolar RNA, C/D box 115-34///small nucleolar RNA, C/D box 115-30///small nucleolar RNA, C/D box 115-29///small nucleolar RNA, C/D box 115-26///small nucleolar RNA, C/D box 115-22///small nucleolar RNA, C/D box 115-21///small nucleolar RNA, C/D box 115-20///small nucleolar RNA, C/D box 115-16///small nucleolar RNA, C/D box 115-15///small nucleolar RNA, C/D box 115-14///small nucleolar RNA, C/D box 115-13///small nucleolar RNA, C/D box 115-12///small nucleolar RNA, C/D box 115-11///small nucleolar RNA, C/D box 115-10///small nucleolar RNA, C/D box 115-9///small nucleolar RNA, C/D box 115-8///small nucleolar RNA, C/D box 115-6///small nucleolar RNA, C/D box 115-5///small nucleolar RNA, C/D box 115-4///small nucleolar RNA, C/D box 115-1///small nuclear ribonucleoprotein polypeptide N
7982032	0.0977976	0.0444165	2.04219	-5.09439	0.193106	SNORD115-24///SNORD115-44///SNORD115-43///SNORD115-42///SNORD115-41///SNORD115-40///SNORD115-39///SNORD115-38///SNORD115-36///SNORD115-34///SNORD115-30///SNORD115-29///SNORD115-26///SNORD115-22///SNORD115-21///SNORD115-20///SNORD115-16///SNORD115-15///SNORD115-14///SNORD115-13///SNORD115-12///SNORD115-11///SNORD115-10///SNORD115-9///SNORD115-8///SNORD115-6///SNORD115-5///SNORD115-4///SNORD115-1///SNRPN	small nucleolar RNA, C/D box 115-24///small nucleolar RNA, C/D box 115-44///small nucleolar RNA, C/D box 115-43///small nucleolar RNA, C/D box 115-42///small nucleolar RNA, C/D box 115-41///small nucleolar RNA, C/D box 115-40///small nucleolar RNA, C/D box 115-39///small nucleolar RNA, C/D box 115-38///small nucleolar RNA, C/D box 115-36///small nucleolar RNA, C/D box 115-34///small nucleolar RNA, C/D box 115-30///small nucleolar RNA, C/D box 115-29///small nucleolar RNA, C/D box 115-26///small nucleolar RNA, C/D box 115-22///small nucleolar RNA, C/D box 115-21///small nucleolar RNA, C/D box 115-20///small nucleolar RNA, C/D box 115-16///small nucleolar RNA, C/D box 115-15///small nucleolar RNA, C/D box 115-14///small nucleolar RNA, C/D box 115-13///small nucleolar RNA, C/D box 115-12///small nucleolar RNA, C/D box 115-11///small nucleolar RNA, C/D box 115-10///small nucleolar RNA, C/D box 115-9///small nucleolar RNA, C/D box 115-8///small nucleolar RNA, C/D box 115-6///small nucleolar RNA, C/D box 115-5///small nucleolar RNA, C/D box 115-4///small nucleolar RNA, C/D box 115-1///small nuclear ribonucleoprotein polypeptide N
7982038	0.0977976	0.0444165	2.04219	-5.09439	0.193106	SNORD115-24///SNORD115-44///SNORD115-43///SNORD115-42///SNORD115-41///SNORD115-40///SNORD115-39///SNORD115-38///SNORD115-36///SNORD115-34///SNORD115-30///SNORD115-29///SNORD115-26///SNORD115-22///SNORD115-21///SNORD115-20///SNORD115-16///SNORD115-15///SNORD115-14///SNORD115-13///SNORD115-12///SNORD115-11///SNORD115-10///SNORD115-9///SNORD115-8///SNORD115-6///SNORD115-5///SNORD115-4///SNORD115-1///SNRPN	small nucleolar RNA, C/D box 115-24///small nucleolar RNA, C/D box 115-44///small nucleolar RNA, C/D box 115-43///small nucleolar RNA, C/D box 115-42///small nucleolar RNA, C/D box 115-41///small nucleolar RNA, C/D box 115-40///small nucleolar RNA, C/D box 115-39///small nucleolar RNA, C/D box 115-38///small nucleolar RNA, C/D box 115-36///small nucleolar RNA, C/D box 115-34///small nucleolar RNA, C/D box 115-30///small nucleolar RNA, C/D box 115-29///small nucleolar RNA, C/D box 115-26///small nucleolar RNA, C/D box 115-22///small nucleolar RNA, C/D box 115-21///small nucleolar RNA, C/D box 115-20///small nucleolar RNA, C/D box 115-16///small nucleolar RNA, C/D box 115-15///small nucleolar RNA, C/D box 115-14///small nucleolar RNA, C/D box 115-13///small nucleolar RNA, C/D box 115-12///small nucleolar RNA, C/D box 115-11///small nucleolar RNA, C/D box 115-10///small nucleolar RNA, C/D box 115-9///small nucleolar RNA, C/D box 115-8///small nucleolar RNA, C/D box 115-6///small nucleolar RNA, C/D box 115-5///small nucleolar RNA, C/D box 115-4///small nucleolar RNA, C/D box 115-1///small nuclear ribonucleoprotein polypeptide N
8074261	0.0978796	0.0444568	-2.0418	-5.09516	-0.13411	BID	BH3 interacting domain death agonist
8003228	0.0979057	0.0444716	2.04165	-5.09545	0.0917377
7991542	0.0979364	0.0444909	2.04146	-5.09582	0.175646	SPATA41	spermatogenesis associated 41 (non-protein coding)
7998267	0.0979364	0.0444914	-2.04146	-5.09583	-0.0928292	JMJD8	jumonji domain containing 8
8045283	0.0979695	0.0445102	2.04127	-5.09619	0.106196
8168868	0.0979695	0.0445123	-2.04125	-5.09623	-0.195715	ARMCX1	armadillo repeat containing, X-linked 1
8123340	0.09797	0.0445163	2.04121	-5.09631	0.143349
7952671	0.09797	0.0445184	2.04119	-5.09635	0.146364
7977482	0.0980098	0.0445417	2.04096	-5.09679	0.1022	TTC5	tetratricopeptide repeat domain 5
8136065	0.0980098	0.0445424	2.04095	-5.09681	0.12053	LOC407835	mitogen-activated protein kinase kinase 2 pseudogene
8097920	0.0980215	0.0445507	2.04087	-5.09697	0.132645	LRAT	lecithin retinol acyltransferase (phosphatidylcholine--retinol O-acyltransferase)
8143759	0.0980239	0.0445547	2.04083	-5.09704	0.136508	ATP6V0E2-AS1	ATP6V0E2 antisense RNA 1
8024605	0.0980344	0.0445624	2.04076	-5.09719	0.144903	CELF5	CUGBP, Elav-like family member 5
8013517	0.0980345	0.0445654	2.04073	-5.09725	0.159748
8036155	0.098073	0.0445859	2.04053	-5.09764	0.102286	PRODH2	proline dehydrogenase 2
8093128	0.0981131	0.0446104	-2.04029	-5.09811	-0.160835
7992458	0.0981131	0.0446121	2.04027	-5.09814	0.150696
7942858	0.0981131	0.044613	-2.04026	-5.09816	-0.129356	ANKRD42	ankyrin repeat domain 42
8104731	0.0981983	0.0446547	2.03985	-5.09896	0.127044
8110224	0.0982028	0.0446596	2.0398	-5.09905	0.0874557	TSPAN17	tetraspanin 17
7894772	0.098273	0.0446945	2.03946	-5.09972	0.264756
8098604	0.098288	0.0447043	-2.03937	-5.0999	-0.274639	ANKRD37	ankyrin repeat domain 37
8134655	0.098305	0.0447178	2.03923	-5.10016	0.0920109	CYP3A43	cytochrome P450 family 3 subfamily A member 43
8124540	0.098305	0.044718	-2.03923	-5.10017	-0.204239	HIST1H2AM	histone cluster 1, H2am
8159439	0.0983569	0.0447445	2.03897	-5.10067	0.150424	C9orf172	chromosome 9 open reading frame 172
7970597	0.0983759	0.0447561	2.03886	-5.10089	0.127663	ANKRD20A19P	ankyrin repeat domain 20 family member A19, pseudogene
8015715	0.0984537	0.0447945	2.03848	-5.10162	0.157792	BECN1	beclin 1
8053171	0.0984546	0.0447979	2.03845	-5.10169	0.0960343	CCDC142	coiled-coil domain containing 142
8125321	0.0985181	0.0448297	2.03814	-5.1023	0.15015	PRRT1	proline rich transmembrane protein 1
8050365	0.0985252	0.0448359	2.03808	-5.10241	0.076514
8139100	0.0985781	0.044864	2.0378	-5.10295	0.276951	TARP///TRGC2	TCR gamma alternate reading frame protein///T cell receptor gamma constant 2
7894426	0.0985781	0.0448659	2.03779	-5.10299	0.188095
8034643	0.0985865	0.0448727	2.03772	-5.10311	0.175621	CACNA1A	calcium voltage-gated channel subunit alpha1 A
8134777	0.0986459	0.0449027	-2.03743	-5.10368	-0.209048	PVRIG	poliovirus receptor related immunoglobulin domain containing
7994675	0.0987296	0.0449438	-2.03703	-5.10447	-0.152123	ASPHD1	aspartate beta-hydroxylase domain containing 1
7927643	0.0987542	0.0449579	-2.03689	-5.10473	-0.137209
8140909	0.0987962	0.0449824	2.03665	-5.1052	0.15363	ERVW-1	endogenous retrovirus group W member 1
8128553	0.0987962	0.044983	-2.03664	-5.10521	-0.370116	BVES	blood vessel epicardial substance
7894542	0.0988264	0.0449997	2.03648	-5.10553	0.135866
7952797	0.0989067	0.0450392	2.0361	-5.10628	0.105663	SPATA19	spermatogenesis associated 19
8109748	0.0989102	0.0450438	2.03605	-5.10636	0.0992934
8134856	0.0989161	0.0450495	2.036	-5.10647	0.124858	FBXO24	F-box protein 24
7896104	0.0989178	0.0450532	-2.03596	-5.10654	-0.274365
8011765	0.0989431	0.0450678	2.03582	-5.10682	0.0980096	SPAG7	sperm associated antigen 7
7998157	0.0989459	0.045072	-2.03578	-5.1069	-0.0927866	NPRL3	NPR3 like, GATOR1 complex subunit
8022856	0.0990121	0.0451051	2.03546	-5.10752	0.115213	NOL4	nucleolar protein 4
8065202	0.0990576	0.0451288	2.03523	-5.10797	0.0893885	DZANK1	double zinc ribbon and ankyrin repeat domains 1
8108424	0.0991186	0.0451596	2.03493	-5.10855	0.167272	PAIP2	poly(A) binding protein interacting protein 2
7937287	0.0991718	0.0451868	-2.03466	-5.10907	-0.144039	PSMD13	proteasome 26S subunit, non-ATPase 13
8112649	0.0991866	0.0451993	-2.03454	-5.1093	-0.265878	FAM169A	family with sequence similarity 169 member A
7955865	0.0991866	0.0451995	2.03454	-5.10931	0.117119	HOXC9	homeobox C9
7896454	0.0992078	0.0452128	-2.03441	-5.10956	-0.176556
7979529	0.0992078	0.0452151	2.03439	-5.1096	0.11338	KCNH5	potassium voltage-gated channel subfamily H member 5
8027480	0.0992373	0.0452316	2.03423	-5.10991	0.149835	RGS9BP	regulator of G-protein signaling 9 binding protein
7959957	0.099244	0.0452376	-2.03417	-5.11003	-0.105864	ULK1	unc-51 like autophagy activating kinase 1
8090462	0.0992451	0.0452411	-2.03414	-5.11009	-0.115486
7922408	0.0992593	0.0452506	-2.03404	-5.11027	-0.243329	SNORD78	small nucleolar RNA, C/D box 78
8096075	0.0993401	0.0452904	2.03366	-5.11102	0.0580611
7926594	0.0993628	0.0453037	2.03353	-5.11127	0.0931452
7898616	0.0993844	0.0453166	2.03341	-5.11151	0.140055	PLA2G2F	phospholipase A2 group IIF
8081138	0.0994102	0.0453313	2.03326	-5.11179	0.0856047	EPHA6	EPH receptor A6
8139201	0.0994189	0.0453383	-2.0332	-5.11192	-0.1634
8149625	0.0994201	0.0453455	-2.03313	-5.11206	-0.123209
8008409	0.0994201	0.0453476	2.03311	-5.1121	0.112266	CACNA1G	calcium voltage-gated channel subunit alpha1 G
8101716	0.0994201	0.0453502	2.03308	-5.11215	0.0684714
8072226	0.0994201	0.0453508	-2.03307	-5.11216	-0.133023	RFPL1	ret finger protein like 1
7895065	0.0994632	0.0453734	-2.03286	-5.11258	-0.150548
8054200	0.0994756	0.0453821	2.03277	-5.11275	0.085381	LYG2	lysozyme g2
8126681	0.0994888	0.0453938	2.03266	-5.11297	0.100209	AARS2	alanyl-tRNA synthetase 2, mitochondrial
8058390	0.0994888	0.0453941	-2.03266	-5.11297	-0.259787	RAPH1	Ras association (RalGDS/AF-6) and pleckstrin homology domains 1
8057931	0.0995012	0.0454043	2.03256	-5.11316	0.140016
7896108	0.0995012	0.0454057	-2.03254	-5.11319	-0.211832
7893414	0.0995338	0.0454236	-2.03237	-5.11353	-0.133079
8030578	0.0995546	0.0454361	2.03225	-5.11376	0.124795	FLJ26850	FLJ26850 protein
8137466	0.0995774	0.0454522	-2.03209	-5.11406	-0.131287
8180359	0.0995774	0.0454525	-2.03209	-5.11407	-0.132476	PDE4DIP	phosphodiesterase 4D interacting protein
8151525	0.0996063	0.0454686	2.03194	-5.11437	0.137915	PMP2	peripheral myelin protein 2
8000848	0.0996081	0.0454725	-2.0319	-5.11444	-0.0911555	CD2BP2	CD2 cytoplasmic tail binding protein 2
7893231	0.0996335	0.0454871	-2.03176	-5.11472	-0.188101
7951207	0.0996951	0.0455182	2.03146	-5.1153	0.167784	TMEM123	transmembrane protein 123
8034901	0.0997726	0.0455566	2.03109	-5.11602	0.124338	OR7A17	olfactory receptor family 7 subfamily A member 17
8112310	0.0997745	0.0455605	2.03105	-5.11609	0.120199
7908931	0.0999796	0.0456571	2.03012	-5.1179	0.128453	OPTC	opticin
7961453	0.0999838	0.0456639	-2.03005	-5.11803	-0.107932
8125123	0.0999838	0.0456651	-2.03004	-5.11805	-0.216621
8071202	0.100049	0.0456978	2.02973	-5.11866	0.0701012
8018352	0.100054	0.045703	-2.02968	-5.11876	-0.191876	SLC25A19	solute carrier family 25 member 19
8070046	0.100089	0.0457233	2.02948	-5.11914	0.125381	PAXBP1	PAX3 and PAX7 binding protein 1
8121405	0.100089	0.0457253	2.02946	-5.11917	0.221253	LOC100996634	transmembrane protein FLJ37396
8153828	0.100105	0.0457353	2.02937	-5.11936	0.161219	FOXH1	forkhead box H1
8029006	0.100109	0.0457401	-2.02932	-5.11945	-0.290462	AXL	AXL receptor tyrosine kinase
8001067	0.100111	0.0457443	-2.02928	-5.11953	-0.150444	HERC2P4///HERC2P2///HERC2P3///HERC2	hect domain and RLD 2 pseudogene 4///hect domain and RLD 2 pseudogene 2///hect domain and RLD 2 pseudogene 3///HECT and RLD domain containing E3 ubiquitin protein ligase 2
8028600	0.100178	0.045778	2.02896	-5.12016	0.152124	NCCRP1	non-specific cytotoxic cell receptor protein 1 homolog (zebrafish)
8133531	0.100188	0.0457853	2.02889	-5.12029	0.154716	PMS2P9///PMS2P7///PMS2P6///DTX2P1-UPK3BP1-PMS2P11///LOC441259///PMS2///PMS2P3///PMS2P5///PMS2P4///PMS2P2///PMS2P1///PMS2P6///PMS2P3///PMS2P2///PMS2P1	PMS1 homolog 2, mismatch repair system component pseudogene 9///PMS1 homolog 2, mismatch repair system component pseudogene 7///PMS1 homolog 2, mismatch repair system component pseudogene 6///DTX2P1-UPK3BP1-PMS2P11 readthrough, transcribed pseudogene///PMS1 homolog 2, mismatch repair system component pseudogene///PMS1 homolog 2, mismatch repair system component///PMS1 homolog 2, mismatch repair system component pseudogene 3///PMS1 homolog 2, mismatch repair system component pseudogene 5///PMS1 homolog 2, mismatch repair system component pseudogene 4///PMS1 homolog 2, mismatch repair system component pseudogene 2///PMS1 homolog 2, mismatch repair system component pseudogene 1///PMS1 homolog 2, mismatch repair system component pseudogene 6///PMS1 homolog 2, mismatch repair system component pseudogene 3///PMS1 homolog 2, mismatch repair system component pseudogene 2///PMS1 homolog 2, mismatch repair system component pseudogene 1
7943347	0.100191	0.0457897	2.02885	-5.12037	0.114638	ARHGAP42	Rho GTPase activating protein 42
7996647	0.100235	0.0458129	-2.02862	-5.12081	-0.100974	PARD6A	par-6 family cell polarity regulator alpha
7915333	0.10039	0.0458868	-2.02792	-5.12218	-0.214219	RIMS3	regulating synaptic membrane exocytosis 3
8062174	0.100401	0.045895	2.02784	-5.12233	0.113871	ERGIC3	ERGIC and golgi 3
7895626	0.100404	0.0458991	2.0278	-5.12241	0.16311
7893660	0.100466	0.0459316	2.02749	-5.12301	0.244521
8141419	0.100466	0.0459337	2.02747	-5.12305	0.115978	MIR25	microRNA 25
7914940	0.100492	0.0459486	-2.02733	-5.12333	-0.136485	MRPS15	mitochondrial ribosomal protein S15
8031489	0.10055	0.045978	2.02704	-5.12387	0.112627	ZNF628	zinc finger protein 628
8172708	0.100552	0.0459837	-2.02699	-5.12398	-0.122096	NUDT11	nudix hydrolase 11
7934434	0.100552	0.0459848	-2.02698	-5.124	-0.0962109	MYOZ1	myozenin 1
8108724	0.100586	0.0460053	-2.02678	-5.12438	-0.162288	PCDHB10	protocadherin beta 10
8048978	0.100586	0.0460077	2.02676	-5.12442	0.0934425
8131067	0.100586	0.0460096	-2.02674	-5.12446	-0.165466	GPR146	G protein-coupled receptor 146
7895925	0.100602	0.0460202	-2.02664	-5.12465	-0.475134
8092409	0.100609	0.0460264	2.02658	-5.12477	0.124711	PARL	presenilin associated rhomboid like
8054930	0.100631	0.0460394	-2.02646	-5.12501	-0.14802	NIFK	nucleolar protein interacting with the FHA domain of MKI67
7961067	0.100689	0.0460688	2.02618	-5.12555	0.115754
8173613	0.100713	0.0460827	2.02604	-5.12581	0.144785	RLIM	ring finger protein, LIM domain interacting
8075026	0.100722	0.0460898	2.02598	-5.12594	0.102979	PIWIL3	piwi like RNA-mediated gene silencing 3
7960134	0.10073	0.0460965	2.02591	-5.12607	0.131802	ZNF26	zinc finger protein 26
8171201	0.100852	0.0461557	2.02535	-5.12716	0.0890201
8013947	0.100904	0.0461824	-2.02509	-5.12765	-0.10918	CORO6	coronin 6
8101002	0.100972	0.0462166	2.02477	-5.12828	0.142494	BTC	betacellulin
7969390	0.101037	0.0462495	2.02446	-5.12889	0.160944	PIBF1	progesterone immunomodulatory binding factor 1
8133225	0.101121	0.0462911	2.02406	-5.12966	0.0726217
8013362	0.101123	0.0462966	2.02401	-5.12976	0.0908017
8070389	0.101123	0.0462977	2.024	-5.12978	0.0955427	HMGN1	high mobility group nucleosome binding domain 1
8148049	0.101184	0.0463291	2.0237	-5.13035	0.171238	NOV	nephroblastoma overexpressed
7938008	0.101203	0.0463406	2.02359	-5.13057	0.132637	OR52D1	olfactory receptor family 52 subfamily D member 1
7893559	0.10121	0.0463467	2.02353	-5.13068	0.115188
8150419	0.101276	0.0463801	2.02321	-5.13129	0.10414	ZMAT4	zinc finger matrin-type 4
7970737	0.101321	0.046404	-2.02299	-5.13173	-0.155793	FLT3	fms related tyrosine kinase 3
8010050	0.101323	0.0464075	2.02295	-5.1318	0.127442	UBALD2	UBA like domain containing 2
8117589	0.101336	0.0464166	2.02287	-5.13196	0.241593	HIST1H3H	histone cluster 1, H3h
7998367	0.101339	0.046421	2.02283	-5.13205	0.0777941	RPUSD1	RNA pseudouridylate synthase domain containing 1
8159971	0.101365	0.0464363	2.02268	-5.13232	0.0942716	INSL6	insulin like 6
7899988	0.101412	0.0464608	-2.02245	-5.13277	-0.078753
7922504	0.101568	0.0465354	-2.02174	-5.13414	-0.152792	RFWD2	ring finger and WD repeat domain 2
8020423	0.101592	0.0465493	-2.02161	-5.13439	-0.125236	MIB1	mindbomb E3 ubiquitin protein ligase 1
7895965	0.101651	0.0465795	2.02133	-5.13495	0.348465
8015095	0.101752	0.0466289	2.02086	-5.13585	0.0825719	KRT28	keratin 28
8138308	0.101803	0.0466553	2.02061	-5.13633	0.118216
7947099	0.101815	0.0466635	2.02053	-5.13648	0.0810065	CSRP3	cysteine and glycine rich protein 3
8148607	0.101873	0.0466931	2.02025	-5.13702	0.111419	ZFP41///GLI4	ZFP41 zinc finger protein///GLI family zinc finger 4
8115012	0.101891	0.0467047	2.02014	-5.13723	0.0994702
8162086	0.102008	0.0467613	-2.01961	-5.13827	-0.281066	AGTPBP1	ATP/GTP binding protein 1
7924619	0.102011	0.0467659	-2.01957	-5.13835	-0.189114	ENAH	enabled homolog (Drosophila)
8022508	0.102086	0.0468034	2.01921	-5.13903	0.102917	CTAGE1	cutaneous T-cell lymphoma-associated antigen 1
8154153	0.102096	0.0468111	-2.01914	-5.13917	-0.133055	CDC37L1	cell division cycle 37 like 1
8133176	0.102139	0.0468336	-2.01893	-5.13958	-0.171453	RABGEF1	RAB guanine nucleotide exchange factor 1
8128258	0.102149	0.0468412	-2.01886	-5.13972	-0.106886
7913300	0.1022	0.0468679	2.01861	-5.14021	0.0958063	HP1BP3	heterochromatin protein 1 binding protein 3
8174684	0.102213	0.0468768	-2.01852	-5.14037	-0.143688	NKRF	NFKB repressing factor
8022801	0.102246	0.0468952	2.01835	-5.1407	0.0860409
8154981	0.102246	0.0469007	2.0183	-5.1408	0.286666	UNC13B	unc-13 homolog B
8178508	0.102246	0.0469025	2.01828	-5.14083	0.134013	ATP6V1G2-DDX39B///ATP6V1G2	ATP6V1G2-DDX39B readthrough (NMD candidate)///ATPase H+ transporting V1 subunit G2
7896061	0.102246	0.0469041	2.01827	-5.14086	0.237078
8005661	0.102307	0.0469353	2.01797	-5.14143	0.18981	SPECC1	sperm antigen with calponin homology and coiled-coil domains 1
8081214	0.102314	0.0469418	2.01791	-5.14155	0.54372	GPR15	G protein-coupled receptor 15
8158961	0.102335	0.0469542	2.0178	-5.14177	0.0987311	GTF3C5	general transcription factor IIIC subunit 5
7990714	0.102342	0.0469608	2.01773	-5.14189	0.177596	CHRNA3	cholinergic receptor nicotinic alpha 3 subunit
8102988	0.102384	0.046983	-2.01753	-5.14229	-0.172012	GYPE	glycophorin E (MNS blood group)
7895153	0.102473	0.0470267	2.01712	-5.14309	0.329572
7993833	0.102474	0.0470304	-2.01708	-5.14315	-0.094961	METTL9///METTL9	methyltransferase like 9///methyltransferase like 9
7968274	0.102479	0.0470359	2.01703	-5.14325	0.143228	PAN3	PAN3 poly(A) specific ribonuclease subunit
8000632	0.102595	0.047092	2.0165	-5.14427	0.187782
7894719	0.102618	0.0471058	-2.01637	-5.14452	-0.215858
7939897	0.10263	0.0471147	-2.01629	-5.14468	-0.429913	LOC101060256	tripartite motif-containing protein 51-like
8108706	0.10263	0.0471189	2.01625	-5.14475	0.160059	PCDHB17P	protocadherin beta 17 pseudogene
7972225	0.10263	0.0471203	2.01624	-5.14478	0.0836202
8174543	0.102631	0.0471255	2.01619	-5.14487	0.102295	DCX	doublecortin
8107111	0.102631	0.0471272	2.01618	-5.1449	0.0604832
8041212	0.102641	0.0471349	2.0161	-5.14504	0.171591	LCLAT1	lysocardiolipin acyltransferase 1
8171297	0.102646	0.0471402	2.01605	-5.14514	0.27882	MID1	midline 1
7973221	0.102681	0.0471598	-2.01587	-5.14549	-0.156418	TRAJ17///TRAV12-2	T cell receptor alpha joining 17///T cell receptor alpha variable 12-2
8015060	0.102681	0.0471627	2.01584	-5.14554	0.0943076	KRT24	keratin 24
8063583	0.102681	0.0471655	2.01582	-5.14559	0.127372	RBM38	RNA binding motif protein 38
8108954	0.102699	0.0471768	-2.01571	-5.1458	-0.118199	TCERG1	transcription elongation regulator 1
8007643	0.102701	0.0471817	2.01567	-5.14589	0.095856	MEIOC	meiosis specific with coiled-coil domain
7945997	0.102701	0.0471839	2.01564	-5.14593	0.174866
8072113	0.10271	0.0471956	-2.01553	-5.14614	-0.138282	SRRD	SRR1 domain containing
7895142	0.10271	0.0471972	-2.01552	-5.14617	-0.383336
7899462	0.10271	0.0471976	-2.01552	-5.14617	-0.141224	RCC1///SNHG3///RCC1	regulator of chromosome condensation 1///small nucleolar RNA host gene 3///regulator of chromosome condensation 1
8012856	0.102749	0.0472183	-2.01532	-5.14655	-0.122752	ELAC2	elaC ribonuclease Z 2
7977953	0.10276	0.0472264	2.01525	-5.14669	0.128282
8005247	0.102773	0.0472358	2.01516	-5.14686	0.113111	NT5M	5',3'-nucleotidase, mitochondrial
8144810	0.102793	0.0472478	2.01505	-5.14708	0.149378
8126310	0.102802	0.0472578	-2.01495	-5.14726	-0.151515
8144228	0.102802	0.0472582	2.01495	-5.14727	0.318148	FLJ36840	uncharacterized LOC645524
7894277	0.102806	0.0472631	2.0149	-5.14735	0.109411
8157324	0.102807	0.0472668	-2.01487	-5.14742	-0.0926565	RGS3	regulator of G-protein signaling 3
7893510	0.102854	0.0472915	2.01464	-5.14787	0.195988
8062971	0.102861	0.0472978	2.01458	-5.14798	0.203775	SYS1-DBNDD2///DBNDD2	SYS1-DBNDD2 readthrough (NMD candidate)///dysbindin domain containing 2
8115884	0.102939	0.0473368	2.01422	-5.14868	0.194456
8043283	0.102994	0.0473651	2.01395	-5.14919	0.219989	KDM3A	lysine demethylase 3A
8171066	0.102997	0.0473697	2.01391	-5.14927	0.152646	LOC100288778///WASH1///WASH7P///WASH2P///WASH3P	WAS protein family homolog 1 pseudogene///WAS protein family homolog 1///WAS protein family homolog 7 pseudogene///WAS protein family homolog 2 pseudogene///WAS protein family homolog 3 pseudogene
8151376	0.10302	0.0473832	2.01378	-5.14952	0.145008	RPL7	ribosomal protein L7
7895125	0.10304	0.0473956	-2.01367	-5.14974	-0.362045
7895994	0.103073	0.0474137	2.0135	-5.15006	0.170523
8132667	0.103078	0.0474191	-2.01345	-5.15016	-0.118296	ADCY1	adenylate cyclase 1
8022872	0.103107	0.0474381	2.01327	-5.1505	0.107908	ZSCAN30	zinc finger and SCAN domain containing 30
7996164	0.103107	0.0474386	2.01327	-5.15051	0.13531	TEPP	testis, prostate and placenta expressed
8141896	0.103183	0.0474768	2.01291	-5.15119	0.123926
8175900	0.103196	0.0474861	-2.01283	-5.15136	-0.244617	ARHGAP4	Rho GTPase activating protein 4
7939767	0.103202	0.0474919	2.01277	-5.15147	0.0958665	MADD	MAP kinase activating death domain
8094357	0.103226	0.0475059	2.01264	-5.15172	0.103813
8085276	0.103258	0.0475239	2.01248	-5.15204	0.116256	CIDECP	cell death-inducing DFFA-like effector c pseudogene
7998222	0.103379	0.0475824	-2.01193	-5.15309	-0.113095	MRPL28	mitochondrial ribosomal protein L28
7893573	0.10349	0.0476367	-2.01143	-5.15406	-0.321804
7892658	0.103512	0.0476502	2.0113	-5.1543	0.246974
7981523	0.103591	0.0476895	2.01094	-5.155	0.176148
7892987	0.103695	0.047743	-2.01044	-5.15595	-0.120539
8115664	0.103695	0.0477438	-2.01044	-5.15597	-0.185711
7931824	0.103766	0.0477796	2.01011	-5.1566	0.118976	AKR1C6P	aldo-keto reductase family 1 member C6, pseudogene
7959484	0.103773	0.0477857	2.01005	-5.15671	0.104224	CCDC62	coiled-coil domain containing 62
8023373	0.103938	0.047865	2.00932	-5.15812	0.0913688
7893319	0.103938	0.0478678	2.00929	-5.15817	0.313127
8001402	0.103986	0.0478933	2.00905	-5.15863	0.119402
8180356	0.103993	0.0478996	-2.009	-5.15874	-0.134308	RPL7L1	ribosomal protein L7 like 1
8068120	0.104002	0.0479067	-2.00893	-5.15886	-0.120298	GRIK1-AS2	GRIK1 antisense RNA 2
7894402	0.104022	0.0479191	2.00882	-5.15908	0.111178
8027272	0.104029	0.0479254	2.00876	-5.1592	0.144181	ZNF85	zinc finger protein 85
8146336	0.104081	0.047955	2.00849	-5.15972	0.100415	SPIDR	scaffolding protein involved in DNA repair
7893161	0.104081	0.0479558	2.00848	-5.15973	0.252201
7896613	0.104178	0.0480034	-2.00804	-5.16058	-0.283623
7971920	0.104311	0.0480678	-2.00745	-5.16172	-0.173808	HNRNPA3///HNRNPA3P1	heterogeneous nuclear ribonucleoprotein A3///heterogeneous nuclear ribonucleoprotein A3 pseudogene 1
7896569	0.104313	0.0480722	-2.00741	-5.1618	-0.286704
8081820	0.104339	0.0480873	-2.00727	-5.16206	-0.173428
7892818	0.104343	0.0480923	2.00722	-5.16215	0.137448
7982256	0.104416	0.0481295	2.00688	-5.16281	0.120503	GOLGA8R///GOLGA8O///GOLGA8N///GOLGA8IP	golgin A8 family member R///golgin A8 family member O///golgin A8 family member N///golgin A8 family member I, pseudogene
7895425	0.104416	0.0481321	-2.00686	-5.16286	-0.314444
8044931	0.104429	0.0481442	2.00674	-5.16307	0.0636892
7991640	0.104429	0.0481443	-2.00674	-5.16307	-0.149558	TARSL2	threonyl-tRNA synthetase like 2
8158022	0.104451	0.0481576	-2.00662	-5.16331	-0.0942088	ZNF79	zinc finger protein 79
8072731	0.10457	0.0482158	2.00609	-5.16433	0.0594752
8076219	0.104652	0.0482564	-2.00571	-5.16505	-0.155786	SNORD83B	small nucleolar RNA, C/D box 83B
8004364	0.104661	0.0482638	-2.00565	-5.16518	-0.11652	TMEM95	transmembrane protein 95
8180215	0.104692	0.0482813	2.00549	-5.16549	0.119723
7895051	0.104711	0.0482931	2.00538	-5.16569	0.231714
7923436	0.104753	0.048318	-2.00515	-5.16613	-0.217274
8051387	0.104753	0.0483191	2.00514	-5.16615	0.13404	DPY30	dpy-30, histone methyltransferase complex regulatory subunit
7899841	0.104758	0.0483243	2.00509	-5.16624	0.121034	HPCA	hippocalcin
8178470	0.104764	0.0483303	2.00504	-5.16635	0.135965	POU5F1P4///POU5F1P3///POU5F1B///POU5F1	POU class 5 homeobox 1 pseudogene 4///POU class 5 homeobox 1 pseudogene 3///POU class 5 homeobox 1B///POU class 5 homeobox 1
8055038	0.104768	0.0483366	-2.00498	-5.16646	-0.146829	LIMS2	LIM zinc finger domain containing 2
7949808	0.104768	0.0483386	-2.00496	-5.1665	-0.164376	PITPNM1	phosphatidylinositol transfer protein membrane associated 1
7894746	0.104839	0.0483745	2.00463	-5.16713	0.296863
7936408	0.104902	0.0484068	2.00434	-5.16769	0.174991	DCLRE1A	DNA cross-link repair 1A
7895323	0.104902	0.04841	-2.00431	-5.16775	-0.178263
8107115	0.104959	0.0484413	2.00402	-5.1683	0.17708
8080344	0.104959	0.0484426	-2.00401	-5.16832	-0.210944	STAB1	stabilin 1
7951662	0.105094	0.0485082	-2.00341	-5.16947	-0.372168	CRYAB	crystallin alpha B
7944739	0.105094	0.0485109	-2.00339	-5.16952	-0.180874	CRTAM	cytotoxic and regulatory T-cell molecule
7897263	0.105146	0.0485381	2.00314	-5.17	0.186682	RNF207	ring finger protein 207
8124574	0.105174	0.0485544	2.00299	-5.17028	0.129844	ZSCAN12	zinc finger and SCAN domain containing 12
8165217	0.10518	0.0485602	-2.00293	-5.17038	-0.163182	NOTCH1	notch 1
8086077	0.10524	0.0485912	-2.00265	-5.17093	-0.111538	CLASP2	cytoplasmic linker associated protein 2
7976646	0.105267	0.0486065	2.00251	-5.17119	0.0833115
8180295	0.105268	0.0486104	2.00248	-5.17126	0.123776
7963577	0.105269	0.0486139	-2.00245	-5.17132	-0.10286	SPRYD3	SPRY domain containing 3
8047215	0.105314	0.0486397	2.00221	-5.17177	0.155311
7998692	0.105314	0.0486408	2.0022	-5.17179	0.123165	NTHL1	nth like DNA glycosylase 1
8015804	0.105329	0.0486512	-2.00211	-5.17198	-0.161386
7892682	0.105337	0.0486579	-2.00205	-5.17209	-0.472348
8083546	0.105406	0.0486931	2.00172	-5.17271	0.107781	KCNAB1	potassium voltage-gated channel subfamily A member regulatory beta subunit 1
7957458	0.105482	0.0487313	2.00138	-5.17337	0.342044	NTS	neurotensin
8083467	0.105545	0.0487635	2.00108	-5.17393	0.0845014
8103986	0.105575	0.0487821	-2.00092	-5.17426	-0.0852283	LRP2BP	LRP2 binding protein
8087252	0.105575	0.0487838	2.0009	-5.17429	0.117546	MIR191	microRNA 191
8030067	0.105598	0.0487975	-2.00077	-5.17453	-0.20252	SULT2B1	sulfotransferase family 2B member 1
8114365	0.105605	0.0488042	2.00071	-5.17464	0.0985894	BRD8	bromodomain containing 8
8112592	0.105611	0.0488101	2.00066	-5.17475	0.120249	FOXD1	forkhead box D1
8020647	0.105611	0.0488133	-2.00063	-5.1748	-0.100249	TTC39C	tetratricopeptide repeat domain 39C
7896559	0.105612	0.048817	-2.0006	-5.17487	-0.228197
8087453	0.10592	0.0489621	-1.99928	-5.17739	-0.109616	AMIGO3	adhesion molecule with Ig like domain 3
7941380	0.105922	0.0489666	-1.99924	-5.17747	-0.127572
8172345	0.105947	0.0489812	-1.99911	-5.17772	-0.101953	ELK1	ELK1, ETS transcription factor
7926105	0.105989	0.0490036	-1.99891	-5.17811	-0.136615	GATA3	GATA binding protein 3
8091444	0.106131	0.0490726	-1.99828	-5.1793	-0.184319
8142884	0.106154	0.0490866	1.99816	-5.17955	0.105588	MIR183	microRNA 183
8175524	0.106159	0.0490919	1.99811	-5.17964	0.106095	CXorf66	chromosome X open reading frame 66
8024966	0.106175	0.0491024	-1.99801	-5.17982	-0.133323	RPL36	ribosomal protein L36
8161520	0.106254	0.0491425	1.99765	-5.18051	0.281399	PGM5P2///PGM5	phosphoglucomutase 5 pseudogene 2///phosphoglucomutase 5
8160803	0.106335	0.0491828	1.99729	-5.18121	0.111425
8043155	0.106346	0.0491913	-1.99721	-5.18136	-0.14309
8088958	0.106367	0.0492044	-1.99709	-5.18158	-0.164808	GBE1	glucan (1,4-alpha-), branching enzyme 1
8042495	0.106433	0.0492379	1.99679	-5.18216	0.143239	SNRNP27	small nuclear ribonucleoprotein U4/U6.U5 subunit 27
7993889	0.106473	0.0492594	1.9966	-5.18253	0.147698	C16orf52	chromosome 16 open reading frame 52
8064384	0.106558	0.0493045	1.99619	-5.18331	0.129952	SCRT2	scratch family transcriptional repressor 2
7895696	0.106558	0.0493055	1.99618	-5.18332	0.203828
8020339	0.106628	0.049341	-1.99586	-5.18394	-0.0912285	MC5R	melanocortin 5 receptor
8136161	0.106668	0.0493625	1.99567	-5.18431	0.190991
7942957	0.106703	0.0493819	1.99549	-5.18464	0.312267	PRSS23	protease, serine 23
8052762	0.106725	0.0493984	1.99535	-5.18492	0.225472	GFPT1	glutamine--fructose-6-phosphate transaminase 1
8099172	0.106725	0.0493986	-1.99534	-5.18493	-0.117573	CRMP1	collapsin response mediator protein 1
8100758	0.106771	0.0494235	1.99512	-5.18535	1.14432	UGT2B11///UGT2B17///UGT2B15///UGT2B10///UGT2B7	UDP glucuronosyltransferase family 2 member B11///UDP glucuronosyltransferase family 2 member B17///UDP glucuronosyltransferase family 2 member B15///UDP glucuronosyltransferase family 2 member B10///UDP glucuronosyltransferase family 2 member B7
8096249	0.106771	0.0494263	1.99509	-5.1854	0.14677
8091503	0.106801	0.0494452	-1.99492	-5.18573	-0.350852	GPR171	G protein-coupled receptor 171
8115873	0.106801	0.0494479	-1.9949	-5.18577	-0.178918
8072374	0.106801	0.0494497	-1.99488	-5.1858	-0.127783	SLC35E4	solute carrier family 35 member E4
8118302	0.106814	0.0494589	1.9948	-5.18596	0.136221	MSH5-SAPCD1///SAPCD1	MSH5-SAPCD1 readthrough (NMD candidate)///suppressor APC domain containing 1
8119827	0.106835	0.0494719	1.99469	-5.18619	0.0721576
8007605	0.106837	0.0494761	1.99465	-5.18626	0.15601
8048110	0.106901	0.0495093	1.99435	-5.18683	0.0881832
8046590	0.106915	0.0495188	-1.99426	-5.18699	-0.16108	HNRNPA3///HNRNPA3P1	heterogeneous nuclear ribonucleoprotein A3///heterogeneous nuclear ribonucleoprotein A3 pseudogene 1
8025051	0.106948	0.0495371	1.9941	-5.1873	0.120221
8079279	0.106984	0.0495572	1.99392	-5.18765	0.103026	TGM4	transglutaminase 4
7896679	0.106988	0.0495621	-1.99388	-5.18773	-0.193683
8011220	0.107028	0.049584	-1.99368	-5.18811	-0.15836	MIR212	microRNA 212
8000716	0.10713	0.049636	-1.99321	-5.189	-0.159375	SEZ6L2	seizure related 6 homolog like 2
8151684	0.10713	0.0496378	-1.9932	-5.18903	-0.263613	MMP16	matrix metallopeptidase 16
8166264	0.107157	0.0496536	-1.99306	-5.1893	-0.223398
7892882	0.107174	0.0496667	-1.99294	-5.18952	-0.171087
8058462	0.107174	0.0496676	1.99293	-5.18954	0.104011	MDH1B	malate dehydrogenase 1B
8052676	0.107303	0.0497308	-1.99237	-5.19062	-0.146762
8031622	0.107324	0.0497439	1.99225	-5.19084	0.139059	GALP	galanin like peptide
7914665	0.107389	0.0497769	-1.99195	-5.1914	-0.176615
8053666	0.107416	0.049793	1.99181	-5.19168	0.16846
7992092	0.107515	0.049842	-1.99137	-5.19251	-0.0960914	CHTF18	chromosome transmission fidelity factor 18
7998249	0.107625	0.0498963	-1.99089	-5.19344	-0.138183
8160151	0.107647	0.0499095	1.99077	-5.19366	0.206908	ZDHHC21	zinc finger DHHC-type containing 21
7894268	0.107746	0.0499612	1.99031	-5.19454	0.257977
8125042	0.107746	0.0499618	1.99031	-5.19455	0.150627	LY6G6C	lymphocyte antigen 6 complex, locus G6C
8179298	0.107778	0.04998	1.99014	-5.19486	0.0903249	CSNK2B	casein kinase 2 beta
7977511	0.107788	0.0499879	1.99007	-5.19499	0.145004	TEP1	telomerase associated protein 1
8120961	0.107799	0.0499963	-1.99	-5.19513	-0.476446	MRAP2	melanocortin 2 receptor accessory protein 2
8155501	0.107847	0.0500219	1.98977	-5.19557	0.118637
8090503	0.107871	0.0500363	1.98964	-5.19581	0.143626
8050111	0.107874	0.050042	1.98959	-5.19591	0.0824374
7895155	0.107874	0.0500442	1.98957	-5.19595	0.328515
8104632	0.107901	0.0500597	1.98943	-5.19621	0.0872522
7894710	0.107927	0.0500751	-1.9893	-5.19647	-0.224074
7896634	0.107939	0.0500847	1.98921	-5.19663	0.435875
8151679	0.107939	0.0500897	1.98917	-5.19672	0.117756	DCAF4L2	DDB1 and CUL4 associated factor 4 like 2
8073875	0.107939	0.0500902	-1.98916	-5.19673	-0.0987817	TRMU	tRNA 5-methylaminomethyl-2-thiouridylate methyltransferase
8069574	0.107985	0.0501151	-1.98894	-5.19715	-0.237687	C21orf91	chromosome 21 open reading frame 91
7898070	0.107992	0.0501217	-1.98888	-5.19726	-0.139363	PRDM2	PR/SET domain 2
7997942	0.108006	0.0501322	1.98879	-5.19744	0.110722	CPNE7	copine 7
8010787	0.108006	0.0501346	-1.98877	-5.19748	-0.104139	HEXDC	hexosaminidase D
7971723	0.108064	0.0501645	-1.9885	-5.19799	-0.21012	LINC00282	long intergenic non-protein coding RNA 282
8122971	0.108073	0.0501719	-1.98844	-5.19811	-0.0928522	ARID1B	AT-rich interaction domain 1B
8105151	0.10812	0.0501973	1.98821	-5.19854	0.130107
8126588	0.108209	0.0502419	-1.98782	-5.19929	-0.168859	XPO5	exportin 5
7926659	0.108221	0.0502506	1.98774	-5.19944	0.179984
7938422	0.108259	0.0502714	-1.98756	-5.19979	-0.107058	CTR9	CTR9 homolog, Paf1/RNA polymerase II complex component
8156253	0.108289	0.0502885	1.98741	-5.20008	0.147535	SPATA31A5///SPATA31A3///SPATA31A1///SPATA31C2///LOC642943///SPATA31C1///SPATA31A6///SPATA31A7	SPATA31 subfamily A member 5///SPATA31 subfamily A member 3///SPATA31 subfamily A member 1///SPATA31 subfamily C member 2///SPATA31 subfamily A pseudogene///SPATA31 subfamily C member 1///SPATA31 subfamily A member 6///SPATA31 subfamily A member 7
8018445	0.108294	0.0502944	1.98735	-5.20018	0.11778	LOC100507191	uncharacterized LOC100507191
8028750	0.108344	0.0503213	1.98712	-5.20063	0.118574	LGALS14	galectin 14
7894393	0.108344	0.050324	1.98709	-5.20068	0.205009
8073096	0.108373	0.0503408	-1.98694	-5.20096	-0.148717	APOBEC3H	apolipoprotein B mRNA editing enzyme catalytic subunit 3H
7982282	0.108402	0.0503607	-1.98677	-5.2013	-0.176705
7982307	0.108402	0.0503607	-1.98677	-5.2013	-0.176705
8060196	0.108423	0.0503739	1.98665	-5.20152	0.113847	MTERF4	mitochondrial transcription termination factor 4
8025728	0.108444	0.0503866	1.98654	-5.20173	0.117303	QTRT1	queuine tRNA-ribosyltransferase catalytic subunit 1
8090891	0.108491	0.0504117	1.98632	-5.20216	0.1365
7946109	0.108632	0.0504807	-1.98571	-5.20331	-0.146035	OR52E6	olfactory receptor family 52 subfamily E member 6
7999560	0.108637	0.0504862	1.98566	-5.20341	0.0877895
8138765	0.108659	0.0504997	-1.98554	-5.20363	-0.15787	HOXA11	homeobox A11
7943236	0.108673	0.0505096	-1.98545	-5.2038	-0.120378	FUT4	fucosyltransferase 4
8107066	0.108769	0.0505572	1.98503	-5.2046	0.169615	LNPEP	leucyl and cystinyl aminopeptidase
8146894	0.108791	0.0505709	1.98491	-5.20483	0.112196
8016540	0.108826	0.0505908	-1.98474	-5.20516	-0.179246	PHOSPHO1	phosphoethanolamine/phosphocholine phosphatase
8162996	0.108826	0.0505937	1.98471	-5.20521	0.0818086
7895166	0.108828	0.0505981	1.98467	-5.20528	0.213684
8076387	0.10886	0.0506179	-1.9845	-5.20562	-0.14532	TNFRSF13C	TNF receptor superfamily member 13C
8166563	0.10886	0.0506191	-1.98449	-5.20564	-0.195395	SCARNA23	small Cajal body-specific RNA 23
7973363	0.108894	0.0506384	-1.98432	-5.20596	-0.132456	REM2	RRAD and GEM like GTPase 2
7989159	0.108898	0.0506435	1.98427	-5.20605	0.160188	ZNF280D	zinc finger protein 280D
7944111	0.108973	0.0506815	-1.98394	-5.20668	-0.0919615
7971208	0.108979	0.0506877	-1.98388	-5.20679	-0.102896	KBTBD6	kelch repeat and BTB domain containing 6
7936023	0.108983	0.0506928	1.98384	-5.20687	0.124742	C10orf95	chromosome 10 open reading frame 95
7976578	0.108983	0.0506961	-1.98381	-5.20693	-0.24151	AK7	adenylate kinase 7
7892942	0.108996	0.050708	-1.9837	-5.20712	-0.216391
7963375	0.108996	0.0507089	1.9837	-5.20714	0.151892	KRT84	keratin 84
8169657	0.109011	0.050722	1.98358	-5.20736	0.096001	SOWAHD	sosondowah ankyrin repeat domain family member D
7982014	0.109011	0.0507222	1.98358	-5.20736	0.0562813	SNORD115-4	small nucleolar RNA, C/D box 115-4
8165398	0.109073	0.0507543	-1.9833	-5.2079	-0.147731	FUT7	fucosyltransferase 7
7998494	0.109074	0.0507582	1.98326	-5.20796	0.12972	CCDC154	coiled-coil domain containing 154
8046199	0.1091	0.0507735	1.98313	-5.20822	0.120933
8169419	0.109104	0.0507787	-1.98308	-5.20831	-0.152185	ALG13	ALG13, UDP-N-acetylglucosaminyltransferase subunit
8157839	0.109111	0.0507911	1.98297	-5.20851	0.125875
7957613	0.109111	0.0507927	-1.98296	-5.20854	-0.140608	VEZT	vezatin, adherens junctions transmembrane protein
7895436	0.109111	0.0507946	-1.98294	-5.20857	-0.125852
8133258	0.109111	0.0507949	-1.98294	-5.20858	-0.102481	WBSCR17	Williams-Beuren syndrome chromosome region 17
7984943	0.109219	0.0508484	-1.98247	-5.20947	-0.123335	PPCDC	phosphopantothenoylcysteine decarboxylase
7893807	0.109337	0.0509068	1.98196	-5.21044	0.281381
8097541	0.10934	0.0509137	-1.9819	-5.21056	-0.159776
8175690	0.10934	0.050915	1.98189	-5.21058	0.100196	MAGEA10	MAGE family member A10
8033352	0.109374	0.0509339	1.98172	-5.21089	0.10524	MBD3L3///MBD3L4///MBD3L5///MBD3L2	methyl-CpG binding domain protein 3 like 3///methyl-CpG binding domain protein 3 like 4///methyl-CpG binding domain protein 3 like 5///methyl-CpG binding domain protein 3 like 2
8016832	0.109421	0.0509591	-1.9815	-5.21131	-0.236692	MMD	monocyte to macrophage differentiation associated
7983500	0.109504	0.0510009	1.98114	-5.21201	0.122304
8140028	0.109507	0.051006	1.98109	-5.21209	0.138399	TRIM50	tripartite motif containing 50
8147754	0.109512	0.0510116	1.98104	-5.21219	0.0550164
8089402	0.109597	0.0510542	1.98067	-5.21289	0.105352	GUCA1C	guanylate cyclase activator 1C
8060609	0.109645	0.0510801	-1.98044	-5.21332	-0.175557
7893749	0.109646	0.0510837	1.98041	-5.21338	0.171538
8046530	0.109669	0.0510977	1.98029	-5.21361	0.36087	HOXD11	homeobox D11
7909768	0.109749	0.0511383	1.97994	-5.21429	0.152491	SPATA17	spermatogenesis associated 17
7893597	0.109749	0.0511418	-1.9799	-5.21435	-0.146852
8078603	0.109793	0.0511656	-1.9797	-5.21474	-0.202071
8031720	0.109843	0.0511918	-1.97947	-5.21517	-0.154299	ZNF543	zinc finger protein 543
7896660	0.109855	0.0512011	-1.97939	-5.21533	-0.206731
7973444	0.109862	0.0512077	1.97933	-5.21544	0.133044
7995580	0.109978	0.0512666	1.97882	-5.21641	0.12761
8163185	0.109978	0.0512684	-1.9788	-5.21644	-0.2167	TXN	thioredoxin
7964602	0.109986	0.0512751	1.97874	-5.21655	0.332402	LRIG3///LRIG3	leucine rich repeats and immunoglobulin like domains 3///leucine rich repeats and immunoglobulin like domains 3
8132845	0.110017	0.0512947	-1.97857	-5.21688	-0.101508
7948316	0.110017	0.0512964	1.97856	-5.2169	0.134855	OR10W1	olfactory receptor family 10 subfamily W member 1
8109426	0.110137	0.0513553	-1.97805	-5.21788	-0.135736
7896586	0.110183	0.0513803	-1.97783	-5.21829	-0.150086
8026442	0.110189	0.0513864	1.97777	-5.21839	0.0921615	CYP4F8	cytochrome P450 family 4 subfamily F member 8
8016562	0.110285	0.0514347	-1.97736	-5.21918	-0.136755	SPOP	speckle type BTB/POZ protein
8097936	0.110336	0.0514618	1.97712	-5.21963	0.123555
7916246	0.110419	0.0515059	1.97674	-5.22036	0.113796
8146645	0.110419	0.0515072	-1.97673	-5.22038	-0.118128	BHLHE22	basic helix-loop-helix family member e22
8097747	0.110419	0.0515103	1.9767	-5.22043	0.108404
7894621	0.110565	0.0515829	1.97607	-5.22162	0.214046
8165881	0.110565	0.0515853	1.97605	-5.22166	0.100979	VCX3B///VCY1B///VCX3A///VCX2///VCX///VCY	variable charge, X-linked 3B///variable charge, Y-linked 1B///variable charge, X-linked 3A///variable charge, X-linked 2///variable charge, X-linked///variable charge, Y-linked
8022711	0.110608	0.0516083	1.97585	-5.22204	0.399915	DSC2	desmocollin 2
8081067	0.110616	0.0516182	1.97576	-5.2222	0.136921	HTR1F	5-hydroxytryptamine receptor 1F
7893031	0.110616	0.0516188	1.97576	-5.22221	0.181583
8163999	0.110642	0.0516344	1.97562	-5.22247	0.0976884	ZBTB6	zinc finger and BTB domain containing 6
8180333	0.110653	0.0516428	1.97555	-5.22261	0.068772	UBE2D3	ubiquitin conjugating enzyme E2 D3
8009145	0.110668	0.0516531	1.97546	-5.22277	0.120126	KCNH6	potassium voltage-gated channel subfamily H member 6
8119894	0.11071	0.0516802	1.97523	-5.22322	0.131325
7981996	0.11071	0.051681	1.97522	-5.22323	0.368605	SNORD116-24	small nucleolar RNA, C/D box 116-24
7894234	0.11071	0.0516824	-1.97521	-5.22325	-0.155657
7940840	0.110813	0.0517342	-1.97476	-5.2241	-0.0909978	OTUB1	OTU deubiquitinase, ubiquitin aldehyde binding 1
8027100	0.11083	0.0517455	1.97466	-5.22429	0.0735491	DDX49	DEAD-box helicase 49
7993973	0.11083	0.0517496	1.97463	-5.22436	0.0933915	POLR3E	RNA polymerase III subunit E
8101260	0.11083	0.0517519	-1.97461	-5.22439	-0.189376	ANTXR2	anthrax toxin receptor 2
7943740	0.110848	0.0517636	1.97451	-5.22458	0.098204	C11orf88	chromosome 11 open reading frame 88
8163710	0.110861	0.0517732	1.97442	-5.22474	0.12881	SNORA70C	small nucleolar RNA, H/ACA box 70C
7907549	0.110885	0.0517879	1.9743	-5.22498	0.103146	TNN	tenascin N
8007594	0.110897	0.0517968	1.97422	-5.22513	0.119645	TMUB2	transmembrane and ubiquitin like domain containing 2
8088739	0.110898	0.0518004	1.97419	-5.22519	0.0888377	LMOD3	leiomodin 3
7894554	0.110899	0.051804	-1.97416	-5.22525	-0.203333
8180400	0.110954	0.051833	1.97391	-5.22572	0.49706
8138151	0.111002	0.0518591	-1.97368	-5.22614	-0.132304	OR7E37P///MGC72080///DAPL1///OR7E12P	olfactory receptor family 7 subfamily E member 37 pseudogene///MGC72080 pseudogene///death associated protein like 1///olfactory receptor family 7 subfamily E member 12 pseudogene
7923360	0.11102	0.0518733	1.97356	-5.22638	0.127119	TNNI1	troponin I1, slow skeletal type
7904252	0.11102	0.0518743	1.97355	-5.22639	0.101626
8007808	0.111048	0.0518905	1.97341	-5.22666	0.133485	MGC57346-CRHR1///CRHR1	MGC57346-CRHR1 readthrough///corticotropin releasing hormone receptor 1
7895443	0.111068	0.0519032	1.9733	-5.22686	0.277201
8111998	0.1111	0.0519233	1.97313	-5.22719	0.121364	HCN1	hyperpolarization activated cyclic nucleotide gated potassium channel 1
7920228	0.1111	0.051926	-1.97311	-5.22724	-0.154894	PGLYRP4	peptidoglycan recognition protein 4
8112376	0.1111	0.0519284	-1.97309	-5.22728	-0.2577	CENPK	centromere protein K
7894082	0.111111	0.0519369	-1.97301	-5.22741	-0.300526
7936916	0.111133	0.0519501	1.9729	-5.22763	0.128514	FLJ40536	FLJ40536 protein
8070782	0.111179	0.051975	1.97268	-5.22804	0.159429	KRTAP10-5	keratin associated protein 10-5
8160260	0.111196	0.0519865	-1.97259	-5.22822	-0.335724	BNC2	basonuclin 2
7894517	0.111276	0.0520271	1.97224	-5.22888	0.268115
8038624	0.111282	0.0520333	-1.97218	-5.22898	-0.152578	C19orf48	chromosome 19 open reading frame 48
7894027	0.111353	0.0520698	-1.97187	-5.22958	-0.238715
8126394	0.11137	0.0520811	-1.97177	-5.22976	-0.13041	MRPS10	mitochondrial ribosomal protein S10
8042905	0.111375	0.0520899	-1.9717	-5.2299	-0.109635	HTRA2	HtrA serine peptidase 2
8058386	0.111375	0.0520936	1.97166	-5.22997	0.0986102
7973010	0.111375	0.0520937	1.97166	-5.22997	0.144347	OR4N2	olfactory receptor family 4 subfamily N member 2
8176806	0.111429	0.0521223	1.97142	-5.23043	0.115613	PRY2///PRY	PTPN13-like, Y-linked 2///PTPN13-like, Y-linked
7923007	0.111432	0.0521268	1.97138	-5.2305	0.17547	UCHL5	ubiquitin C-terminal hydrolase L5
7904953	0.11148	0.0521528	-1.97116	-5.23093	-0.191718
7892588	0.111552	0.0521911	1.97083	-5.23155	0.14783
8150197	0.111552	0.0521931	1.97081	-5.23158	0.108052	DUSP26	dual specificity phosphatase 26 (putative)
8164627	0.111626	0.052231	1.97048	-5.23219	0.113275	LOC401554	uncharacterized LOC401554
8102171	0.111665	0.0522529	1.9703	-5.23255	0.141432	TBCK	TBC1 domain containing kinase
7892673	0.111702	0.0522734	-1.97012	-5.23288	-0.261036
7967987	0.111722	0.0522862	-1.97001	-5.23309	-0.116912	MRPL57	mitochondrial ribosomal protein L57
8004372	0.111722	0.0522895	1.96998	-5.23314	0.149962	TNK1///TNK1	tyrosine kinase non receptor 1///tyrosine kinase non receptor 1
7985924	0.111731	0.052297	-1.96992	-5.23326	-0.0908277	ZNF710	zinc finger protein 710
7893475	0.111734	0.0523025	1.96987	-5.23335	0.207879
8131970	0.111734	0.0523052	1.96985	-5.2334	0.109702	EVX1	even-skipped homeobox 1
8168264	0.111779	0.0523296	1.96964	-5.23379	0.129801	NLGN3	neuroligin 3
7992891	0.111878	0.0523792	1.96922	-5.23459	0.0968696
7953977	0.111914	0.0523994	-1.96904	-5.23492	-0.15722
8052674	0.111946	0.0524177	1.96889	-5.23521	0.152857
7903092	0.111974	0.0524345	1.96874	-5.23549	0.283035	FNBP1L	formin binding protein 1 like
8124632	0.111989	0.0524514	1.9686	-5.23576	0.143895	OR2B3	olfactory receptor family 2 subfamily B member 3
8178285	0.111989	0.0524514	1.9686	-5.23576	0.143895	OR2B3	olfactory receptor family 2 subfamily B member 3
8179589	0.111989	0.0524514	1.9686	-5.23576	0.143895	OR2B3	olfactory receptor family 2 subfamily B member 3
7937940	0.112	0.05246	-1.96853	-5.2359	-0.255738	OR52K3P	olfactory receptor family 52 subfamily K member 3 pseudogene
8028930	0.112027	0.0524761	1.96839	-5.23616	0.141402	RAB4B-EGLN2///MIA-RAB4B///RAB4B	RAB4B-EGLN2 readthrough (NMD candidate)///MIA-RAB4B readthrough (NMD candidate)///RAB4B, member RAS oncogene family
8026122	0.112074	0.0525015	-1.96817	-5.23657	-0.111255	RAD23A	RAD23 homolog A, nucleotide excision repair protein
8167042	0.1121	0.0525171	1.96804	-5.23682	0.0862479	RBM10	RNA binding motif protein 10
7916018	0.112239	0.052586	1.96745	-5.23793	0.189728
7990545	0.112239	0.0525887	-1.96743	-5.23797	-0.20141	CSPG4	chondroitin sulfate proteoglycan 4
7983206	0.112375	0.0526558	1.96686	-5.23905	0.173393	TUBGCP4	tubulin gamma complex associated protein 4
8141035	0.112395	0.0526685	-1.96675	-5.23925	-0.433141	SGCE	sarcoglycan epsilon
8143457	0.112413	0.0526806	1.96665	-5.23945	0.0884447
8011797	0.112443	0.052698	1.9665	-5.23973	0.142621	INCA1	inhibitor of CDK, cyclin A1 interacting protein 1
8045919	0.112455	0.0527068	-1.96642	-5.23987	-0.145749	MARCH7	membrane associated ring-CH-type finger 7
7895922	0.112469	0.052717	1.96634	-5.24003	0.128982
8121814	0.112547	0.0527567	1.966	-5.24067	0.254958	NKAIN2	Na+/K+ transporting ATPase interacting 2
7955423	0.11256	0.0527665	1.96592	-5.24083	0.0708927
8013305	0.112647	0.0528107	-1.96554	-5.24153	-0.192715	ZNF286B///ZNF286A	zinc finger protein 286B///zinc finger protein 286A
7922460	0.112664	0.0528219	1.96544	-5.24171	0.0876611
8048205	0.112682	0.0528338	-1.96534	-5.2419	-0.314589	IGFBP2	insulin like growth factor binding protein 2
8097811	0.112763	0.052875	1.96499	-5.24256	0.102747	DKFZP434I0714	uncharacterized protein DKFZP434I0714
8094068	0.112789	0.0528906	-1.96486	-5.24281	-0.161174
8107204	0.11279	0.0528944	1.96483	-5.24287	0.506416
7994350	0.112804	0.0529065	1.96473	-5.24307	0.103188
8108629	0.112804	0.0529098	-1.9647	-5.24312	-0.530978	VTRNA1-2	vault RNA 1-2
8016909	0.112804	0.0529113	1.96469	-5.24314	0.127509	MKS1	Meckel syndrome, type 1
7957431	0.112822	0.0529232	-1.96459	-5.24333	-0.123917
7916851	0.112835	0.0529325	-1.96451	-5.24348	-0.0996832
8172026	0.11285	0.052943	1.96442	-5.24365	0.173573
7990620	0.112916	0.0529773	1.96413	-5.2442	0.278477	TSPAN3	tetraspanin 3
8053998	0.113029	0.0530337	-1.96365	-5.2451	-0.103326	ANKRD39	ankyrin repeat domain 39
7892968	0.11304	0.0530422	-1.96358	-5.24523	-0.211293
7933263	0.113045	0.0530481	1.96353	-5.24533	0.155539	PTPN20	protein tyrosine phosphatase, non-receptor type 20
8013776	0.113102	0.0530781	1.96327	-5.24581	0.127056	FAM222B	family with sequence similarity 222 member B
7942816	0.113124	0.0530921	-1.96316	-5.24603	-0.0896736
8098307	0.113132	0.0530991	-1.9631	-5.24614	-0.12421	GALNTL6	polypeptide N-acetylgalactosaminyltransferase-like 6
7909946	0.113132	0.0531023	-1.96307	-5.24619	-0.439874	FAM177B	family with sequence similarity 177 member B
8010903	0.113279	0.0531749	1.96246	-5.24735	0.140761	RPH3AL	rabphilin 3A-like (without C2 domains)
8081818	0.113312	0.0531938	-1.9623	-5.24765	-0.208563
8026698	0.113315	0.0531984	-1.96226	-5.24772	-0.0873301	BABAM1///BABAM1	BRISC and BRCA1 A complex member 1///BRISC and BRCA1 A complex member 1
8097792	0.113339	0.0532134	-1.96213	-5.24796	-0.248303	SNORD73A///RPS3A	small nucleolar RNA, C/D box 73A///ribosomal protein S3A
7966810	0.113374	0.0532332	1.96196	-5.24827	0.134165	KSR2	kinase suppressor of ras 2
8160295	0.11342	0.0532588	-1.96175	-5.24868	-0.227662	SCARNA8	small Cajal body-specific RNA 8
7941900	0.11342	0.0532615	1.96173	-5.24872	0.098473	RPS6KB2	ribosomal protein S6 kinase B2
7981387	0.113445	0.0532769	-1.9616	-5.24897	-0.129836	CDC42BPB	CDC42 binding protein kinase beta
7992379	0.113472	0.0532926	1.96146	-5.24922	0.131718	EME2	essential meiotic structure-specific endonuclease subunit 2
7894181	0.113517	0.0533194	-1.96124	-5.24964	-0.231714
8127637	0.113517	0.0533207	-1.96123	-5.24966	-0.123908	TMEM30A	transmembrane protein 30A
7994576	0.113521	0.053326	-1.96118	-5.24975	-0.363101	SNX29P1///SNX29P2///SNX29	sorting nexin 29 pseudogene 1///sorting nexin 29 pseudogene 2///sorting nexin 29
7906898	0.113552	0.0533442	-1.96103	-5.25003	-0.161229
8092596	0.113576	0.0533586	-1.96091	-5.25026	-0.115156	DGKG	diacylglycerol kinase gamma
8098581	0.113617	0.0533842	-1.96069	-5.25067	-0.134473	SNX25	sorting nexin 25
8050844	0.113617	0.0533849	1.96069	-5.25068	0.135674	LOC100131510	uncharacterized LOC100131510
8136235	0.113618	0.0533888	1.96065	-5.25074	0.134876	CPA1	carboxypeptidase A1
8096688	0.11369	0.0534262	-1.96034	-5.25133	-0.144324	GSTCD	glutathione S-transferase C-terminal domain containing
7895044	0.113702	0.0534351	-1.96026	-5.25147	-0.326229
7929674	0.113808	0.0534885	1.95982	-5.25232	0.124195	C10orf62	chromosome 10 open reading frame 62
8065652	0.113822	0.0534984	1.95973	-5.25247	0.139493	SUN5	Sad1 and UNC84 domain containing 5
7910672	0.113868	0.0535235	1.95952	-5.25287	0.0575094
8031825	0.113924	0.0535531	1.95927	-5.25334	0.189523	ZNF587B///ZNF814	zinc finger protein 587B///zinc finger protein 814
8158204	0.113933	0.0535608	-1.95921	-5.25346	-0.0864722	SWI5	SWI5 homologous recombination repair protein
8122699	0.113962	0.053578	1.95906	-5.25373	0.118043	RPS18P9	ribosomal protein S18 pseudogene 9
7952677	0.113962	0.0535812	1.95904	-5.25378	0.0744675	NFRKB	nuclear factor related to kappaB binding protein
7894299	0.113983	0.0535943	-1.95893	-5.25399	-0.179747
8093683	0.114007	0.0536091	1.9588	-5.25422	0.139693
8173154	0.114038	0.0536271	1.95865	-5.25451	0.117561
7896311	0.114176	0.0536955	-1.95808	-5.25558	-0.213696
7970317	0.114278	0.0537471	1.95765	-5.25639	0.142722	TFDP1	transcription factor Dp-1
8010590	0.114334	0.0537768	1.9574	-5.25686	0.126934	BAHCC1	BAH domain and coiled-coil containing 1
7893104	0.114348	0.0537869	1.95732	-5.25702	0.211708
8099233	0.114395	0.0538124	1.9571	-5.25742	0.109154	LOC100133131	uncharacterized LOC100133131
7969531	0.114455	0.0538438	1.95684	-5.25791	0.197828
8031640	0.114468	0.0538535	1.95676	-5.25807	0.17064	ZNF583	zinc finger protein 583
7959772	0.114575	0.0539074	-1.95631	-5.25891	-0.14156
7895337	0.114617	0.0539306	1.95611	-5.25927	0.207519
8159786	0.114652	0.0539505	1.95595	-5.25959	0.132838	TUBBP5	tubulin beta pseudogene 5
8120124	0.114659	0.0539573	1.95589	-5.25969	0.105554	ADGRF2	adhesion G protein-coupled receptor F2
8143725	0.114721	0.0539899	-1.95562	-5.2602	-0.0866888	ZNF746	zinc finger protein 746
7958017	0.114752	0.054008	1.95547	-5.26049	0.18041
7959681	0.114878	0.0540704	1.95495	-5.26146	0.0899969	DNAH10	dynein axonemal heavy chain 10
8059339	0.114923	0.0540952	1.95474	-5.26185	0.225655
8076826	0.114983	0.0541271	-1.95448	-5.26235	-0.146563	C22orf34	chromosome 22 open reading frame 34
8088669	0.114994	0.0541354	1.95441	-5.26248	0.134519
8110674	0.114997	0.0541404	1.95437	-5.26255	0.107102
7975863	0.115028	0.0541585	1.95422	-5.26284	0.143047	GPATCH2L	G-patch domain containing 2 like
8113250	0.11505	0.0541724	-1.9541	-5.26305	-0.175448	ERAP1	endoplasmic reticulum aminopeptidase 1
8023554	0.115087	0.0541931	1.95393	-5.26338	0.0767393	CPLX4	complexin 4
8111666	0.11515	0.0542265	1.95365	-5.2639	0.285652
8180289	0.115151	0.0542303	1.95362	-5.26396	0.12287	CDK11B	cyclin dependent kinase 11B
8000974	0.11517	0.0542427	-1.95352	-5.26415	-0.101264	ZNF668	zinc finger protein 668
7990033	0.115253	0.0542853	1.95316	-5.26481	0.212166	TLE3	transducin like enhancer of split 3
8014863	0.115341	0.0543302	1.95279	-5.26551	0.157675
8035829	0.115362	0.0543435	1.95268	-5.26572	0.151515	RPL34	ribosomal protein L34
8088535	0.115386	0.0543582	-1.95256	-5.26594	-0.1191	PSMD6	proteasome 26S subunit, non-ATPase 6
8115300	0.115425	0.0543802	1.95238	-5.26629	0.132267
7985352	0.115435	0.0543882	-1.95231	-5.26641	-0.121718	CFAP161	cilia and flagella associated protein 161
8123884	0.11545	0.054399	1.95222	-5.26658	0.11272	C6orf52	chromosome 6 open reading frame 52
8105918	0.115569	0.0544585	1.95173	-5.2675	0.250508	GTF2H2C_2///GTF2H2C///GTF2H2B///GTF2H2	GTF2H2 family member C, copy 2///GTF2H2 family member C///general transcription factor IIH subunit 2B (pseudogene)///general transcription factor IIH subunit 2
7895938	0.115581	0.0544674	-1.95166	-5.26764	-0.205108
7925565	0.115618	0.0544897	-1.95147	-5.26798	-0.0987571	HNRNPU	heterogeneous nuclear ribonucleoprotein U
7950862	0.115618	0.0544919	-1.95145	-5.26802	-0.136306
7969861	0.115627	0.0544996	1.95139	-5.26814	0.116326	ITGBL1	integrin subunit beta like 1
8155747	0.115641	0.0545096	1.95131	-5.26829	0.0956171	C9orf135	chromosome 9 open reading frame 135
8132911	0.11566	0.054522	1.95121	-5.26848	0.152783
8180296	0.115676	0.0545331	1.95111	-5.26866	0.116897
7895977	0.115676	0.0545368	-1.95108	-5.26871	-0.264166
8138668	0.115781	0.0545899	-1.95064	-5.26954	-0.14318	MIR148A	microRNA 148a
7970347	0.115835	0.0546189	-1.9504	-5.26998	-0.122564	CDC16	cell division cycle 16
7893880	0.115835	0.054622	-1.95038	-5.27003	-0.110729
8169868	0.115968	0.0546883	-1.94983	-5.27106	-0.147881	UTP14A	UTP14A small subunit processome component
8123313	0.116007	0.0547103	1.94965	-5.2714	0.072475
7924888	0.116007	0.0547137	-1.94962	-5.27145	-0.107963	HIST3H2A	histone cluster 3, H2a
7955981	0.116061	0.0547427	1.94938	-5.2719	0.121609	OR9K2	olfactory receptor family 9 subfamily K member 2
7895372	0.116061	0.0547459	1.94936	-5.27194	0.187011
8148196	0.116064	0.0547532	-1.9493	-5.27206	-0.170115
8173206	0.116064	0.0547546	1.94929	-5.27208	0.154976
8171222	0.116201	0.0548225	1.94873	-5.27312	0.308082	PUDP	pseudouridine 5'-phosphatase
8041048	0.11626	0.0548541	-1.94847	-5.27361	-0.188351	FOSL2	FOS like 2, AP-1 transcription factor subunit
8132992	0.116267	0.0548634	1.94839	-5.27375	0.226653
7931216	0.116267	0.0548644	1.94838	-5.27377	0.1315	FAM175B	family with sequence similarity 175 member B
7895779	0.116376	0.0549191	1.94793	-5.27461	0.122215
7987365	0.116379	0.0549241	1.94789	-5.27469	0.172009	NANOGP1///NANOG	Nanog homeobox pseudogene 1///Nanog homeobox
7896226	0.116408	0.0549415	-1.94775	-5.27496	-0.238621
8122807	0.11641	0.0549459	-1.94771	-5.27502	-0.23293	AKAP12	A-kinase anchoring protein 12
7895597	0.116421	0.0549546	1.94764	-5.27516	0.210136
7910369	0.116451	0.0549721	-1.9475	-5.27543	-0.104064	HIST3H2BB	histone cluster 3, H2bb
8144625	0.116454	0.0549772	-1.94746	-5.2755	-0.266437	BLK	BLK proto-oncogene, Src family tyrosine kinase
8177931	0.11649	0.0549977	-1.94729	-5.27582	-0.131857	MUC21	mucin 21, cell surface associated
8098995	0.116517	0.0550139	1.94715	-5.27607	0.0930895	MXD4	MAX dimerization protein 4
8033023	0.116526	0.0550213	1.94709	-5.27618	0.113097	PRR22	proline rich 22
8179967	0.116586	0.0550534	-1.94683	-5.27667	-0.137566	AGER	advanced glycosylation end-product specific receptor
8061075	0.116591	0.0550593	-1.94678	-5.27676	-0.145047	SNRPB2	small nuclear ribonucleoprotein polypeptide B2
8095907	0.116593	0.0550637	1.94675	-5.27683	0.268826	FRAS1	Fraser extracellular matrix complex subunit 1
8090505	0.116614	0.0550772	1.94664	-5.27704	0.104778
7945972	0.116662	0.0551033	1.94642	-5.27744	0.144892
7919038	0.116691	0.0551204	1.94628	-5.2777	0.177929	WARS2	tryptophanyl tRNA synthetase 2, mitochondrial
8129947	0.116692	0.0551242	1.94625	-5.27776	0.103754	NMBR	neuromedin B receptor
7898176	0.116733	0.0551474	1.94606	-5.27811	0.125753	CELA2A	chymotrypsin like elastase family member 2A
7986291	0.116765	0.0551661	1.94591	-5.2784	0.120289
7894999	0.116781	0.0551772	-1.94582	-5.27857	-0.101089
7984213	0.116919	0.0552455	1.94526	-5.27961	0.155592
7954794	0.11698	0.0552782	1.94499	-5.28011	0.107667	C12orf40	chromosome 12 open reading frame 40
7967636	0.116985	0.0552838	-1.94495	-5.2802	-0.193601
8000346	0.117066	0.055326	1.9446	-5.28084	0.373598	ERN2	endoplasmic reticulum to nucleus signaling 2
8140463	0.117153	0.0553703	1.94424	-5.28151	0.32914	FGL2	fibrinogen like 2
7973303	0.117157	0.055376	-1.94419	-5.2816	-0.227444	OR6C4	olfactory receptor family 6 subfamily C member 4
8082254	0.117173	0.0553868	1.94411	-5.28177	0.133537	FAM86JP	family with sequence similarity 86, member A pseudogene
8040802	0.117231	0.0554178	1.94385	-5.28224	0.179602	KHK	ketohexokinase
8060061	0.117334	0.0554722	-1.94341	-5.28306	-0.115574	MGC16025	uncharacterized LOC85009
7902402	0.117334	0.0554737	1.9434	-5.28309	0.0948558	MSH4	mutS homolog 4
7922420	0.117335	0.0554774	1.94337	-5.28314	0.0968964	SERPINC1	serpin family C member 1
8035156	0.117382	0.0555033	1.94316	-5.28354	0.0760345	CHERP	calcium homeostasis endoplasmic reticulum protein
8059864	0.117539	0.055581	1.94252	-5.28472	0.139609	GBX2	gastrulation brain homeobox 2
7940662	0.117565	0.0555969	1.9424	-5.28496	0.113798	ROM1	retinal outer segment membrane protein 1
8079021	0.117625	0.0556288	-1.94214	-5.28544	-0.115269	CTNNB1	catenin beta 1
7951987	0.117633	0.0556371	-1.94207	-5.28557	-0.118042	TMPRSS13	transmembrane protease, serine 13
8123985	0.117633	0.0556399	1.94205	-5.28561	0.144128
7981011	0.117665	0.0556599	-1.94188	-5.28591	-0.236986
7948113	0.117665	0.0556619	-1.94187	-5.28594	-0.142761	MGC72080///OR7E5P///DAPL1///OR7E14P	MGC72080 pseudogene///olfactory receptor family 7 subfamily E member 5 pseudogene///death associated protein like 1///olfactory receptor family 7 subfamily E member 14 pseudogene
8069753	0.117736	0.0556989	-1.94157	-5.2865	-0.100465	CCT8	chaperonin containing TCP1 subunit 8
7925976	0.117864	0.0557631	-1.94105	-5.28748	-0.161827
8052058	0.117987	0.0558247	1.94055	-5.28841	0.0976297	LHCGR	luteinizing hormone/choriogonadotropin receptor
8138381	0.118021	0.0558445	-1.94039	-5.28871	-0.51844	AGR2	anterior gradient 2, protein disulphide isomerase family member
7984289	0.118276	0.0559686	1.93938	-5.29058	0.13986	RAB11A	RAB11A, member RAS oncogene family
7895000	0.118283	0.0559754	1.93933	-5.29068	0.365926
7941694	0.118305	0.0559895	-1.93921	-5.29089	-0.130707	RBM14	RNA binding motif protein 14
7963064	0.118318	0.0559994	1.93913	-5.29104	0.114464	MCRS1	microspherule protein 1
7894475	0.11833	0.0560084	-1.93906	-5.29118	-0.1859
7895983	0.118337	0.0560179	1.93898	-5.29132	0.322714
7901854	0.118337	0.0560191	1.93897	-5.29134	0.0950605
8157477	0.118407	0.0560558	-1.93868	-5.29189	-0.104979	DEC1	deleted in esophageal cancer 1
7997779	0.11844	0.0560747	-1.93853	-5.29217	-0.0876715	ZC3H18	zinc finger CCCH-type containing 18
7917739	0.118498	0.0561061	1.93827	-5.29265	0.244485
7943690	0.118518	0.0561188	-1.93817	-5.29284	-0.182304	DDX10	DEAD-box helicase 10
8031253	0.118531	0.0561288	1.93809	-5.29299	0.133864	LILRP2	leukocyte immunoglobulin-like receptor pseudogene 2
7920205	0.118547	0.0561396	-1.938	-5.29315	-0.492492	SPRR2A	small proline rich protein 2A
7893843	0.118594	0.0561657	1.93779	-5.29354	0.29478
7979400	0.1186	0.0561721	1.93774	-5.29364	0.119508	C14orf37	chromosome 14 open reading frame 37
8005955	0.118614	0.0561823	1.93766	-5.29379	0.247858	SNORD42A	small nucleolar RNA, C/D box 42A
7979864	0.118628	0.0561924	-1.93758	-5.29394	-0.116366	ERH	enhancer of rudimentary homolog (Drosophila)
8142538	0.118635	0.0562025	1.9375	-5.29409	0.126705
7937936	0.118635	0.0562029	1.93749	-5.2941	0.142233	OR52B3P	olfactory receptor family 52 subfamily B member 3 pseudogene
8104022	0.118726	0.0562495	-1.93712	-5.2948	-0.327598	PDLIM3	PDZ and LIM domain 3
7896064	0.118739	0.0562592	1.93704	-5.29494	0.165165
8064894	0.118744	0.0562652	1.93699	-5.29503	0.1432	LRRN4	leucine rich repeat neuronal 4
8172803	0.1188	0.0562952	1.93675	-5.29548	0.143785
7898355	0.118852	0.0563273	-1.93649	-5.29596	-0.276871
8050503	0.118852	0.05633	1.93647	-5.296	0.115562	TTC32	tetratricopeptide repeat domain 32
8095333	0.118852	0.0563307	-1.93646	-5.29601	-0.183226	EXOC5	exocyst complex component 5
8051696	0.118866	0.0563407	1.93638	-5.29616	0.0978648	CDKL4	cyclin dependent kinase like 4
8140443	0.118939	0.0563789	-1.93608	-5.29673	-0.147132	FDPSP2///FDPS	farnesyl diphosphate synthase pseudogene 2///farnesyl diphosphate synthase
8027770	0.118979	0.0564017	1.93589	-5.29707	0.110064	FXYD7	FXYD domain containing ion transport regulator 7
7941662	0.119023	0.0564262	1.9357	-5.29744	0.114523	ACTN3	actinin alpha 3 (gene/pseudogene)
7908407	0.119028	0.056432	-1.93565	-5.29753	-0.14057	RPS27A	ribosomal protein S27a
7906810	0.119028	0.0564356	1.93562	-5.29758	0.112912	DUSP12	dual specificity phosphatase 12
7894006	0.119048	0.0564496	-1.93551	-5.29779	-0.234119
7993825	0.119048	0.0564523	-1.93549	-5.29783	-0.469859	SNX29P1///SNX29P2///SNX29	sorting nexin 29 pseudogene 1///sorting nexin 29 pseudogene 2///sorting nexin 29
8044491	0.119049	0.056458	1.93544	-5.29791	0.0941491	CHCHD5	coiled-coil-helix-coiled-coil-helix domain containing 5
8141882	0.119049	0.0564597	-1.93543	-5.29794	-0.183191	DPY19L2P2	DPY19L2 pseudogene 2
7908371	0.119114	0.0564945	1.93515	-5.29846	0.123815	ERVMER61-1	endogenous retrovirus group MER61 member 1
7920114	0.119135	0.0565079	-1.93504	-5.29866	-0.120174	THEM4	thioesterase superfamily member 4
8169804	0.119322	0.0566	1.9343	-5.30003	0.103964
8162667	0.119335	0.0566096	1.93423	-5.30017	0.131377
8005221	0.119345	0.0566183	-1.93416	-5.3003	-0.145986
8109057	0.119481	0.0566895	1.93359	-5.30136	0.12441	SPINK9	serine peptidase inhibitor, Kazal type 9
7945084	0.119481	0.0566897	-1.93359	-5.30136	-0.0984908
8156575	0.119536	0.0567196	1.93335	-5.30181	0.165961
8103464	0.119573	0.0567407	-1.93318	-5.30212	-0.0600285
8153067	0.119588	0.0567513	1.93309	-5.30228	0.0976104	MIR30D	microRNA 30d
8034454	0.119595	0.0567592	1.93303	-5.3024	0.119161	DHPS	deoxyhypusine synthase
7953979	0.119595	0.0567618	1.93301	-5.30244	0.0616432
7998449	0.119628	0.0567815	-1.93285	-5.30273	-0.0862242	TSR3	TSR3, acp transferase ribosome maturation factor
8051097	0.119628	0.0567847	1.93283	-5.30277	0.0764732	EIF2B4	eukaryotic translation initiation factor 2B subunit delta
7946860	0.119647	0.0567973	1.93273	-5.30296	0.127984	ABCC8	ATP binding cassette subfamily C member 8
7919602	0.119684	0.0568186	1.93256	-5.30328	0.124956
7990632	0.119749	0.0568559	1.93226	-5.30383	0.130368	PEAK1	pseudopodium enriched atypical kinase 1
7899348	0.119749	0.0568568	1.93225	-5.30384	0.113329
8134454	0.119834	0.0569005	-1.9319	-5.30449	-0.114633	BRI3	brain protein I3
8180376	0.119858	0.0569158	1.93178	-5.30472	0.361328	AKR1C1	aldo-keto reductase family 1 member C1
7921099	0.119974	0.0569745	-1.93131	-5.30559	-0.17501	CRABP2	cellular retinoic acid binding protein 2
8005328	0.120024	0.0570015	1.9311	-5.30598	0.105438	MYO15A	myosin XVA
7894760	0.120055	0.05702	1.93095	-5.30626	0.297593
7946426	0.120211	0.0570976	1.93034	-5.3074	0.187496
8090420	0.120224	0.0571074	-1.93026	-5.30755	-0.0705695	TPRA1	transmembrane protein adipocyte associated 1
8107096	0.120266	0.0571311	-1.93007	-5.3079	-0.123731
8100125	0.120266	0.0571346	-1.93004	-5.30795	-0.149063
7896178	0.120308	0.0571582	1.92985	-5.3083	0.143906
8051777	0.120317	0.0571663	1.92979	-5.30841	0.109035	COX7A2L	cytochrome c oxidase subunit 7A2 like
7892519	0.120366	0.057193	1.92958	-5.30881	0.174131
8088174	0.120384	0.0572052	1.92948	-5.30899	0.110246	LRTM1	leucine rich repeats and transmembrane domains 1
7895458	0.120411	0.0572215	-1.92935	-5.30923	-0.493015
7927814	0.120423	0.0572312	1.92927	-5.30937	0.153657	SIRT1	sirtuin 1
7971161	0.120614	0.0573256	-1.92853	-5.31076	-0.0702999
7979416	0.120638	0.0573432	-1.92839	-5.31102	-0.206489	TIMM9	translocase of inner mitochondrial membrane 9
8030826	0.120638	0.0573441	1.92838	-5.31103	0.108719
8051394	0.120642	0.0573494	1.92834	-5.31111	0.147137
7903519	0.120708	0.0573845	-1.92806	-5.31162	-0.10878	PRPF38B	pre-mRNA processing factor 38B
8055104	0.120748	0.0574071	1.92788	-5.31195	0.111932	SAP130	Sin3A associated protein 130
8118100	0.120759	0.0574207	1.92777	-5.31215	0.189235	MICA	MHC class I polypeptide-related sequence A
8176553	0.120759	0.0574234	1.92775	-5.31219	0.105241	TTTY8B///TTTY8///TTTY8B	testis-specific transcript, Y-linked 8B (non-protein coding)///testis-specific transcript, Y-linked 8 (non-protein coding)///testis-specific transcript, Y-linked 8B (non-protein coding)
8177048	0.120759	0.0574234	1.92775	-5.31219	0.105241	TTTY8B///TTTY8///TTTY8B	testis-specific transcript, Y-linked 8B (non-protein coding)///testis-specific transcript, Y-linked 8 (non-protein coding)///testis-specific transcript, Y-linked 8B (non-protein coding)
8033075	0.120833	0.057462	1.92745	-5.31276	0.0732377	RANBP3	RAN binding protein 3
8146527	0.120842	0.05747	1.92738	-5.31288	0.11741	LINC01602	long intergenic non-protein coding RNA 1602
8136839	0.120975	0.0575369	-1.92686	-5.31385	-0.12772	PIP	prolactin induced protein
7990916	0.121011	0.0575619	1.92666	-5.31422	0.166739	RPS17	ribosomal protein S17
7990965	0.121011	0.0575619	1.92666	-5.31422	0.166739	RPS17	ribosomal protein S17
8173605	0.121011	0.0575651	1.92663	-5.31427	0.129114
7893379	0.121017	0.0575743	1.92656	-5.3144	0.115187
8110478	0.121017	0.0575787	1.92653	-5.31446	0.13377	ZNF454	zinc finger protein 454
8110499	0.121017	0.0575787	1.92653	-5.31447	0.0891266	RUFY1	RUN and FYVE domain containing 1
8034395	0.121142	0.0576419	1.92603	-5.31539	0.0982301	ZNF709	zinc finger protein 709
8117646	0.121146	0.0576476	1.92598	-5.31547	0.181206	ZKSCAN8	zinc finger with KRAB and SCAN domains 8
8038707	0.121162	0.0576618	-1.92587	-5.31568	-0.336413	KLK8	kallikrein related peptidase 8
8041676	0.121162	0.0576625	1.92586	-5.31569	0.173042	DYNC2LI1	dynein cytoplasmic 2 light intermediate chain 1
7999834	0.121165	0.0576673	1.92583	-5.31576	0.141453	ARL6IP1	ADP ribosylation factor like GTPase 6 interacting protein 1
7895726	0.121165	0.0576719	1.92579	-5.31583	0.223913
7896663	0.121165	0.0576746	-1.92577	-5.31587	-0.224578
8095477	0.121303	0.0577443	1.92522	-5.31688	0.122636	CSN3	casein kappa
8007188	0.121369	0.0577793	-1.92495	-5.31739	-0.096711	CNP	2',3'-cyclic nucleotide 3' phosphodiesterase
7956114	0.121414	0.0578043	1.92475	-5.31776	0.207113	LOC100996747///RPS26P11///RPS26///PDPK1	40S ribosomal protein S26///ribosomal protein S26 pseudogene 11///ribosomal protein S26///3-phosphoinositide dependent protein kinase 1
7967452	0.121432	0.0578199	1.92463	-5.31798	0.163861
8118007	0.121432	0.0578273	-1.92457	-5.31809	-0.101337	GTF2H4	general transcription factor IIH subunit 4
8177885	0.121432	0.0578273	-1.92457	-5.31809	-0.101337	GTF2H4	general transcription factor IIH subunit 4
8179205	0.121432	0.0578273	-1.92457	-5.31809	-0.101337	GTF2H4	general transcription factor IIH subunit 4
7932725	0.121469	0.0578485	1.9244	-5.3184	0.0798557
7951679	0.121499	0.0578706	1.92423	-5.31872	0.0952272	TIMM8B	translocase of inner mitochondrial membrane 8 homolog B
8038952	0.121499	0.0578724	1.92421	-5.31875	0.124901	ZNF616	zinc finger protein 616
7895248	0.121499	0.0578739	-1.9242	-5.31877	-0.104731
8018295	0.121512	0.0578836	1.92413	-5.31891	0.0833507
8019851	0.12155	0.0579057	-1.92395	-5.31923	-0.1499	ADCYAP1	adenylate cyclase activating polypeptide 1
7893692	0.121554	0.0579109	1.92391	-5.31931	0.275104
8006440	0.121563	0.0579188	-1.92385	-5.31942	-0.169994	CCL7	C-C motif chemokine ligand 7
8137485	0.121606	0.0579459	1.92364	-5.31981	0.106826	DPP6	dipeptidyl peptidase like 6
7894302	0.121606	0.0579467	-1.92363	-5.31983	-0.141315
7894123	0.12161	0.0579524	1.92359	-5.31991	0.257508
7893107	0.121663	0.0579812	1.92336	-5.32033	0.16713
8171472	0.121738	0.0580215	1.92304	-5.32091	0.103308	TMEM27	transmembrane protein 27
8076586	0.121738	0.0580244	1.92302	-5.32095	0.17173	SCUBE1	signal peptide, CUB domain and EGF like domain containing 1
8104856	0.121824	0.0580688	1.92267	-5.3216	0.10085	SPEF2	sperm flagellar 2
8180304	0.121941	0.0581284	-1.92221	-5.32246	-0.13088
7974882	0.121952	0.0581374	1.92214	-5.32259	0.12349	SYT16	synaptotagmin 16
7998466	0.121994	0.058161	-1.92195	-5.32293	-0.0987471	UNKL	unkempt family like zinc finger
8079637	0.122088	0.0582123	-1.92155	-5.32367	-0.0816891	ATRIP///TREX1	ATR interacting protein///three prime repair exonuclease 1
7894683	0.122088	0.0582131	1.92154	-5.32368	0.461908
8170260	0.122099	0.0582265	1.92144	-5.32388	0.112805	MAGEC3	MAGE family member C3
8102728	0.122099	0.058227	1.92143	-5.32388	0.220609
7978866	0.122099	0.0582304	1.92141	-5.32393	0.128009	NEMF	nuclear export mediator factor
8115524	0.122099	0.058233	-1.92139	-5.32397	-0.157271	CLINT1	clathrin interactor 1
7894061	0.122118	0.0582477	-1.92127	-5.32418	-0.174745
7894131	0.122118	0.0582497	-1.92126	-5.32421	-0.203031
8126086	0.122161	0.0582737	-1.92107	-5.32456	-0.123209	TMEM217	transmembrane protein 217
8125798	0.122267	0.0583282	1.92064	-5.32534	0.108275	MLN	motilin
7893448	0.122375	0.0583834	1.92021	-5.32614	0.241241
8111814	0.122386	0.0583921	1.92015	-5.32627	0.0975813	SNORD72///RPL37	small nucleolar RNA, C/D box 72///ribosomal protein L37
7996759	0.12239	0.0583975	-1.9201	-5.32634	-0.145065
7958846	0.12241	0.0584109	-1.92	-5.32654	-0.141465	PTPN11	protein tyrosine phosphatase, non-receptor type 11
7993054	0.122429	0.0584238	1.9199	-5.32672	0.0905854	SEC14L5	SEC14 like lipid binding 5
7996860	0.122476	0.0584496	-1.9197	-5.32709	-0.138762	TANGO6	transport and golgi organization 6 homolog
8176435	0.122518	0.058477	1.91948	-5.32749	0.102363	TTTY7B///TTTY7	testis-specific transcript, Y-linked 7B (non-protein coding)///testis-specific transcript, Y-linked 7 (non-protein coding)
8177101	0.122518	0.058477	1.91948	-5.32749	0.102363	TTTY7B///TTTY7	testis-specific transcript, Y-linked 7B (non-protein coding)///testis-specific transcript, Y-linked 7 (non-protein coding)
8067901	0.122524	0.0584894	1.91939	-5.32766	0.0882267
7981065	0.122524	0.0584927	-1.91936	-5.32771	-0.133026	SERPINA2	serpin family A member 2 (gene/pseudogene)
7985147	0.122524	0.0584929	1.91936	-5.32771	0.159103	DNAJA4	DnaJ heat shock protein family (Hsp40) member A4
8132493	0.122524	0.0584994	1.91931	-5.32781	0.113185	HECW1-IT1	HECW1 intronic transcript 1
8007846	0.122524	0.0585028	1.91928	-5.32786	0.115651	STH	saitohin
8043324	0.122524	0.0585057	-1.91926	-5.3279	-0.194042	RGPD2///RGPD6///RGPD8///RGPD3///RGPD1///RGPD4///RGPD5///RANBP2	RANBP2-like and GRIP domain containing 2///RANBP2-like and GRIP domain containing 6///RANBP2-like and GRIP domain containing 8///RANBP2-like and GRIP domain containing 3///RANBP2-like and GRIP domain containing 1///RANBP2-like and GRIP domain containing 4///RANBP2-like and GRIP domain containing 5///RAN binding protein 2
8053622	0.122524	0.0585057	-1.91926	-5.3279	-0.194042	RGPD2///RGPD6///RGPD8///RGPD3///RGPD1///RGPD4///RGPD5///RANBP2	RANBP2-like and GRIP domain containing 2///RANBP2-like and GRIP domain containing 6///RANBP2-like and GRIP domain containing 8///RANBP2-like and GRIP domain containing 3///RANBP2-like and GRIP domain containing 1///RANBP2-like and GRIP domain containing 4///RANBP2-like and GRIP domain containing 5///RAN binding protein 2
7907702	0.122545	0.0585194	1.91915	-5.3281	0.246012	SOAT1	sterol O-acyltransferase 1
8162929	0.122619	0.0585584	-1.91885	-5.32866	-0.186047	OR13C4	olfactory receptor family 13 subfamily C member 4
7942453	0.122649	0.0585784	-1.91869	-5.32894	-0.186408	PLEKHB1	pleckstrin homology domain containing B1
8070681	0.122649	0.0585802	1.91868	-5.32897	0.112522	LINC00313	long intergenic non-protein coding RNA 313
8060400	0.122704	0.0586103	-1.91845	-5.3294	-0.0973726	RAD21L1///SNPH	RAD21 cohesin complex component like 1///syntaphilin
8155371	0.122723	0.0586228	1.91835	-5.32958	0.103538	SPATA31A5///SPATA31A3///SPATA31A1///SPATA31C2///LOC642943///SPATA31C1///SPATA31A6///SPATA31A7	SPATA31 subfamily A member 5///SPATA31 subfamily A member 3///SPATA31 subfamily A member 1///SPATA31 subfamily C member 2///SPATA31 subfamily A pseudogene///SPATA31 subfamily C member 1///SPATA31 subfamily A member 6///SPATA31 subfamily A member 7
8068062	0.122751	0.05864	1.91822	-5.32983	0.137543	USP16	ubiquitin specific peptidase 16
8061966	0.122785	0.0586599	1.91806	-5.33011	0.112339	RALY	RALY heterogeneous nuclear ribonucleoprotein
7912585	0.122806	0.0586739	1.91795	-5.33031	0.108974	PRAMEF18///PRAMEF10	PRAME family member 18///PRAME family member 10
8042993	0.122884	0.0587146	1.91764	-5.3309	0.0924149	CTNNA2	catenin alpha 2
7931977	0.122891	0.0587219	-1.91758	-5.331	-0.284476	ITIH5	inter-alpha-trypsin inhibitor heavy chain family member 5
7894422	0.122915	0.0587368	-1.91746	-5.33121	-0.236009
7896249	0.122921	0.0587436	-1.91741	-5.33131	-0.147707
8123726	0.12293	0.0587513	1.91735	-5.33142	0.119327
8070953	0.123119	0.0588455	1.91662	-5.33277	0.121424	SPATC1L	spermatogenesis and centriole associated 1-like
7946695	0.123144	0.0588609	1.9165	-5.33299	0.231925
7929541	0.12322	0.058901	-1.91619	-5.33356	-0.175156	CC2D2B	coiled-coil and C2 domain containing 2B
8140239	0.123264	0.0589284	1.91598	-5.33395	0.151144	PMS2P9///PMS2P7///PMS2P6///DTX2P1-UPK3BP1-PMS2P11///LOC441259///PMS2///PMS2P3///PMS2P5///PMS2P4///PMS2P2///PMS2P1///PMS2P6///PMS2P3///PMS2P2///PMS2P1	PMS1 homolog 2, mismatch repair system component pseudogene 9///PMS1 homolog 2, mismatch repair system component pseudogene 7///PMS1 homolog 2, mismatch repair system component pseudogene 6///DTX2P1-UPK3BP1-PMS2P11 readthrough, transcribed pseudogene///PMS1 homolog 2, mismatch repair system component pseudogene///PMS1 homolog 2, mismatch repair system component///PMS1 homolog 2, mismatch repair system component pseudogene 3///PMS1 homolog 2, mismatch repair system component pseudogene 5///PMS1 homolog 2, mismatch repair system component pseudogene 4///PMS1 homolog 2, mismatch repair system component pseudogene 2///PMS1 homolog 2, mismatch repair system component pseudogene 1///PMS1 homolog 2, mismatch repair system component pseudogene 6///PMS1 homolog 2, mismatch repair system component pseudogene 3///PMS1 homolog 2, mismatch repair system component pseudogene 2///PMS1 homolog 2, mismatch repair system component pseudogene 1
7921076	0.123264	0.0589307	-1.91596	-5.33398	-0.14721	GPATCH4	G-patch domain containing 4
7895686	0.123264	0.0589392	1.9159	-5.3341	0.207008
7895725	0.123264	0.0589405	1.91589	-5.33412	0.217646
8082298	0.123264	0.0589408	-1.91588	-5.33413	-0.0945194	NUP210P1	nucleoporin 210 pseudogene 1
8167910	0.123286	0.0589548	1.91578	-5.33433	0.228576
8081354	0.123348	0.0589883	-1.91552	-5.3348	-0.123238
8037246	0.12335	0.0589928	1.91548	-5.33487	0.1565	PSG6	pregnancy specific beta-1-glycoprotein 6
8036270	0.123368	0.0590053	1.91539	-5.33505	0.0944073	THAP8	THAP domain containing 8
7979691	0.123381	0.0590152	-1.91531	-5.33519	-0.123865	LOC100128233	uncharacterized LOC100128233
8009096	0.123449	0.0590528	-1.91502	-5.33572	-0.148349	ACE	angiotensin I converting enzyme
8118981	0.123449	0.0590551	1.915	-5.33575	0.111376	ARMC12	armadillo repeat containing 12
7892636	0.123559	0.0591147	1.91454	-5.3366	0.235935
7893340	0.123559	0.0591169	-1.91452	-5.33663	-0.295936
7952319	0.123559	0.0591188	-1.91451	-5.33666	-0.0955698
8071314	0.123634	0.0591585	1.9142	-5.33722	0.0897615	DGCR8	DGCR8 microprocessor complex subunit
8044909	0.123656	0.059173	1.91409	-5.33743	0.0885236
8127532	0.123761	0.0592266	1.91368	-5.33819	0.115506
7904036	0.123767	0.0592334	-1.91363	-5.33829	-0.0863554	CAPZA1	capping actin protein of muscle Z-line alpha subunit 1
8170622	0.123949	0.059324	1.91293	-5.33957	0.119669	PNMA3	paraneoplastic Ma antigen 3
7927876	0.123987	0.0593463	-1.91276	-5.33989	-0.173975	TET1	tet methylcytosine dioxygenase 1
7894854	0.124045	0.0593776	1.91252	-5.34033	0.286334
8013858	0.124082	0.0594041	1.91231	-5.3407	0.158211
7988260	0.124082	0.059406	-1.9123	-5.34073	-0.126493	FRMD5	FERM domain containing 5
7943373	0.124082	0.0594067	1.91229	-5.34074	0.120316	ERVK-19///ERVK-9///ERVK-6///ERVK-4	endogenous retrovirus group K member 19///endogenous retrovirus group K member 9///endogenous retrovirus group K member 6///endogenous retrovirus group K member 4
8077351	0.124201	0.0594672	1.91183	-5.3416	0.136435
8043018	0.124211	0.0594755	1.91176	-5.34171	0.137765
7895483	0.124245	0.0594956	1.91161	-5.342	0.225734
7893356	0.124274	0.0595135	1.91147	-5.34225	0.178434
8177544	0.124404	0.0595809	1.91096	-5.3432	0.218474	LINC00680-GUSBP4///LOC100133050///GUSBP9///GUSBP1///GUSBP3///GUSBP2///SMA5///SMA4///GUSBP3///SMA5///SMA4	LINC00680-GUSBP4 readthrough///glucuronidase beta pseudogene///glucuronidase, beta pseudogene 9///glucuronidase, beta pseudogene 1///glucuronidase, beta pseudogene 3///glucuronidase, beta pseudogene 2///glucuronidase beta pseudogene///glucuronidase beta pseudogene///glucuronidase, beta pseudogene 3///glucuronidase beta pseudogene///glucuronidase beta pseudogene
8103695	0.124404	0.0595829	1.91094	-5.34323	0.156677	MFAP3L	microfibrillar associated protein 3 like
8166906	0.124437	0.0596062	1.91076	-5.34356	0.344464	GPR34	G protein-coupled receptor 34
8114468	0.124437	0.0596064	1.91076	-5.34356	0.194748	SNORD63	small nucleolar RNA, C/D box 63
7998457	0.12452	0.05965	-1.91043	-5.34417	-0.109541	UNKL	unkempt family like zinc finger
7895694	0.124536	0.0596611	-1.91034	-5.34433	-0.107297
7896034	0.124608	0.0596994	-1.91005	-5.34487	-0.270767
8089255	0.124611	0.0597049	1.91001	-5.34494	0.111273
8102839	0.124635	0.0597198	1.90989	-5.34516	0.146	NDUFC1	NADH:ubiquinone oxidoreductase subunit C1
8054041	0.124661	0.0597364	-1.90976	-5.34539	-0.179933	TRIM43B///TRIM43	tripartite motif containing 43B///tripartite motif containing 43
8108287	0.124715	0.059766	1.90954	-5.3458	0.117011	WNT8A	Wnt family member 8A
8128245	0.12472	0.0597721	1.90949	-5.34589	0.188629
8083129	0.12472	0.0597755	1.90947	-5.34594	0.0884193	GRK7	G protein-coupled receptor kinase 7
8033789	0.124732	0.0597853	-1.90939	-5.34608	-0.16756	ZNF121	zinc finger protein 121
7969298	0.12474	0.0597935	-1.90933	-5.34619	-0.129409
7948920	0.12474	0.0597984	1.90929	-5.34626	0.109995	SLC22A6	solute carrier family 22 member 6
7917357	0.12474	0.059801	1.90927	-5.3463	0.13665
7928330	0.12474	0.059804	-1.90925	-5.34634	-0.16347	OIT3	oncoprotein induced transcript 3
8029617	0.124749	0.0598123	-1.90918	-5.34645	-0.0950789	GEMIN7	gem nuclear organelle associated protein 7
7895877	0.124798	0.0598392	1.90898	-5.34683	0.23103
8180253	0.124817	0.0598525	1.90888	-5.34702	0.0963454
8164452	0.124909	0.0598999	1.90852	-5.34768	0.15162	ZDHHC12	zinc finger DHHC-type containing 12
7893610	0.124981	0.0599384	1.90822	-5.34822	0.210579
7895673	0.124983	0.0599431	-1.90819	-5.34829	-0.345791
8102410	0.125	0.0599551	1.90809	-5.34846	0.198217	LOC100996747///RPS26P11///RPS26///PDPK1	40S ribosomal protein S26///ribosomal protein S26 pseudogene 11///ribosomal protein S26///3-phosphoinositide dependent protein kinase 1
7921003	0.125073	0.059994	-1.9078	-5.349	-0.134728	C1orf61	chromosome 1 open reading frame 61
8065668	0.125076	0.0600034	-1.90773	-5.34913	-0.10184	CDK5RAP1	CDK5 regulatory subunit associated protein 1
8021668	0.125076	0.0600063	1.9077	-5.34917	0.094496	CDH7	cadherin 7
7970232	0.125076	0.060007	1.9077	-5.34918	0.0952678	F7	coagulation factor VII
8013026	0.125076	0.0600101	1.90768	-5.34923	0.121903	ZNF287	zinc finger protein 287
8027650	0.125228	0.060087	-1.90709	-5.3503	-0.173189	UBA2	ubiquitin like modifier activating enzyme 2
8032023	0.12523	0.0600915	1.90706	-5.35036	0.143012	THEG	theg spermatid protein
8175267	0.12534	0.0601485	1.90662	-5.35116	0.134422
8076909	0.125494	0.0602258	-1.90603	-5.35224	-0.125417	TUBGCP6	tubulin gamma complex associated protein 6
8154870	0.1255	0.0602324	1.90598	-5.35233	0.142099
8174444	0.12558	0.060275	1.90566	-5.35292	0.114989	IRS4	insulin receptor substrate 4
7895430	0.12564	0.0603076	-1.90541	-5.35338	-0.186694
7893927	0.125689	0.0603349	-1.90521	-5.35376	-0.282569
8137582	0.125745	0.0603654	1.90497	-5.35418	0.0970645
8146517	0.125812	0.0604012	1.9047	-5.35468	0.123896	CHCHD7	coiled-coil-helix-coiled-coil-helix domain containing 7
7949796	0.125845	0.0604211	1.90455	-5.35495	0.143375	GPR152	G protein-coupled receptor 152
8143663	0.125858	0.060431	-1.90448	-5.35509	-0.153956	EZH2	enhancer of zeste 2 polycomb repressive complex 2 subunit
7911309	0.125951	0.0604792	1.90411	-5.35576	0.133264	LOC100288778///WASH1///WASH7P///WASH2P///WASH3P	WAS protein family homolog 1 pseudogene///WAS protein family homolog 1///WAS protein family homolog 7 pseudogene///WAS protein family homolog 2 pseudogene///WAS protein family homolog 3 pseudogene
8180311	0.125962	0.0604885	-1.90404	-5.35589	-0.132075	DYNC1I2	dynein cytoplasmic 1 intermediate chain 2
8112335	0.125999	0.0605101	1.90388	-5.35619	0.176956
7971526	0.12602	0.0605241	-1.90377	-5.35638	-0.116837	HTR2A	5-hydroxytryptamine receptor 2A
8043187	0.126107	0.0605694	-1.90343	-5.35701	-0.155809	MAT2A	methionine adenosyltransferase 2A
7901046	0.126131	0.0605846	-1.90332	-5.35722	-0.161837	SNORD55	small nucleolar RNA, C/D box 55
7892762	0.126216	0.0606293	1.90298	-5.35784	0.075084
8163402	0.126251	0.0606502	1.90282	-5.35813	0.110671	PTBP3	polypyrimidine tract binding protein 3
8170825	0.126299	0.0606768	1.90262	-5.3585	0.122449	OPN1MW2///OPN1LW///OPN1MW	opsin 1 (cone pigments), medium-wave-sensitive 2///opsin 1 (cone pigments), long-wave-sensitive///opsin 1 (cone pigments), medium-wave-sensitive
7916341	0.126331	0.060696	1.90247	-5.35876	0.0953836
7895514	0.126681	0.060868	-1.90118	-5.36113	-0.0840034
7903945	0.126778	0.0609185	-1.9008	-5.36183	-0.0985022	CHIA	chitinase, acidic
8049990	0.126837	0.0609507	1.90056	-5.36227	0.177869	FAM150B	family with sequence similarity 150 member B
8088642	0.12685	0.0609641	1.90045	-5.36246	0.208216	LRIG1	leucine rich repeats and immunoglobulin like domains 1
8140140	0.12685	0.0609643	1.90045	-5.36246	0.371032	CLDN3	claudin 3
7974479	0.12685	0.0609682	1.90042	-5.36251	0.122157
8020684	0.126851	0.0609728	-1.90039	-5.36258	-0.399064	HRH4	histamine receptor H4
7896132	0.126922	0.0610106	1.90011	-5.3631	0.21264
7955297	0.126953	0.0610292	-1.89997	-5.36335	-0.324436	AQP5	aquaporin 5
8033465	0.12696	0.0610366	1.89991	-5.36345	0.0887284	TIMM44	translocase of inner mitochondrial membrane 44
8103542	0.127011	0.061067	1.89968	-5.36387	0.110898
8159519	0.127011	0.0610684	1.89967	-5.36389	0.136739
8048081	0.127028	0.0610805	1.89958	-5.36406	0.138782	SPAG16	sperm associated antigen 16
8158918	0.127133	0.0611347	1.89917	-5.3648	0.0906743	GTF3C4	general transcription factor IIIC subunit 4
8001746	0.127161	0.0611521	-1.89904	-5.36504	-0.264409	SNORA46	small nucleolar RNA, H/ACA box 46
7992337	0.127273	0.0612096	1.89861	-5.36583	0.13118	HN1L	hematological and neurological expressed 1 like
7934093	0.12732	0.0612363	1.89841	-5.36619	0.0580215
7892907	0.127321	0.0612408	1.89838	-5.36625	0.159334
7930577	0.127341	0.061254	1.89828	-5.36643	0.26282	CASP7	caspase 7
7930559	0.127344	0.0612595	1.89824	-5.36651	0.261692
7991562	0.127353	0.0612675	1.89818	-5.36662	0.407148	PRKXP1	protein kinase, X-linked, pseudogene 1
7894535	0.127386	0.0612874	1.89803	-5.36689	0.0967197
8162908	0.127401	0.0612981	-1.89795	-5.36704	-0.296285	GRIN3A	glutamate ionotropic receptor NMDA type subunit 3A
8113429	0.127422	0.0613121	1.89784	-5.36723	0.0916984
8007397	0.127429	0.0613199	1.89779	-5.36734	0.133348	PSME3	proteasome activator subunit 3
7961900	0.127429	0.061323	-1.89776	-5.36738	-0.23562	ITPR2	inositol 1,4,5-trisphosphate receptor type 2
8030999	0.127468	0.0613456	-1.89759	-5.36769	-0.143615	ZNF331	zinc finger protein 331
8039557	0.127526	0.0613773	1.89736	-5.36812	0.102097	NLRP13	NLR family pyrin domain containing 13
7893931	0.12755	0.0613928	1.89724	-5.36833	0.185682
8050128	0.1276	0.0614209	1.89703	-5.36871	0.100177	KIDINS220	kinase D-interacting substrate 220kDa
7908614	0.127603	0.0614259	-1.89699	-5.36878	-0.257847	CAMSAP2	calmodulin regulated spectrin associated protein family member 2
7972251	0.127616	0.0614363	1.89692	-5.36893	0.155239
8139019	0.12775	0.0615047	1.89641	-5.36986	0.10915
8137709	0.127764	0.0615201	-1.89629	-5.37007	-0.334528	ZFAND2A	zinc finger AN1-type containing 2A
8155550	0.127764	0.0615217	1.89628	-5.37009	0.10409	LOC102724238///LOC554249///GLIDR	uncharacterized LOC102724238///uncharacterized LOC554249///glioblastoma down-regulated RNA
8047492	0.127764	0.0615231	1.89627	-5.37011	0.106642	KIAA2012	KIAA2012
7931822	0.12777	0.0615297	1.89622	-5.3702	0.0853899	LOC100128356	protein transactivated by hepatitis B virus E antigen
8068938	0.127865	0.061579	-1.89585	-5.37087	-0.084808	RRP1	ribosomal RNA processing 1
8036938	0.127968	0.0616327	-1.89545	-5.3716	-0.0752179	COQ8B	coenzyme Q8B
7893215	0.127968	0.0616363	1.89542	-5.37165	0.264651
8142763	0.127979	0.0616455	-1.89536	-5.37177	-0.283249
7895341	0.128003	0.061661	-1.89524	-5.37199	-0.195877
7893294	0.128009	0.0616677	1.89519	-5.37208	0.229292
8138882	0.128039	0.0616859	1.89505	-5.37232	0.113866	NEUROD6	neuronal differentiation 6
7919299	0.128074	0.0617104	-1.89487	-5.37266	-0.16745
7919380	0.128074	0.0617104	-1.89487	-5.37266	-0.16745
7895030	0.128209	0.0617797	1.89436	-5.3736	0.301128
7911539	0.128241	0.0617989	-1.89421	-5.37386	-0.133256	CCNL2	cyclin L2
7893835	0.128267	0.0618153	1.89409	-5.37408	0.316399
8136938	0.128292	0.0618349	-1.89395	-5.37434	-0.187937
8143599	0.128292	0.0618349	-1.89395	-5.37434	-0.187937
7993798	0.128299	0.061842	1.89389	-5.37444	0.196505
7997152	0.128322	0.0618571	1.89378	-5.37464	0.164116	CHST4	carbohydrate sulfotransferase 4
8139003	0.128335	0.0618703	-1.89368	-5.37482	-0.08281	HERPUD2	HERPUD family member 2
7924148	0.128335	0.061871	1.89368	-5.37483	0.0949463
8108161	0.12842	0.061916	-1.89335	-5.37544	-0.104519
8162311	0.128447	0.0619329	1.89322	-5.37567	0.147253
7947338	0.12851	0.0619673	1.89296	-5.37614	0.148731	PAX6	paired box 6
8151549	0.128624	0.0620289	1.89251	-5.37697	0.280092	IMPA1	inositol monophosphatase 1
7899187	0.128624	0.0620298	-1.8925	-5.37698	-0.129517	HMGN2	high mobility group nucleosomal binding domain 2
8055085	0.128628	0.0620354	-1.89246	-5.37706	-0.20652
7938590	0.128663	0.0620563	1.8923	-5.37734	0.14772
8041236	0.128688	0.0620724	1.89219	-5.37756	0.120213	SPAST	spastin
8097356	0.128792	0.0621264	-1.89179	-5.37828	-0.271065	PLK4	polo like kinase 4
7918504	0.12881	0.0621388	1.89169	-5.37845	0.108757	OVGP1	oviductal glycoprotein 1
7990755	0.128822	0.0621487	1.89162	-5.37858	0.064559
7981215	0.128827	0.0621547	1.89158	-5.37867	0.254668
8080973	0.128832	0.062165	1.8915	-5.3788	0.15998	PPP4R2	protein phosphatase 4 regulatory subunit 2
8014650	0.128832	0.062165	-1.8915	-5.3788	-0.139996	LOC101929950///LOC440434///NPEPPS	puromycin-sensitive aminopeptidase-like protein///aminopeptidase puromycin sensitive pseudogene///aminopeptidase puromycin sensitive
8140269	0.128835	0.0621702	1.89146	-5.37887	0.15164	PMS2P9///PMS2P7///PMS2P6///DTX2P1-UPK3BP1-PMS2P11///LOC441259///PMS2///PMS2P3///PMS2P5///PMS2P4///PMS2P2///PMS2P1///PMS2P6///PMS2P3///PMS2P2///PMS2P1	PMS1 homolog 2, mismatch repair system component pseudogene 9///PMS1 homolog 2, mismatch repair system component pseudogene 7///PMS1 homolog 2, mismatch repair system component pseudogene 6///DTX2P1-UPK3BP1-PMS2P11 readthrough, transcribed pseudogene///PMS1 homolog 2, mismatch repair system component pseudogene///PMS1 homolog 2, mismatch repair system component///PMS1 homolog 2, mismatch repair system component pseudogene 3///PMS1 homolog 2, mismatch repair system component pseudogene 5///PMS1 homolog 2, mismatch repair system component pseudogene 4///PMS1 homolog 2, mismatch repair system component pseudogene 2///PMS1 homolog 2, mismatch repair system component pseudogene 1///PMS1 homolog 2, mismatch repair system component pseudogene 6///PMS1 homolog 2, mismatch repair system component pseudogene 3///PMS1 homolog 2, mismatch repair system component pseudogene 2///PMS1 homolog 2, mismatch repair system component pseudogene 1
7924497	0.128887	0.0621991	-1.89125	-5.37926	-0.0647827
8139125	0.12891	0.0622142	1.89114	-5.37947	0.20229	TARP	TCR gamma alternate reading frame protein
8042107	0.128951	0.0622393	1.89095	-5.3798	0.148978
7912211	0.128951	0.062242	1.89093	-5.37984	0.114504	SLC2A7	solute carrier family 2 member 7
8043347	0.128962	0.0622508	1.89087	-5.37996	0.129796
8120462	0.128978	0.0622624	1.89078	-5.38011	0.0925154
8074399	0.129013	0.0622834	-1.89063	-5.3804	-0.118556	CLTCL1	clathrin heavy chain like 1
7910229	0.129048	0.0623041	-1.89047	-5.38068	-0.0794279	ARF1	ADP ribosylation factor 1
7904164	0.129084	0.0623279	1.8903	-5.381	0.107408
8055402	0.129084	0.0623292	1.89029	-5.38101	0.0926378
8104131	0.129108	0.0623449	1.89017	-5.38122	0.191432	MGC39584	uncharacterized LOC441058
7964983	0.12915	0.062369	1.88999	-5.38155	0.095493
8126240	0.129171	0.0623828	1.88989	-5.38173	0.113506	LINC00951	long intergenic non-protein coding RNA 951
8060084	0.129171	0.0623883	1.88985	-5.38181	0.104701	OR6B3	olfactory receptor family 6 subfamily B member 3
8059279	0.129171	0.0623906	-1.88983	-5.38184	-0.185507	EPHA4	EPH receptor A4
7893839	0.129235	0.0624256	1.88958	-5.38231	0.325261
8079759	0.129327	0.0624808	1.88917	-5.38305	0.111137	BSN	bassoon presynaptic cytomatrix protein
8118127	0.129327	0.0624854	1.88914	-5.38311	0.092948	NFKBIL1	NFKB inhibitor like 1
8177967	0.129327	0.0624854	1.88914	-5.38311	0.092948	NFKBIL1	NFKB inhibitor like 1
8179249	0.129327	0.0624854	1.88914	-5.38311	0.092948	NFKBIL1	NFKB inhibitor like 1
8084146	0.129343	0.0624973	-1.88905	-5.38327	-0.129118	FXR1	FMR1 autosomal homolog 1
8136930	0.129432	0.0625441	1.8887	-5.38389	0.112726	TAS2R60	taste 2 receptor member 60
8015735	0.129486	0.0625741	1.88848	-5.3843	0.156061
8116520	0.129525	0.0625967	1.88832	-5.3846	0.115136	RACK1	receptor for activated C kinase 1
7893048	0.129552	0.0626154	-1.88818	-5.38485	-0.220945
7949490	0.129552	0.0626177	-1.88816	-5.38488	-0.145261	AP5B1	adaptor related protein complex 5 beta 1 subunit
8147262	0.129558	0.0626249	1.88811	-5.38498	0.139205	OTUD6B	OTU domain containing 6B
8150210	0.129558	0.0626285	1.88808	-5.38502	0.0998487
7973898	0.129562	0.0626343	1.88804	-5.3851	0.0908985
8005441	0.129572	0.0626426	1.88798	-5.38521	0.0991165	SMCR8	Smith-Magenis syndrome chromosome region, candidate 8
7942300	0.129608	0.0626639	-1.88782	-5.3855	-0.129753	IL18BP	interleukin 18 binding protein
8136059	0.129637	0.0626846	1.88767	-5.38577	0.101261
8106303	0.129637	0.062686	-1.88766	-5.38579	-0.180838	POLK	DNA polymerase kappa
7931268	0.12972	0.06273	1.88734	-5.38638	0.131611	BCCIP	BRCA2 and CDKN1A interacting protein
8035901	0.129816	0.0627801	1.88697	-5.38705	0.0513015
7893674	0.129843	0.0627972	-1.88684	-5.38727	-0.251918
7894324	0.129855	0.0628068	1.88677	-5.3874	0.191515
7895680	0.129963	0.062865	-1.88635	-5.38818	-0.121809
8092241	0.129963	0.0628672	1.88633	-5.38821	0.111231	KCNMB3	potassium calcium-activated channel subfamily M regulatory beta subunit 3
7932221	0.13017	0.0629711	1.88557	-5.38959	0.0900751	C10orf111	chromosome 10 open reading frame 111
8175664	0.130192	0.0629857	1.88546	-5.38978	0.15218
8131631	0.130194	0.0629904	-1.88543	-5.38984	-0.154334	HDAC9	histone deacetylase 9
8050480	0.130196	0.0629955	1.88539	-5.38991	0.0990965	NT5C1B-RDH14///NT5C1B	NT5C1B-RDH14 readthrough///5'-nucleotidase, cytosolic IB
8088425	0.130361	0.0630792	1.88478	-5.39102	0.400541	FAM3D	family with sequence similarity 3 member D
8099279	0.130494	0.0631508	1.88426	-5.39197	0.157993	ABLIM2	actin binding LIM protein family member 2
7896296	0.130494	0.0631557	-1.88422	-5.39204	-0.225114
8005399	0.130494	0.0631564	-1.88422	-5.39205	-0.0720828	ALKBH5	alkB homolog 5, RNA demethylase
8023656	0.130494	0.0631592	-1.8842	-5.39208	-0.153479	KDSR	3-ketodihydrosphingosine reductase
8038150	0.130523	0.063177	1.88407	-5.39232	0.121743	MAMSTR	MEF2 activating motif and SAP domain containing transcriptional regulator
8121670	0.130553	0.0631956	1.88393	-5.39257	0.11632
8039034	0.13059	0.0632173	1.88377	-5.39285	0.117761	ZNF160	zinc finger protein 160
7990020	0.130693	0.0632712	1.88338	-5.39357	0.102664	ANP32A	acidic nuclear phosphoprotein 32 family member A
8078933	0.130777	0.0633158	1.88306	-5.39415	0.172662	MYRIP	myosin VIIA and Rab interacting protein
7937913	0.130786	0.0633241	-1.88299	-5.39427	-0.155189
8083183	0.130819	0.0633469	-1.88283	-5.39457	-0.120567	U2SURP	U2 snRNP associated SURP domain containing
7938563	0.130819	0.0633479	1.88282	-5.39458	0.203432	ARNTL	aryl hydrocarbon receptor nuclear translocator like
7945641	0.130834	0.0633591	1.88274	-5.39473	0.1887	DUSP8	dual specificity phosphatase 8
8002018	0.130921	0.0634053	1.8824	-5.39534	0.0846498
7971422	0.131027	0.0634605	-1.882	-5.39606	-0.120794	ZC3H13	zinc finger CCCH-type containing 13
8105970	0.131046	0.0634737	1.88191	-5.39624	0.266085	GTF2H2C_2///GTF2H2C///GTF2H2B///GTF2H2	GTF2H2 family member C, copy 2///GTF2H2 family member C///general transcription factor IIH subunit 2B (pseudogene)///general transcription factor IIH subunit 2
8037949	0.131051	0.0634799	1.88186	-5.39632	0.120056	SULT2A1	sulfotransferase family 2A member 1
7954789	0.131058	0.0634873	-1.88181	-5.39642	-0.147953	ALG10B///ALG10	ALG10B, alpha-1,2-glucosyltransferase///ALG10, alpha-1,2-glucosyltransferase
7975696	0.131059	0.0634918	1.88178	-5.39648	0.120928	VSX2	visual system homeobox 2
8143205	0.131119	0.0635247	1.88154	-5.39691	0.0890957
8121363	0.131148	0.0635427	1.88141	-5.39715	0.0763139
8129649	0.131204	0.0635737	-1.88118	-5.39755	-0.191061	SLC18B1	solute carrier family 18 member B1
7964347	0.131253	0.0636014	-1.88098	-5.39792	-0.211384	NEMP1	nuclear envelope integral membrane protein 1
8125134	0.131284	0.0636285	1.88078	-5.39828	0.110058	HSPA1L	heat shock protein family A (Hsp70) member 1 like
8178650	0.131284	0.0636285	1.88078	-5.39828	0.110058	HSPA1L	heat shock protein family A (Hsp70) member 1 like
8179848	0.131284	0.0636285	1.88078	-5.39828	0.110058	HSPA1L	heat shock protein family A (Hsp70) member 1 like
8030733	0.131288	0.0636381	1.88071	-5.3984	0.119668	GPR32	G protein-coupled receptor 32
8016400	0.131288	0.0636384	1.88071	-5.39841	0.119541	MIR152	microRNA 152
7986359	0.131329	0.0636623	1.88054	-5.39872	0.192174	IGF1R	insulin like growth factor 1 receptor
8173999	0.131341	0.0636728	1.88046	-5.39886	0.155181	XKRX	XK related, X-linked
7895731	0.131341	0.063676	1.88044	-5.3989	0.347909
7918379	0.131442	0.0637288	1.88006	-5.39959	0.287813	GSTM3	glutathione S-transferase mu 3
7892899	0.131451	0.0637368	-1.88	-5.3997	-0.175284
7955729	0.131471	0.0637506	-1.8799	-5.39988	-0.126621	MFSD5	major facilitator superfamily domain containing 5
8086595	0.131495	0.0637687	-1.87977	-5.40012	-0.207226	XCR1	X-C motif chemokine receptor 1
8179258	0.131495	0.0637701	-1.87976	-5.40013	-0.216137	LTA	lymphotoxin alpha
7894106	0.131521	0.0637868	1.87964	-5.40035	0.186244
7972223	0.131534	0.063797	-1.87956	-5.40049	-0.0935643
7945069	0.131564	0.0638154	1.87943	-5.40073	0.149716
8119858	0.131585	0.0638298	-1.87933	-5.40092	-0.141591	POLH	DNA polymerase eta
8011680	0.131638	0.0638594	1.87911	-5.4013	0.110407	ALOX15	arachidonate 15-lipoxygenase
7894679	0.131693	0.06389	-1.87889	-5.4017	-0.344534
8015323	0.131734	0.063914	1.87872	-5.40202	0.112741	KRT13	keratin 13
7893366	0.131756	0.0639285	1.87861	-5.40221	0.25127
7911376	0.131912	0.0640083	-1.87804	-5.40325	-0.116694	HES4	hes family bHLH transcription factor 4
7950299	0.131945	0.064028	1.87789	-5.40351	0.101229
8106401	0.13195	0.0640347	1.87785	-5.4036	0.11894
8080142	0.132001	0.0640635	-1.87764	-5.40397	-0.129056
7966148	0.132005	0.0640737	1.87756	-5.4041	0.085841
7896304	0.132005	0.0640737	-1.87756	-5.4041	-0.27267
7941961	0.132005	0.0640773	-1.87754	-5.40415	-0.180834	ALDH3B1	aldehyde dehydrogenase 3 family member B1
7999920	0.132095	0.0641248	1.8772	-5.40477	0.252897	GP2	glycoprotein 2
7940493	0.132112	0.0641371	1.87711	-5.40493	0.11692	PPP1R32	protein phosphatase 1 regulatory subunit 32
8090235	0.132118	0.0641437	1.87706	-5.40502	0.0710376
7892969	0.132193	0.0641841	-1.87677	-5.40554	-0.176172
8060082	0.132218	0.0642005	1.87665	-5.40576	0.109964	PRR21	proline rich 21
7971862	0.13231	0.0642515	1.87628	-5.40642	0.131287
8177120	0.13231	0.0642531	1.87627	-5.40644	0.188195	LOC100233156///TEKT4P2///MAFIP	tektin 4 pseudogene///tektin 4 pseudogene 2///MAFF interacting protein (pseudogene)
8032909	0.132395	0.0642984	-1.87595	-5.40703	-0.225824	PLIN3	perilipin 3
8115851	0.132487	0.0643468	-1.8756	-5.40766	-0.263185	STC2	stanniocalcin 2
8014666	0.132562	0.0643887	1.8753	-5.4082	0.116186	GPR179	G protein-coupled receptor 179
8021666	0.132562	0.0643913	1.87528	-5.40824	0.138754
7896589	0.132563	0.0643957	1.87525	-5.40829	0.216921
8166124	0.132775	0.064503	1.87448	-5.40968	0.088075	UBE2E4P	ubiquitin conjugating enzyme E2 E4 pseudogene
8049737	0.13282	0.0645287	1.87429	-5.41002	0.116509	AGXT	alanine-glyoxylate aminotransferase
8047243	0.132838	0.0645414	1.8742	-5.41018	0.138805	MARS2	methionyl-tRNA synthetase 2, mitochondrial
8180329	0.132911	0.064581	1.87392	-5.41069	0.0683962	UBE2D3	ubiquitin conjugating enzyme E2 D3
8063313	0.13322	0.0647352	-1.87282	-5.41269	-0.159863
7966996	0.133377	0.0648158	-1.87224	-5.41373	-0.1385	RPLP0	ribosomal protein lateral stalk subunit P0
8089009	0.133377	0.0648196	1.87221	-5.41377	0.0599479
7954961	0.133392	0.0648309	1.87213	-5.41392	0.0980342
8100675	0.133395	0.064836	1.8721	-5.41399	0.116748	TMPRSS11A	transmembrane protease, serine 11A
8074734	0.133493	0.0648894	1.87171	-5.41467	0.220165	FAM230B	family with sequence similarity 230 member B (non-protein coding)
8172504	0.133493	0.0648915	-1.8717	-5.4147	-0.114882	GRIPAP1	GRIP1 associated protein 1
7896736	0.133539	0.0649252	1.87146	-5.41513	0.230564
8023933	0.133539	0.0649252	1.87146	-5.41513	0.230564
7996837	0.133539	0.0649261	1.87145	-5.41514	0.417564	CDH1	cadherin 1
8142624	0.133569	0.0649449	-1.87132	-5.41539	-0.149542	TAS2R16	taste 2 receptor member 16
8096839	0.133817	0.0650696	1.87043	-5.41699	0.110978	LRIT3	leucine rich repeat, Ig-like and transmembrane domains 3
7973748	0.133834	0.0650817	1.87034	-5.41714	0.104369	LINC01551	long intergenic non-protein coding RNA 1551
8060594	0.133847	0.0650918	1.87027	-5.41727	0.109567	GNRH2	gonadotropin releasing hormone 2
7931348	0.133854	0.0650994	1.87022	-5.41737	0.144589	FOXI2	forkhead box I2
8084607	0.133858	0.0651068	1.87017	-5.41747	0.146254	SENP2	SUMO1/sentrin/SMT3 specific peptidase 2
7933379	0.133858	0.0651093	1.87015	-5.4175	0.150546	PTPN20	protein tyrosine phosphatase, non-receptor type 20
8023382	0.133905	0.0651364	1.86996	-5.41784	0.0814716	MBD2	methyl-CpG binding domain protein 2
7983867	0.133907	0.0651412	1.86992	-5.41791	0.132381	CGNL1	cingulin like 1
8123405	0.133908	0.0651457	1.86989	-5.41796	0.093246	LOC441179	uncharacterized LOC441179
7892748	0.133928	0.0651596	1.86979	-5.41814	0.179194
8125936	0.133931	0.0651666	1.86974	-5.41823	0.100635	CLPS	colipase
8006786	0.133931	0.065169	-1.86972	-5.41826	-0.163879	ARHGAP23	Rho GTPase activating protein 23
8120277	0.133975	0.0651945	1.86954	-5.41859	0.122548
8138474	0.134035	0.0652278	1.86931	-5.41902	0.0959717	SP8	Sp8 transcription factor
8047038	0.134052	0.0652425	-1.8692	-5.4192	-0.143428	PMS1	PMS1 homolog 1, mismatch repair system component
8120360	0.134052	0.0652476	1.86917	-5.41927	0.0645332
7970439	0.134052	0.0652506	1.86914	-5.41931	0.128612	GJA3	gap junction protein alpha 3
8175585	0.134052	0.0652524	-1.86913	-5.41933	-0.180843	ANKRD11	ankyrin repeat domain 11
7955361	0.134071	0.0652656	-1.86904	-5.4195	-0.131794	LARP4	La ribonucleoprotein domain family member 4
7953670	0.134083	0.0652751	1.86897	-5.41962	0.0967513	NANOGNB	NANOG neighbor homeobox
8152213	0.134111	0.065293	1.86884	-5.41985	0.0813007
7935142	0.134316	0.065397	1.86811	-5.42118	0.298256
8171867	0.134406	0.0654445	1.86777	-5.42178	0.124456	ARX	aristaless related homeobox
8082012	0.134445	0.0654678	-1.8676	-5.42208	-0.356164	SLC15A2	solute carrier family 15 member 2
8022022	0.134459	0.0654785	1.86753	-5.42222	0.180956	LPIN2	lipin 2
7895128	0.134499	0.0655021	1.86736	-5.42252	0.221745
7961097	0.134604	0.0655571	-1.86697	-5.42322	-0.135682	LOC400002	uncharacterized LOC400002
7968796	0.134608	0.0655632	-1.86693	-5.4233	-0.148854
7952004	0.134609	0.0655677	1.8669	-5.42335	0.109786	SCN4B	sodium voltage-gated channel beta subunit 4
8049655	0.134609	0.0655719	1.86687	-5.42341	0.111788
7893143	0.134644	0.0655937	-1.86671	-5.42368	-0.342941
7960054	0.134644	0.0655969	-1.86669	-5.42372	-0.0946192	EP400NL	EP400 N-terminal like
7917037	0.13467	0.0656137	-1.86657	-5.42394	-0.250134	CRYZ	crystallin zeta
8015445	0.134687	0.0656259	-1.86649	-5.42409	-0.150018	NT5C3B	5'-nucleotidase, cytosolic IIIB
8037537	0.134701	0.0656368	-1.86641	-5.42423	-0.103757	ERCC2	ERCC excision repair 2, TFIIH core complex helicase subunit
8045525	0.134714	0.0656472	1.86634	-5.42436	0.104647
8124594	0.134759	0.0656734	1.86615	-5.4247	0.128293	ZBED9	zinc finger BED-type containing 9
8009727	0.13477	0.0656828	-1.86608	-5.42482	-0.151567	MRPL58	mitochondrial ribosomal protein L58
7926158	0.134827	0.0657144	1.86586	-5.42522	0.0971162	PROSER2	proline and serine rich 2
7916570	0.134844	0.0657272	1.86577	-5.42538	0.155716	OMA1	OMA1 zinc metallopeptidase
8180331	0.13485	0.0657356	1.86571	-5.42549	0.0668995	UBE2D3	ubiquitin conjugating enzyme E2 D3
7963588	0.13485	0.0657381	1.86569	-5.42552	0.0852952
8162260	0.134882	0.0657593	-1.86554	-5.42579	-0.16494
7893507	0.134882	0.0657619	-1.86553	-5.42582	-0.0962598
7903478	0.134982	0.0658146	1.86515	-5.42649	0.118292	NBPF6///NBPF4	neuroblastoma breakpoint family member 6///neuroblastoma breakpoint family member 4
8009875	0.135044	0.0658489	1.86491	-5.42692	0.241966	MYO15B	myosin XVB
8132725	0.135068	0.0658677	-1.86478	-5.42716	-0.221487	UPP1	uridine phosphorylase 1
7896346	0.135068	0.0658684	-1.86477	-5.42717	-0.15112
8026193	0.135162	0.0659183	-1.86442	-5.4278	-0.100341	C19orf53	chromosome 19 open reading frame 53
8102039	0.13517	0.0659263	1.86437	-5.4279	0.0957056	SLC9B1	solute carrier family 9 member B1
8027247	0.135218	0.0659537	1.86417	-5.42825	0.181577	ZNF93	zinc finger protein 93
7955112	0.13524	0.065969	1.86407	-5.42844	0.127764	H1FNT	H1 histone family member N, testis specific
8096533	0.135253	0.0659793	1.86399	-5.42857	0.218716
7937378	0.135269	0.0659951	-1.86388	-5.42877	-0.0728693	PTDSS2	phosphatidylserine synthase 2
8000903	0.135269	0.0659951	1.86388	-5.42877	0.123705	ZNF747	zinc finger protein 747
7933105	0.135271	0.0660004	-1.86385	-5.42884	-0.157124	ZNF25	zinc finger protein 25
7944011	0.135302	0.0660193	-1.86371	-5.42908	-0.160997	REXO2	RNA exonuclease 2
8143038	0.135354	0.0660508	-1.86349	-5.42948	-0.268652
7893826	0.135354	0.0660531	-1.86348	-5.42951	-0.189304
7892826	0.135358	0.0660611	1.86342	-5.42961	0.266198
7997498	0.135358	0.0660628	1.86341	-5.42963	0.133781
8114287	0.135359	0.0660676	-1.86337	-5.42969	-0.259552	SPOCK1	sparc/osteonectin, cwcv and kazal-like domains proteoglycan (testican) 1
8174338	0.135405	0.0660941	-1.86319	-5.43002	-0.095155	MORC4	MORC family CW-type zinc finger 4
7892893	0.135451	0.0661205	-1.863	-5.43036	-0.0949259
8168393	0.135459	0.0661285	1.86295	-5.43046	0.094081	PABPC1L2B///PABPC1L2A	poly(A) binding protein cytoplasmic 1 like 2B///poly(A) binding protein cytoplasmic 1 like 2A
8171834	0.135559	0.0661822	1.86257	-5.43113	0.142123	RPL9P11///RPL9	ribosomal protein L9 pseudogene 11///ribosomal protein L9
8009432	0.135559	0.0661854	1.86255	-5.43118	0.155942	AMZ2	archaelysin family metallopeptidase 2
7934613	0.135626	0.0662225	-1.86229	-5.43164	-0.135465
7897997	0.135655	0.0662407	1.86216	-5.43187	0.115446	PRAMEF18///PRAMEF10	PRAME family member 18///PRAME family member 10
8069831	0.135671	0.0662525	1.86208	-5.43202	0.142256	KRTAP19-3	keratin associated protein 19-3
8042259	0.135695	0.0662682	1.86197	-5.43222	0.18295	MDH1	malate dehydrogenase 1
7989313	0.135833	0.0663398	-1.86146	-5.43312	-0.175753
8151490	0.135849	0.0663514	-1.86138	-5.43326	-0.0948388
7892603	0.135893	0.0663771	-1.8612	-5.43359	-0.299381
8164995	0.135933	0.066401	1.86104	-5.43389	0.0799114	BRD3	bromodomain containing 3
7944271	0.136005	0.0664399	1.86076	-5.43438	0.10345	TTC36	tetratricopeptide repeat domain 36
8105585	0.136019	0.0664508	-1.86069	-5.43451	-0.269492	RNF180	ring finger protein 180
8100851	0.13602	0.0664556	-1.86065	-5.43457	-0.131586
8140280	0.136108	0.0665063	1.8603	-5.43521	0.138166	PMS2P9///PMS2P7///PMS2P6///DTX2P1-UPK3BP1-PMS2P11///LOC441259///PMS2///PMS2P3///PMS2P5///PMS2P4///PMS2P2///PMS2P1///PMS2P6///PMS2P3///PMS2P2///PMS2P1	PMS1 homolog 2, mismatch repair system component pseudogene 9///PMS1 homolog 2, mismatch repair system component pseudogene 7///PMS1 homolog 2, mismatch repair system component pseudogene 6///DTX2P1-UPK3BP1-PMS2P11 readthrough, transcribed pseudogene///PMS1 homolog 2, mismatch repair system component pseudogene///PMS1 homolog 2, mismatch repair system component///PMS1 homolog 2, mismatch repair system component pseudogene 3///PMS1 homolog 2, mismatch repair system component pseudogene 5///PMS1 homolog 2, mismatch repair system component pseudogene 4///PMS1 homolog 2, mismatch repair system component pseudogene 2///PMS1 homolog 2, mismatch repair system component pseudogene 1///PMS1 homolog 2, mismatch repair system component pseudogene 6///PMS1 homolog 2, mismatch repair system component pseudogene 3///PMS1 homolog 2, mismatch repair system component pseudogene 2///PMS1 homolog 2, mismatch repair system component pseudogene 1
7923372	0.136108	0.0665095	-1.86028	-5.43525	-0.140467	PHLDA3	pleckstrin homology like domain family A member 3
8170816	0.136108	0.066511	1.86027	-5.43527	0.11349	OPN1MW2///OPN1LW///OPN1MW	opsin 1 (cone pigments), medium-wave-sensitive 2///opsin 1 (cone pigments), long-wave-sensitive///opsin 1 (cone pigments), medium-wave-sensitive
7893789	0.13611	0.0665196	-1.86021	-5.43538	-0.255844
8047217	0.13611	0.06652	-1.8602	-5.43538	-0.147691	COQ10B	coenzyme Q10B
7895453	0.136116	0.0665269	1.86016	-5.43547	0.253058
8065120	0.136174	0.0665593	1.85993	-5.43587	0.161374
7986411	0.13621	0.0665824	1.85977	-5.43616	0.0888515	MEF2A	myocyte enhancer factor 2A
8175023	0.13621	0.0665855	1.85975	-5.4362	0.131504	ZDHHC9	zinc finger DHHC-type containing 9
7995340	0.136213	0.0665924	1.8597	-5.43629	0.175263
7910396	0.136213	0.0665951	1.85968	-5.43632	0.109224	TMEM78	transmembrane protein 78
7970907	0.136272	0.0666281	1.85945	-5.43673	0.140515	N4BP2L2	NEDD4 binding protein 2 like 2
8096528	0.136367	0.06668	1.85909	-5.43738	0.143604	PDHA2	pyruvate dehydrogenase (lipoamide) alpha 2
8015357	0.136367	0.0666824	1.85907	-5.43741	0.11529	KRT9	keratin 9
8088092	0.136367	0.0666866	-1.85904	-5.43747	-0.123361	RFT1	RFT1 homolog
7893301	0.136387	0.0667004	1.85894	-5.43764	0.203585
8113303	0.136402	0.0667118	1.85887	-5.43778	0.0515081
7893681	0.136422	0.0667257	1.85877	-5.43795	0.148674
8094531	0.136644	0.066839	1.85798	-5.43937	0.0792536
7990227	0.136644	0.0668425	1.85795	-5.43941	0.100231	HIGD2B	HIG1 hypoxia inducible domain family member 2B
8033097	0.136696	0.066872	1.85775	-5.43978	0.159927	RFX2	regulatory factor X2
8155234	0.136715	0.0668865	-1.85765	-5.43996	-0.147246	ZCCHC7	zinc finger CCHC-type containing 7
7949146	0.136715	0.0668897	-1.85763	-5.44	-0.110972	SF1	splicing factor 1
7895577	0.137092	0.0670783	-1.85632	-5.44235	-0.158858
7896555	0.137138	0.0671048	1.85613	-5.44268	0.191148
8060503	0.137154	0.0671184	-1.85604	-5.44284	-0.229785	SNORD57	small nucleolar RNA, C/D box 57
7932023	0.137154	0.0671208	-1.85602	-5.44287	-0.129716	USP6NL	USP6 N-terminal like
8019798	0.137181	0.0671399	-1.85589	-5.44311	-0.0930433	MAFG	MAF bZIP transcription factor G
8033813	0.137181	0.0671425	1.85587	-5.44314	0.113012	FBXL12	F-box and leucine rich repeat protein 12
8172017	0.137287	0.0671983	1.85548	-5.44384	0.123891	FAM47A	family with sequence similarity 47 member A
8033420	0.137307	0.0672122	-1.85539	-5.44401	-0.393758	FCER2	Fc fragment of IgE receptor II
8157383	0.137335	0.06723	-1.85527	-5.44423	-0.170059	COL27A1	collagen type XXVII alpha 1 chain
8170702	0.137341	0.0672371	-1.85522	-5.44432	-0.0986856
8124385	0.137532	0.0673349	-1.85454	-5.44553	-0.196997	HIST1H4B	histone cluster 1, H4b
7935361	0.137555	0.0673504	1.85443	-5.44572	0.10664	SLIT1	slit guidance ligand 1
8133018	0.13758	0.0673669	1.85432	-5.44592	0.134619	ZNF716	zinc finger protein 716
8141303	0.137584	0.0673807	1.85422	-5.44609	0.131285
8144473	0.137584	0.0673827	-1.85421	-5.44612	-0.252069	DEFB103A///DEFB103B	defensin beta 103A///defensin beta 103B
8149172	0.137584	0.0673827	-1.85421	-5.44612	-0.252069	DEFB103A///DEFB103B	defensin beta 103A///defensin beta 103B
7948221	0.137584	0.0673854	-1.85419	-5.44615	-0.0976495	PRG2	proteoglycan 2, pro eosinophil major basic protein
7962760	0.137585	0.0673899	1.85416	-5.44621	0.154872	SENP1	SUMO1/sentrin specific peptidase 1
8036702	0.137598	0.0674005	-1.85409	-5.44634	-0.143099	IFNL3	interferon lambda 3
7894405	0.137605	0.0674081	1.85403	-5.44643	0.324674
7892664	0.137649	0.0674338	-1.85386	-5.44675	-0.253596
8159815	0.137663	0.0674444	1.85378	-5.44688	0.1497	CBWD6///CBWD3///CBWD5///CBWD2///CBWD1///CBWD6///CBWD3///CBWD5///CBWD1	COBW domain containing 6///COBW domain containing 3///COBW domain containing 5///COBW domain containing 2///COBW domain containing 1///COBW domain containing 6///COBW domain containing 3///COBW domain containing 5///COBW domain containing 1
7949894	0.137737	0.0674851	1.8535	-5.44738	0.117523
8102037	0.138026	0.0676305	1.8525	-5.44918	0.127678
8123584	0.138047	0.0676482	1.85238	-5.44939	0.100702	MYLK4	myosin light chain kinase family member 4
8126379	0.138047	0.0676496	-1.85237	-5.44941	-0.0983067	C6orf132	chromosome 6 open reading frame 132
8035187	0.138048	0.067654	1.85234	-5.44946	0.0686707	MED26	mediator complex subunit 26
8175206	0.138099	0.067686	1.85212	-5.44986	0.0726695	USP26	ubiquitin specific peptidase 26
7940959	0.138099	0.0676873	1.85211	-5.44987	0.092427	GPR137	G protein-coupled receptor 137
8022102	0.138149	0.0677159	1.85191	-5.45023	0.0671998
8047926	0.138151	0.0677211	-1.85188	-5.45029	-0.135674	MAP2	microtubule associated protein 2
8131506	0.138202	0.06775	1.85168	-5.45065	0.1226	NXPH1	neurexophilin 1
7893785	0.138259	0.0677826	-1.85145	-5.45105	-0.11645
8095500	0.138271	0.0677923	1.85139	-5.45116	0.127503	OPRPN	opiorphin prepropeptide
7985266	0.138289	0.0678055	-1.85129	-5.45133	-0.165711
7950336	0.138312	0.0678206	1.85119	-5.45151	0.0853831	C2CD3	C2 calcium dependent domain containing 3
8013243	0.138385	0.0678609	1.85091	-5.45201	0.232896	SHMT1	serine hydroxymethyltransferase 1
8011924	0.138452	0.0678977	1.85066	-5.45246	0.173633	PITPNM3	PITPNM family member 3
8167942	0.138458	0.0679047	1.85061	-5.45254	0.0900118	ZXDB	zinc finger, X-linked, duplicated B
8031522	0.13856	0.067962	-1.85022	-5.45325	-0.0845233	ZNF581	zinc finger protein 581
7945999	0.13856	0.0679631	1.85021	-5.45326	0.119075	OR51F1	olfactory receptor family 51 subfamily F member 1 (gene/pseudogene)
8001496	0.138623	0.0680014	-1.84995	-5.45373	-0.152699	NUDT21	nudix hydrolase 21
8109612	0.138623	0.068005	1.84992	-5.45377	0.105098	ADRA1B	adrenoceptor alpha 1B
8058411	0.138623	0.0680084	1.8499	-5.45381	0.0859496
8100290	0.138623	0.0680107	1.84989	-5.45384	0.195974
7987554	0.138637	0.0680219	1.84981	-5.45398	0.113856	DNAJC17	DnaJ heat shock protein family (Hsp40) member C17
8167360	0.138735	0.0680739	1.84945	-5.45462	0.114845	GATA1	GATA binding protein 1
8083260	0.138846	0.0681352	-1.84903	-5.45536	-0.61971	CPA3	carboxypeptidase A3
8114767	0.138846	0.0681369	1.84902	-5.45539	0.154103	PCDH1	protocadherin 1
7896485	0.138914	0.0681746	1.84876	-5.45585	0.148136
8149835	0.138925	0.0681884	1.84867	-5.45601	0.104024	NEFL	neurofilament, light polypeptide
8019877	0.138925	0.0681886	1.84867	-5.45602	0.187288	SMCHD1	structural maintenance of chromosomes flexible hinge domain containing 1
7945873	0.138925	0.0681926	-1.84864	-5.45607	-0.125503	OR7E37P///OR7E35P///MGC72080///DAPL1///OR7E47P///OR7E12P///OR7E14P	olfactory receptor family 7 subfamily E member 37 pseudogene///olfactory receptor family 7 subfamily E member 35 pseudogene///MGC72080 pseudogene///death associated protein like 1///olfactory receptor family 7 subfamily E member 47 pseudogene///olfactory receptor family 7 subfamily E member 12 pseudogene///olfactory receptor family 7 subfamily E member 14 pseudogene
7898448	0.138998	0.0682322	-1.84837	-5.45655	-0.306142	PADI4	peptidyl arginine deiminase 4
8045529	0.139004	0.0682394	1.84832	-5.45664	0.0971314
7973936	0.139062	0.0682764	-1.84807	-5.45709	-0.176286	PSMA6	proteasome subunit alpha 6
7981573	0.139062	0.0682775	1.84806	-5.4571	0.0709724	BRF1	BRF1, RNA polymerase III transcription initiation factor 90 kDa subunit
8006606	0.139062	0.0682808	1.84804	-5.45714	0.308067
7930148	0.139062	0.0682847	-1.84801	-5.45719	-0.186857	SFXN2	sideroflexin 2
7953675	0.139095	0.068305	1.84787	-5.45744	0.166451	NANOGP1///NANOG	Nanog homeobox pseudogene 1///Nanog homeobox
7918235	0.1391	0.0683117	1.84783	-5.45752	0.102233	AKNAD1	AKNA domain containing 1
8063369	0.139118	0.0683248	-1.84774	-5.45768	-0.100081	RNF114	ring finger protein 114
7998129	0.139121	0.0683306	1.8477	-5.45775	0.121972	POLR3K	RNA polymerase III subunit K
7893157	0.139238	0.068392	1.84728	-5.4585	0.141527
8018646	0.139271	0.0684125	-1.84714	-5.45874	-0.112171	FOXJ1	forkhead box J1
7918891	0.139295	0.0684317	1.84701	-5.45898	0.095271	NHLH2	nescient helix-loop-helix 2
8161341	0.139295	0.0684326	1.847	-5.45899	0.09609	SPATA31A5///SPATA31A3///SPATA31A1///SPATA31C2///LOC642943///SPATA31C1///SPATA31A6///SPATA31A7	SPATA31 subfamily A member 5///SPATA31 subfamily A member 3///SPATA31 subfamily A member 1///SPATA31 subfamily C member 2///SPATA31 subfamily A pseudogene///SPATA31 subfamily C member 1///SPATA31 subfamily A member 6///SPATA31 subfamily A member 7
7896177	0.139304	0.0684414	-1.84694	-5.4591	-0.215637
8139128	0.139312	0.0684559	1.84684	-5.45927	0.197571
8118293	0.139312	0.0684561	1.84684	-5.45927	0.121326	MSH5-SAPCD1///MSH5	MSH5-SAPCD1 readthrough (NMD candidate)///mutS homolog 5
7933488	0.139312	0.0684577	-1.84683	-5.45929	-0.228632	VSTM4	V-set and transmembrane domain containing 4
7893837	0.139347	0.068479	1.84668	-5.45955	0.264417
7971311	0.139378	0.0684999	-1.84654	-5.45981	-0.123016	ENOX1	ecto-NOX disulfide-thiol exchanger 1
7894940	0.139378	0.0685027	1.84652	-5.45984	0.378535
8088468	0.139399	0.0685174	1.84642	-5.46002	0.103479	NPCDR1	nasopharyngeal carcinoma, down-regulated 1
8058127	0.139466	0.0685558	-1.84616	-5.46049	-0.19014	CLK1	CDC like kinase 1
7893480	0.139466	0.0685586	1.84614	-5.46052	0.212133
8134460	0.139497	0.068578	1.84601	-5.46075	0.113958	FLJ30064	uncharacterized LOC644975
7932635	0.139631	0.0686482	-1.84553	-5.46161	-0.198773
8142079	0.139641	0.0686573	1.84547	-5.46172	0.0885294	EFCAB10	EF-hand calcium binding domain 10
8101099	0.139642	0.0686618	-1.84544	-5.46177	-0.146855	SDAD1	SDA1 domain containing 1
7956670	0.139663	0.0686767	-1.84534	-5.46195	-0.163544	USP15	ubiquitin specific peptidase 15
8124551	0.139751	0.0687238	1.84502	-5.46252	0.079336	TOB2P1	transducer of ERBB2, 2 pseudogene 1
7981309	0.139788	0.0687462	1.84487	-5.46279	0.119862	BEGAIN	brain enriched guanylate kinase associated
7894753	0.139887	0.0687994	1.8445	-5.46344	0.194661
8063634	0.139888	0.0688037	1.84447	-5.46349	0.129607	LOC79160	uncharacterized LOC79160
7896459	0.139892	0.0688195	1.84437	-5.46368	0.170689
8150685	0.139892	0.0688201	-1.84436	-5.46369	-0.0790493
7947609	0.139892	0.0688206	1.84436	-5.46369	0.0891833	PEX16	peroxisomal biogenesis factor 16
7989628	0.139892	0.0688258	1.84432	-5.46375	0.0892574	CSNK1G1	casein kinase 1 gamma 1
8086572	0.139892	0.0688272	-1.84431	-5.46377	-0.085972	FYCO1	FYVE and coiled-coil domain containing 1
8026398	0.13998	0.0688743	1.84399	-5.46434	0.123964	CASP14	caspase 14
8139031	0.140057	0.0689188	1.84369	-5.46488	0.204398
7899273	0.140057	0.0689206	-1.84368	-5.4649	-0.106058	NUDC	nuclear distribution C, dynein complex regulator
8105741	0.140118	0.068955	1.84345	-5.46531	0.102203	MAST4	microtubule associated serine/threonine kinase family member 4
8014916	0.140164	0.0689817	-1.84327	-5.46564	-0.0957456	ORMDL3	ORMDL sphingolipid biosynthesis regulator 3
8033767	0.140191	0.0689992	1.84315	-5.46585	0.0987889	ZNF560	zinc finger protein 560
7977127	0.1402	0.0690082	-1.84309	-5.46596	-0.133953	KLC1	kinesin light chain 1
8177674	0.140244	0.0690339	1.84291	-5.46627	0.226785	GTF2H2C_2///GTF2H2C///GTF2H2B///GTF2H2	GTF2H2 family member C, copy 2///GTF2H2 family member C///general transcription factor IIH subunit 2B (pseudogene)///general transcription factor IIH subunit 2
8025321	0.140257	0.0690447	-1.84284	-5.4664	-0.112403	CLEC4GP1	C-type lectin domain family 4 member G pseudogene 1
7983991	0.140297	0.0690723	1.84265	-5.46673	0.134591	FAM81A	family with sequence similarity 81 member A
8158910	0.140297	0.0690728	-1.84265	-5.46673	-0.165157
8035765	0.140308	0.0690821	1.84259	-5.46685	0.181486	ZNF14	zinc finger protein 14
8070632	0.14033	0.0690972	1.84248	-5.46703	0.149773	CBSL///CBS	cystathionine-beta-synthase like///cystathionine-beta-synthase
7944179	0.140359	0.069116	-1.84236	-5.46725	-0.336915	CD3E	CD3e molecule
7993112	0.140362	0.0691212	1.84232	-5.46732	0.112992
8108205	0.140372	0.0691307	-1.84226	-5.46743	-0.0808416	FBXL21	F-box and leucine rich repeat protein 21 (gene/pseudogene)
7954279	0.140406	0.0691515	1.84212	-5.46768	0.100955	AEBP2	AE binding protein 2
7945296	0.140498	0.0692014	1.84178	-5.46828	0.0984401	GLB1L3	galactosidase beta 1 like 3
7936835	0.140511	0.069212	-1.84171	-5.46841	-0.293565	CPXM2	carboxypeptidase X, M14 family member 2
7924445	0.140663	0.0692909	1.84118	-5.46936	0.107444	C1orf140	uncharacterized LOC400804
7893759	0.140678	0.0693023	-1.8411	-5.46949	-0.104659
8045216	0.140749	0.0693417	1.84083	-5.46996	0.12029	GPR148	G protein-coupled receptor 148
8151367	0.140761	0.0693519	1.84076	-5.47009	0.105354
7893969	0.140764	0.0693573	-1.84073	-5.47015	-0.20223
7895081	0.140807	0.0693831	1.84055	-5.47046	0.261007
8144405	0.140808	0.0693919	-1.84049	-5.47057	-0.169228	DEFB107B///DEFB107A	defensin beta 107B///defensin beta 107A
8149230	0.140808	0.0693919	-1.84049	-5.47057	-0.169228	DEFB107B///DEFB107A	defensin beta 107B///defensin beta 107A
8136587	0.14084	0.0694117	1.84036	-5.4708	0.100461
7957629	0.140872	0.069432	1.84022	-5.47105	0.0842358
7895620	0.14088	0.0694402	1.84017	-5.47114	0.136812
8119161	0.140884	0.0694463	-1.84013	-5.47122	-0.187527	PIM1	Pim-1 proto-oncogene, serine/threonine kinase
7981951	0.141003	0.0695112	-1.83969	-5.47199	-0.203584	SNORD116-6///SNORD116-2	small nucleolar RNA, C/D box 116-6///small nucleolar RNA, C/D box 116-2
8036444	0.141003	0.0695135	1.83967	-5.47202	0.122208	ZNF573	zinc finger protein 573
8001782	0.141076	0.0695539	-1.8394	-5.47251	-0.170276	RPS27A	ribosomal protein S27a
8085000	0.141107	0.0695731	-1.83927	-5.47273	-0.100446	LRCH3	leucine rich repeats and calponin homology domain containing 3
8036923	0.141207	0.0696268	-1.83891	-5.47338	-0.117692	NUMBL	NUMB like, endocytic adaptor protein
7892597	0.141247	0.069651	-1.83875	-5.47366	-0.263223
7893607	0.141285	0.0696736	1.8386	-5.47393	0.180743
7893392	0.141315	0.069693	1.83847	-5.47416	0.209975
8137433	0.141365	0.0697215	1.83828	-5.47451	0.131981
7892840	0.141432	0.0697591	-1.83802	-5.47495	-0.255139
7959696	0.14146	0.0697772	1.8379	-5.47517	0.0888352	DNAH10	dynein axonemal heavy chain 10
8084382	0.141541	0.0698248	1.83758	-5.47573	0.1314	VWA5B2	von Willebrand factor A domain containing 5B2
8043597	0.141541	0.0698257	-1.83758	-5.47575	-0.104544	ITPRIPL1	inositol 1,4,5-trisphosphate receptor interacting protein-like 1
7907211	0.141622	0.0698724	-1.83726	-5.4763	-0.135596
7973974	0.141622	0.0698741	-1.83725	-5.47632	-0.124923	PAX9	paired box 9
7893158	0.141624	0.0698792	1.83722	-5.47638	0.182195
8163712	0.141729	0.0699355	1.83684	-5.47705	0.0783381
8171373	0.141829	0.069994	-1.83645	-5.47775	-0.12144	GEMIN8	gem nuclear organelle associated protein 8
7993774	0.141829	0.0699944	1.83645	-5.47775	0.215914
7989253	0.141829	0.0699974	1.83643	-5.47779	0.111248	SLTM	SAFB like transcription modulator
7895049	0.141925	0.0700492	-1.83608	-5.4784	-0.199984
8174197	0.141961	0.0700712	1.83593	-5.47866	0.0862181
8041961	0.141988	0.0700888	-1.83581	-5.47887	-0.217806	CHAC2	ChaC cation transport regulator homolog 2
8166219	0.141988	0.0700928	1.83579	-5.47892	0.197516	SYAP1	synapse associated protein 1
8115487	0.142053	0.0701293	1.83554	-5.47935	0.0918369	FNDC9	fibronectin type III domain containing 9
7993831	0.142123	0.0701683	1.83528	-5.47981	0.110075
8108182	0.142134	0.0701792	1.83521	-5.47994	0.0971107	CATSPER3	cation channel sperm associated 3
8079964	0.142134	0.0701849	-1.83517	-5.48001	-0.114802	GNAI2	G protein subunit alpha i2
8027556	0.142134	0.0701866	1.83516	-5.48003	0.114637	LRP3	LDL receptor related protein 3
8094741	0.142149	0.0701979	-1.83508	-5.48016	-0.141939
7892687	0.142186	0.0702205	-1.83493	-5.48043	-0.223916
8024768	0.142221	0.0702423	1.83479	-5.48069	0.106913	ANKRD24	ankyrin repeat domain 24
7893435	0.142238	0.0702572	1.83469	-5.48086	0.234316
7935123	0.142238	0.0702594	1.83467	-5.48089	0.126246	FRA10AC1	fragile site, folic acid type, rare, fra(10)(q23.3) or fra(10)(q24.2) candidate 1
7919886	0.142241	0.0702651	1.83464	-5.48096	0.0719268
7905355	0.142282	0.0702895	-1.83447	-5.48124	-0.0846318	TNFAIP8L2-SCNM1///SCNM1	TNFAIP8L2-SCNM1 readthrough///sodium channel modifier 1
7896257	0.142293	0.0703012	-1.8344	-5.48138	-0.223519
7892615	0.142293	0.0703036	-1.83438	-5.48141	-0.205621
8102993	0.142339	0.0703304	-1.8342	-5.48173	-0.151915	GYPB	glycophorin B (MNS blood group)
8035110	0.142361	0.0703458	1.8341	-5.48191	0.102613	CIB3	calcium and integrin binding family member 3
7896027	0.14248	0.070409	-1.83368	-5.48266	-0.179251
7894972	0.142636	0.0704903	1.83314	-5.48361	0.230229
8062601	0.142683	0.0705215	1.83293	-5.48398	0.0922191	LOC100128988	uncharacterized LOC100128988
8157679	0.142683	0.0705225	-1.83292	-5.48399	-0.164514	OR1Q1	olfactory receptor family 1 subfamily Q member 1
8007169	0.142683	0.0705263	1.8329	-5.48404	0.0709951	KLHL10	kelch like family member 10
7974192	0.142773	0.0705752	1.83257	-5.48461	0.0869238
7973873	0.142781	0.0705831	1.83252	-5.48471	0.123964
7895307	0.143053	0.0707221	1.8316	-5.48634	0.125149
7967881	0.143108	0.0707535	-1.83139	-5.48671	-0.0920437	MPHOSPH8	M-phase phosphoprotein 8
8074856	0.143189	0.0707979	1.83109	-5.48723	0.0936918	PRAME	preferentially expressed antigen in melanoma
8013341	0.143459	0.0709387	-1.83016	-5.48888	-0.468429	MFAP4	microfibrillar associated protein 4
8175076	0.143459	0.0709398	-1.83015	-5.48889	-0.173336	ZNF280C	zinc finger protein 280C
7895518	0.143592	0.0710102	1.82969	-5.48971	0.152686
7939070	0.143594	0.0710154	1.82965	-5.48977	0.0570124
8077450	0.143616	0.0710308	1.82955	-5.48995	0.0934151	ARL8B	ADP ribosylation factor like GTPase 8B
8157941	0.143639	0.0710461	1.82945	-5.49013	0.097345	ZBTB34	zinc finger and BTB domain containing 34
7908499	0.143668	0.071065	1.82932	-5.49035	0.0961129	CFHR5	complement factor H related 5
8075668	0.143672	0.071074	1.82926	-5.49046	0.132184	LOC284912	uncharacterized LOC284912
8148040	0.143672	0.0710755	1.82925	-5.49048	0.49206	MAL2	mal, T-cell differentiation protein 2 (gene/pseudogene)
7911235	0.143689	0.0710883	1.82917	-5.49063	0.141831
7896392	0.143728	0.071112	1.82901	-5.4909	0.2507
8024299	0.143863	0.0711831	-1.82854	-5.49173	-0.140944	RPS15	ribosomal protein S15
8103378	0.143868	0.0711942	1.82847	-5.49186	0.0937577	ASIC5	acid sensing ion channel subunit family member 5
8106120	0.143868	0.0711943	1.82847	-5.49186	0.145155
8022380	0.143879	0.0712041	1.82841	-5.49198	0.136931	CEP76	centrosomal protein 76
7938295	0.143888	0.0712125	-1.82835	-5.49207	-0.121859	RPL27A	ribosomal protein L27a
7911285	0.143967	0.0712562	-1.82806	-5.49258	-0.146848	OR2T5///OR2T29	olfactory receptor family 2 subfamily T member 5///olfactory receptor family 2 subfamily T member 29
8172082	0.144031	0.0712921	1.82782	-5.493	0.114796
7952750	0.144039	0.0713006	1.82777	-5.4931	0.127451
7916667	0.144074	0.0713222	1.82763	-5.49335	0.174163
8102389	0.144205	0.0713912	-1.82717	-5.49415	-0.15608	ZGRF1	zinc finger GRF-type containing 1
8113278	0.144222	0.071404	1.82709	-5.4943	0.100661	LIX1	limb and CNS expressed 1
8066391	0.14426	0.0714272	-1.82693	-5.49457	-0.239777
7894445	0.14427	0.0714364	-1.82687	-5.49468	-0.223466
8025169	0.144297	0.071454	1.82676	-5.49488	0.124998	C19orf45	chromosome 19 open reading frame 45
8081065	0.144299	0.0714596	1.82672	-5.49495	0.119873
8145055	0.144315	0.0714753	1.82662	-5.49513	0.202806	BMP1	bone morphogenetic protein 1
7925126	0.144315	0.071476	1.82661	-5.49514	0.111371
8045816	0.144329	0.0714874	1.82654	-5.49527	0.25282	GPD2	glycerol-3-phosphate dehydrogenase 2
7974621	0.144337	0.0714957	1.82648	-5.49537	0.131342	ARID4A	AT-rich interaction domain 4A
7930561	0.144454	0.0715581	-1.82607	-5.49609	-0.150023	HABP2	hyaluronan binding protein 2
8133902	0.144498	0.0715872	1.82588	-5.49643	0.186383
7892707	0.144498	0.0715886	-1.82587	-5.49644	-0.245183
7926672	0.144506	0.071597	1.82582	-5.49654	0.0908674
8098261	0.144658	0.0716764	-1.8253	-5.49746	-0.139804
8152597	0.144713	0.0717108	1.82507	-5.49786	0.174341	MRPL13	mitochondrial ribosomal protein L13
7927723	0.144713	0.0717123	-1.82506	-5.49788	-0.0703237	C10orf107	chromosome 10 open reading frame 107
7894847	0.144738	0.071729	1.82495	-5.49807	0.213889
8040413	0.144768	0.0717481	1.82483	-5.49829	0.0829096
8170803	0.144844	0.0717904	1.82455	-5.49878	0.110241	TMEM187	transmembrane protein 187
8071168	0.144872	0.0718087	-1.82443	-5.49899	-0.138128	POM121L10P///LOC441081///POM121L4P///POM121L8P///POM121L9P///POM121L1P	POM121 transmembrane nucleoporin like 10, pseudogene///POM121 membrane glycoprotein (rat) pseudogene///POM121 transmembrane nucleoporin like 4, pseudogene///POM121 transmembrane nucleoporin like 8, pseudogene///POM121 transmembrane nucleoporin like 9, pseudogene///POM121 transmembrane nucleoporin like 1, pseudogene
7893747	0.144888	0.071821	-1.82435	-5.49913	-0.0926828
8055130	0.144895	0.0718286	-1.8243	-5.49922	-0.170897	HS6ST1	heparan sulfate 6-O-sulfotransferase 1
8007803	0.144911	0.0718444	1.8242	-5.4994	0.0976045	CRHR1-IT1	CRHR1 intronic transcript 1
8148621	0.144911	0.0718459	-1.82419	-5.49942	-0.101218	RHPN1	rhophilin Rho GTPase binding protein 1
7995419	0.144911	0.0718496	1.82416	-5.49946	0.152867
8076734	0.144953	0.071876	-1.82399	-5.49977	-0.115058	WNT7B	Wnt family member 7B
8148000	0.144953	0.0718794	1.82397	-5.49981	0.0985511	AARD	alanine and arginine rich domain containing protein
8142017	0.145081	0.0719471	1.82352	-5.50059	0.0972539
8082605	0.145096	0.071959	1.82345	-5.50072	0.117813
8035703	0.145116	0.0719734	-1.82335	-5.50089	-0.137482	LPAR2	lysophosphatidic acid receptor 2
7928967	0.145183	0.0720106	1.82311	-5.50132	0.0812164	LIPJ	lipase family member J
7980580	0.145189	0.0720198	-1.82305	-5.50142	-0.190285	GALC	galactosylceramidase
8052072	0.145189	0.0720223	1.82303	-5.50145	0.10142	FSHR	follicle stimulating hormone receptor
7987534	0.145239	0.0720517	-1.82284	-5.50179	-0.0653674
8074432	0.145241	0.0720571	1.8228	-5.50185	0.0851128	HIRA	histone cell cycle regulator
8085114	0.1453	0.0720905	-1.82259	-5.50224	-0.220785
7963203	0.145308	0.0720991	1.82253	-5.50234	0.0957596	FAM186A	family with sequence similarity 186 member A
7943956	0.145379	0.0721385	1.82227	-5.50279	0.0723123
8077815	0.145484	0.072195	1.8219	-5.50344	0.136717	LINC00852	long intergenic non-protein coding RNA 852
7896567	0.145489	0.0722038	1.82185	-5.50354	0.179079
8117630	0.145489	0.0722065	-1.82183	-5.50357	-0.211664	ZNF165	zinc finger protein 165
7990898	0.145525	0.0722285	1.82169	-5.50382	0.141515	RPL9P11///RPL9	ribosomal protein L9 pseudogene 11///ribosomal protein L9
7893038	0.145554	0.0722509	-1.82154	-5.50408	-0.230335
8056457	0.145554	0.0722515	1.82154	-5.50409	0.1014	SCN1A	sodium voltage-gated channel alpha subunit 1
7895134	0.145711	0.072334	1.821	-5.50503	0.29419
8023822	0.145716	0.0723411	1.82095	-5.50511	0.136319	CBLN2	cerebellin 2 precursor
8100827	0.145748	0.0723611	-1.82082	-5.50534	-0.466081	JCHAIN	joining chain of multimeric IgA and IgM
8040231	0.145795	0.072389	1.82064	-5.50566	0.123663	C2orf48	chromosome 2 open reading frame 48
7895249	0.145863	0.072427	-1.82039	-5.5061	-0.182176
8070330	0.145937	0.0724683	-1.82012	-5.50657	-0.107538	PSMG1///PSMG1	proteasome assembly chaperone 1///proteasome assembly chaperone 1
8103413	0.145946	0.0724773	1.82007	-5.50667	0.245597
7910047	0.145955	0.0724858	1.82001	-5.50677	0.20847	DNAH14	dynein axonemal heavy chain 14
7992843	0.145995	0.07251	-1.81985	-5.50705	-0.180718
7892672	0.146052	0.072543	1.81964	-5.50742	0.352113
8122263	0.146087	0.0725648	-1.8195	-5.50767	-0.0680525
8069855	0.146103	0.0725768	1.81942	-5.50781	0.104093	KRTAP21-2	keratin associated protein 21-2
8117561	0.146167	0.072613	1.81918	-5.50822	0.104826
8084887	0.146213	0.0726402	-1.81901	-5.50853	-0.101422
7893300	0.146213	0.0726449	1.81898	-5.50859	0.242221
8013500	0.146217	0.072651	1.81894	-5.50866	0.100447	TMEM11	transmembrane protein 11
7952882	0.146263	0.0726785	1.81876	-5.50897	0.131396	LOC100130507	uncharacterized LOC100130507
7998055	0.146339	0.0727207	-1.81848	-5.50945	-0.105986	MC1R	melanocortin 1 receptor
8081081	0.146423	0.0727666	-1.81819	-5.50997	-0.246887	EPHA3	EPH receptor A3
8018251	0.146519	0.0728189	1.81785	-5.51057	0.147834	FADS6	fatty acid desaturase 6
7895598	0.146596	0.0728616	-1.81757	-5.51105	-0.206167
7965918	0.146609	0.0728723	-1.8175	-5.51118	-0.241183	NT5DC3	5'-nucleotidase domain containing 3
8030721	0.146713	0.0729283	-1.81714	-5.51181	-0.134089	CLEC11A	C-type lectin domain family 11 member A
7974814	0.146722	0.0729374	1.81708	-5.51192	0.0923402
8119237	0.146746	0.0729537	1.81698	-5.5121	0.0989087	LOC100132005	uncharacterized LOC100132005
7994463	0.146781	0.0729755	1.81683	-5.51235	0.107358	ATP2A1	ATPase sarcoplasmic/endoplasmic reticulum Ca2+ transporting 1
7907051	0.146878	0.0730332	1.81646	-5.513	0.101641
8129880	0.146878	0.0730341	-1.81646	-5.51301	-0.273831	PERP	PERP, TP53 apoptosis effector
7893324	0.146878	0.0730378	1.81643	-5.51305	0.214847
8139933	0.146878	0.0730414	1.81641	-5.5131	0.100138
8117537	0.146907	0.073068	1.81624	-5.5134	0.152171	HIST1H4I	histone cluster 1, H4i
8027956	0.146907	0.0730681	-1.81624	-5.5134	-0.0983344	KMT2B	lysine methyltransferase 2B
7938681	0.146907	0.0730693	1.81623	-5.51341	0.108215
8014841	0.146971	0.0731056	1.81599	-5.51382	0.129028	MED1	mediator complex subunit 1
8040483	0.147039	0.0731438	1.81575	-5.51426	0.0856319
7896358	0.147162	0.073209	1.81533	-5.51499	0.170636
8099304	0.147165	0.073215	1.81529	-5.51506	0.0889296	ACOX3	acyl-CoA oxidase 3, pristanoyl
8037750	0.147165	0.0732196	1.81526	-5.51511	0.0882357	IGFL4	IGF like family member 4
8055426	0.147197	0.0732397	-1.81513	-5.51534	-0.2222	MCM6	minichromosome maintenance complex component 6
8086878	0.147211	0.0732514	1.81505	-5.51547	0.114856
8073104	0.147247	0.0732736	-1.81491	-5.51572	-0.123662	SYNGR1	synaptogyrin 1
7982056	0.147248	0.073281	1.81486	-5.51581	0.132573	SNORD115-25	small nucleolar RNA, C/D box 115-25
8113651	0.147248	0.0732828	-1.81485	-5.51583	-0.0822571	ATG12	autophagy related 12
8113120	0.147321	0.073332	1.81453	-5.51638	0.39706
8165707	0.147321	0.073332	1.81453	-5.51638	0.39706
8164210	0.147321	0.0733327	-1.81453	-5.51639	-0.120183	RPL12	ribosomal protein L12
8023727	0.147356	0.0733543	-1.81439	-5.51664	-0.372274	DSEL	dermatan sulfate epimerase-like
8151917	0.147362	0.0733617	-1.81434	-5.51672	-0.152391	MTERF3	mitochondrial transcription termination factor 3
7950471	0.147424	0.0733972	1.81412	-5.51712	0.104887	OR2AT4	olfactory receptor family 2 subfamily AT member 4
8042566	0.147485	0.0734322	1.81389	-5.51751	0.131731
7933760	0.147497	0.0734422	1.81383	-5.51763	0.160268	CCDC6	coiled-coil domain containing 6
8091511	0.147556	0.0734765	-1.8136	-5.51801	-0.393873	P2RY14	purinergic receptor P2Y14
7988537	0.147577	0.0734912	1.81351	-5.51818	0.111111	CEP152	centrosomal protein 152
7967325	0.147579	0.0734967	1.81347	-5.51824	0.0948779	HCAR1	hydroxycarboxylic acid receptor 1
7893912	0.147616	0.0735193	1.81333	-5.5185	0.388049
8083415	0.147636	0.0735339	-1.81324	-5.51866	-0.311877	AADAC	arylacetamide deacetylase
7947462	0.147684	0.0735622	1.81305	-5.51898	0.190197	ABTB2	ankyrin repeat and BTB domain containing 2
7990949	0.147699	0.0735741	1.81298	-5.51911	0.141646	RPL9P11///RPL9	ribosomal protein L9 pseudogene 11///ribosomal protein L9
7990377	0.147757	0.0736076	1.81276	-5.51949	0.091256
7946659	0.147778	0.0736221	1.81267	-5.51965	0.115378
8003149	0.147792	0.0736339	1.81259	-5.51978	0.116344	KCNG4	potassium voltage-gated channel modifier subfamily G member 4
7948898	0.147794	0.0736405	-1.81255	-5.51986	-0.194395	SNHG1///SNORD31	small nucleolar RNA host gene 1///small nucleolar RNA, C/D box 31
8060505	0.147794	0.0736445	-1.81253	-5.5199	-0.145085	EBF4	early B-cell factor 4
7934979	0.147794	0.0736481	1.8125	-5.51994	0.0951867	ANKRD1	ankyrin repeat domain 1
7979281	0.147876	0.0736936	-1.81221	-5.52046	-0.203916	WDHD1	WD repeat and HMG-box DNA binding protein 1
8100123	0.147958	0.0737458	1.81188	-5.52104	0.0672624
8180194	0.147958	0.073752	1.81184	-5.52111	0.108999	CDK11B	cyclin dependent kinase 11B
8180288	0.147958	0.073752	1.81184	-5.52111	0.108999	CDK11B	cyclin dependent kinase 11B
8180293	0.147958	0.073752	1.81184	-5.52111	0.108999
8121249	0.148021	0.0737879	1.81161	-5.52151	0.0791831
7892749	0.14804	0.0738057	-1.81149	-5.52171	-0.298001
7957962	0.14804	0.0738098	-1.81147	-5.52176	-0.226693	SPIC///SPIC	Spi-C transcription factor///Spi-C transcription factor
7958711	0.14804	0.0738109	1.81146	-5.52177	0.105162	CCDC63	coiled-coil domain containing 63
8019231	0.148041	0.0738208	1.8114	-5.52188	0.133974	PDE6G	phosphodiesterase 6G
8072488	0.148041	0.0738217	1.81139	-5.52189	0.167338	DRG1	developmentally regulated GTP binding protein 1
7987403	0.148041	0.0738247	1.81137	-5.52193	0.123679
7896254	0.148117	0.073867	-1.8111	-5.5224	-0.177126
7895825	0.148134	0.0738799	1.81102	-5.52255	0.20129
7938366	0.14819	0.0739129	-1.81081	-5.52291	-0.24292	WEE1	WEE1 G2 checkpoint kinase
8143341	0.14819	0.0739168	1.81078	-5.52296	0.178619	KDM7A	lysine demethylase 7A
8165319	0.148243	0.0739476	1.81058	-5.5233	0.108602	FBXW5	F-box and WD repeat domain containing 5
7895164	0.148294	0.0739774	1.81039	-5.52364	0.132682
8044613	0.148348	0.0740091	1.81019	-5.52399	0.138583	CBWD6///CBWD3///CBWD5///CBWD2///CBWD1///CBWD6///CBWD3///CBWD5///CBWD1	COBW domain containing 6///COBW domain containing 3///COBW domain containing 5///COBW domain containing 2///COBW domain containing 1///COBW domain containing 6///COBW domain containing 3///COBW domain containing 5///COBW domain containing 1
8141361	0.148395	0.0740367	1.81001	-5.5243	0.123762	OR2AE1	olfactory receptor family 2 subfamily AE member 1
7894102	0.148415	0.0740515	1.80992	-5.52446	0.250981
7907968	0.148435	0.0740659	1.80983	-5.52463	0.0942891
7895231	0.148501	0.0741032	1.80959	-5.52504	0.119903
8032782	0.148597	0.0741578	1.80924	-5.52565	0.123055	TMIGD2	transmembrane and immunoglobulin domain containing 2
7946589	0.148597	0.0741597	-1.80923	-5.52567	-0.159871	MRVI1	murine retrovirus integration site 1 homolog
7893183	0.148601	0.0741663	-1.80919	-5.52575	-0.277324
8055377	0.148629	0.0741848	-1.80907	-5.52595	-0.139947	ZRANB3	zinc finger RANBP2-type containing 3
7970975	0.148664	0.0742066	1.80893	-5.5262	0.101519	CCDC169-SOHLH2///SOHLH2	CCDC169-SOHLH2 readthrough///spermatogenesis and oogenesis specific basic helix-loop-helix 2
7939930	0.148669	0.0742139	-1.80888	-5.52628	-0.137169	OR4S2	olfactory receptor family 4 subfamily S member 2
8157582	0.148682	0.074227	-1.8088	-5.52642	-0.270274	GSN	gelsolin
7971126	0.148682	0.0742291	1.80879	-5.52645	0.133228	STOML3	stomatin like 3
8179595	0.148704	0.0742447	-1.80869	-5.52662	-0.256769	GABBR1	gamma-aminobutyric acid type B receptor subunit 1
7926728	0.148815	0.0743047	1.80831	-5.52729	0.135298	MYO3A	myosin IIIA
7982062	0.148818	0.0743107	1.80827	-5.52736	0.051193	SNORD115-28	small nucleolar RNA, C/D box 115-28
7897774	0.148844	0.0743278	1.80816	-5.52755	0.110638	CLCN6	chloride voltage-gated channel 6
8102695	0.148945	0.0743829	1.80781	-5.52816	0.101112
8165692	0.148991	0.0744108	1.80763	-5.52847	0.557719
8180290	0.148991	0.0744195	1.80757	-5.52857	0.108249
8180291	0.148991	0.0744195	1.80757	-5.52857	0.108249	CDK11B	cyclin dependent kinase 11B
8043244	0.149009	0.074433	-1.80749	-5.52872	-0.118105	ATOH8	atonal bHLH transcription factor 8
7896432	0.149343	0.0746042	-1.8064	-5.53062	-0.203723
7929634	0.14938	0.074627	-1.80626	-5.53087	-0.0977804	ZDHHC16	zinc finger DHHC-type containing 16
8111216	0.149406	0.0746444	1.80615	-5.53106	0.114804
7912347	0.149451	0.0746715	1.80597	-5.53136	0.317972	CASZ1	castor zinc finger 1
7914334	0.14946	0.0746804	-1.80592	-5.53146	-0.153382	SNRNP40	small nuclear ribonucleoprotein U5 subunit 40
7915926	0.149467	0.0746897	-1.80586	-5.53156	-0.260859	STIL	SCL/TAL1 interrupting locus
7901314	0.149467	0.0746953	1.80582	-5.53162	0.122742
8159642	0.149467	0.0746973	-1.80581	-5.53165	-0.153336	TUBB4B	tubulin beta 4B class IVb
7896603	0.149495	0.0747163	1.80569	-5.53186	0.145807
7981895	0.14953	0.0747379	-1.80555	-5.5321	-0.108343	GOLGA8R///GOLGA8DP///GOLGA8F///GOLGA8CP///GOLGA8O///GOLGA8M///GOLGA8K///GOLGA8T///GOLGA8J///GOLGA8S///GOLGA8N///GOLGA8EP///GOLGA8G	golgin A8 family member R///golgin A8 family member D, pseudogene///golgin A8 family member F///golgin A8 family member C, pseudogene///golgin A8 family member O///golgin A8 family member M///golgin A8 family member K///golgin A8 family member T///golgin A8 family member J///golgin A8 family member S///golgin A8 family member N///golgin A8 family member E, pseudogene///golgin A8 family member G
8065410	0.149596	0.0747753	1.80532	-5.53251	0.149955	CST4	cystatin S
8112178	0.149603	0.0747833	-1.80527	-5.5326	-0.0910227	LOC100509780	uncharacterized LOC100509780
8103309	0.149654	0.0748137	1.80507	-5.53293	0.146667
7960259	0.149663	0.0748224	1.80502	-5.53303	0.151163
8180202	0.1497	0.0748501	1.80484	-5.53334	0.210369	PIGF	phosphatidylinositol glycan anchor biosynthesis class F
8180258	0.1497	0.0748501	1.80484	-5.53334	0.210369	PIGF	phosphatidylinositol glycan anchor biosynthesis class F
7918694	0.149759	0.0748838	1.80463	-5.53371	0.405115	BCL2L15	BCL2 like 15
7964522	0.149776	0.0748969	-1.80455	-5.53385	-0.163874	CDK4	cyclin dependent kinase 4
7971690	0.149856	0.0749418	1.80426	-5.53435	0.132004
7925417	0.149942	0.0749892	1.80396	-5.53487	0.0741155
7903777	0.149957	0.075001	1.80389	-5.535	0.219582	GSTM5	glutathione S-transferase mu 5
7896188	0.150053	0.0750587	-1.80352	-5.53564	-0.1262
8134018	0.150053	0.0750626	1.8035	-5.53568	0.0902409	ZNF804B	zinc finger protein 804B
8022941	0.150053	0.0750628	-1.8035	-5.53568	-0.129642	TPGS2	tubulin polyglutamylase complex subunit 2
7939971	0.15008	0.0750807	1.80338	-5.53588	0.121031	OR5J2	olfactory receptor family 5 subfamily J member 2
8179221	0.150106	0.075098	1.80328	-5.53607	0.135219	DPCR1	diffuse panbronchiolitis critical region 1
8105338	0.150137	0.0751183	1.80315	-5.53629	0.0646127
8060314	0.150146	0.0751273	1.80309	-5.53639	0.0844728	DEFB127	defensin beta 127
8175232	0.150163	0.0751403	1.80301	-5.53653	0.138432
7976307	0.150189	0.0751599	-1.80288	-5.53675	-0.0981016	GOLGA5	golgin A5
8026361	0.150189	0.0751621	-1.80287	-5.53677	-0.139334
8150877	0.150195	0.0751698	-1.80282	-5.53686	-0.26544	SNORD54	small nucleolar RNA, C/D box 54
8004408	0.150244	0.075199	-1.80264	-5.53718	-0.0968788	FGF11	fibroblast growth factor 11
8177038	0.150248	0.0752054	1.8026	-5.53725	0.0863825	SRY	sex determining region Y
7921259	0.150257	0.0752145	-1.80254	-5.53735	-0.208534	FCRL4	Fc receptor like 4
7896171	0.15032	0.0752506	1.80231	-5.53775	0.259618
7893289	0.150402	0.0752958	-1.80203	-5.53824	-0.185362
8007607	0.150409	0.0753041	1.80198	-5.53833	0.100228	RUNDC3A	RUN domain containing 3A
7934196	0.15045	0.0753291	-1.80182	-5.53861	-0.106386	PSAP	prosaposin
7949545	0.150464	0.0753406	1.80175	-5.53873	0.0976558	EIF1AD	eukaryotic translation initiation factor 1A domain containing
7995442	0.150478	0.0753522	1.80167	-5.53886	0.0794471	C16orf78	chromosome 16 open reading frame 78
8018818	0.150497	0.075366	1.80159	-5.53901	0.122117	FLJ45079	FLJ45079 protein
8080685	0.150621	0.0754327	-1.80117	-5.53974	-0.124116	SLMAP	sarcolemma associated protein
7947917	0.150639	0.0754466	-1.80108	-5.5399	-0.0873244	KBTBD4	kelch repeat and BTB domain containing 4
8052667	0.150774	0.0755187	1.80063	-5.54069	0.171163
7955817	0.150775	0.0755235	-1.8006	-5.54074	-0.107692	PCBP2	poly(rC) binding protein 2
8050031	0.150814	0.0755476	1.80044	-5.541	0.0946767	MYT1L	myelin transcription factor 1 like
8074020	0.150861	0.0755754	1.80027	-5.54131	0.0817755	SELO	selenoprotein O
8097447	0.150922	0.0756108	1.80005	-5.54169	0.150135
7894335	0.150928	0.0756182	1.8	-5.54177	0.275606
8175802	0.150934	0.0756261	1.79995	-5.54186	0.11244	TREX2	three prime repair exonuclease 2
8136981	0.151063	0.0756948	1.79952	-5.54261	0.55997
8049197	0.151171	0.0757536	-1.79915	-5.54325	-0.0919103
8166433	0.15127	0.075814	1.79877	-5.54391	0.102479	ZNF645	zinc finger protein 645
8130785	0.15127	0.0758145	-1.79877	-5.54391	-0.109775	GPR31	G protein-coupled receptor 31
8109752	0.15127	0.0758168	1.79876	-5.54394	0.138436	TENM2	teneurin transmembrane protein 2
7985636	0.15128	0.0758266	1.79869	-5.54405	0.100974	SLC28A1	solute carrier family 28 member 1
7976261	0.151297	0.0758394	-1.79861	-5.54419	-0.0997268
8112435	0.151434	0.0759127	-1.79815	-5.54498	-0.106585	LOC101928885	uncharacterized LOC101928885
8004175	0.151441	0.0759223	-1.7981	-5.54509	-0.201869	TXNDC17///TXNDC17	thioredoxin domain containing 17///thioredoxin domain containing 17
7998643	0.151441	0.0759253	1.79808	-5.54512	0.124546	RPL3L	ribosomal protein L3 like
7942889	0.151477	0.0759493	1.79793	-5.54538	0.147762	TMEM126A	transmembrane protein 126A
7953687	0.151477	0.0759525	-1.79791	-5.54542	-0.102952
8124423	0.15149	0.0759636	-1.79784	-5.54554	-0.210727	HIST1H2BG	histone cluster 1, H2bg
7896639	0.151511	0.0759811	-1.79773	-5.54573	-0.103179
8061509	0.151511	0.0759831	1.79771	-5.54575	0.0859119	DEFB118	defensin beta 118
8100095	0.151577	0.0760208	1.79748	-5.54616	0.0984469
8118696	0.151602	0.0760385	-1.79737	-5.54635	-0.088151	ZBTB9///SYNGAP1	zinc finger and BTB domain containing 9///synaptic Ras GTPase activating protein 1
8082974	0.151602	0.0760428	1.79734	-5.5464	0.0958748	ESYT3	extended synaptotagmin 3
8154365	0.151636	0.0760643	-1.79721	-5.54663	-0.141765
7996185	0.151654	0.0760779	1.79712	-5.54678	0.281629	MMP15	matrix metallopeptidase 15
8104201	0.151717	0.0761181	1.79687	-5.54722	0.0920648	EXOC3	exocyst complex component 3
8120983	0.151717	0.0761228	1.79684	-5.54727	0.105221	HTR1E	5-hydroxytryptamine receptor 1E
8019308	0.151717	0.0761233	-1.79684	-5.54727	-0.0859735	MAFG	MAF bZIP transcription factor G
8139158	0.151726	0.076132	-1.79678	-5.54737	-0.174565
7914758	0.151733	0.0761404	1.79673	-5.54746	0.10811	DLGAP3	DLG associated protein 3
8082926	0.151776	0.0761662	-1.79657	-5.54774	-0.161663	SOX14	SRY-box 14
8141148	0.151782	0.0761741	1.79652	-5.54782	0.0846895
8131600	0.151782	0.0761788	-1.79649	-5.54787	-0.237421	TSPAN13	tetraspanin 13
8118322	0.151797	0.0761908	-1.79642	-5.548	-0.234235	SNORD52	small nucleolar RNA, C/D box 52
7896496	0.151875	0.0762369	-1.79613	-5.5485	-0.128895
7931840	0.151875	0.0762392	1.79612	-5.54853	0.0974579	AKR1C8P	aldo-keto reductase family 1 member C8, pseudogene
8107113	0.151926	0.0762743	1.7959	-5.54891	0.193384
7979931	0.151926	0.0762761	-1.79589	-5.54893	-0.120885	MED6	mediator complex subunit 6
8013222	0.151926	0.076278	1.79587	-5.54895	0.0939208	TOP3A	topoisomerase (DNA) III alpha
7994535	0.151934	0.076287	-1.79582	-5.54904	-0.103448
8063024	0.152076	0.0763653	1.79533	-5.54989	0.0876599
7896488	0.152076	0.0763676	-1.79532	-5.54992	-0.204635
8131925	0.152076	0.0763742	-1.79528	-5.54999	-0.0828883
8156525	0.152076	0.0763763	1.79526	-5.55001	0.0647954
7893694	0.152091	0.0763887	1.79518	-5.55015	0.221855
8180199	0.152091	0.0763931	1.79516	-5.55019	0.110245	CDK11B	cyclin dependent kinase 11B
7916432	0.152205	0.0764633	1.79472	-5.55095	0.327727	DHCR24	24-dehydrocholesterol reductase
8031821	0.152205	0.0764689	1.79469	-5.55101	0.120444	ZNF586	zinc finger protein 586
7993898	0.152205	0.0764702	1.79468	-5.55102	0.09236	VWA3A	von Willebrand factor A domain containing 3A
8067165	0.152205	0.0764729	1.79466	-5.55105	0.133155
7893251	0.152205	0.0764731	1.79466	-5.55106	0.216999
7982529	0.152283	0.0765169	1.79439	-5.55153	0.110377
8081867	0.15231	0.0765352	1.79427	-5.55173	0.152799	TIMMDC1	translocase of inner mitochondrial membrane domain containing 1
8148985	0.152328	0.0765488	-1.79419	-5.55187	-0.13178	ERICH1	glutamate rich 1
8103244	0.152338	0.0765622	-1.79411	-5.55202	-0.109052	RNF175	ring finger protein 175
8038653	0.152338	0.076563	1.7941	-5.55203	0.111124	KLKP1	kallikrein pseudogene 1
7943969	0.152403	0.0766004	-1.79387	-5.55243	-0.151553	HTR3A	5-hydroxytryptamine receptor 3A
8097474	0.152432	0.0766193	-1.79375	-5.55263	-0.160576
7894911	0.152491	0.0766535	1.79354	-5.553	0.230416
8045279	0.152584	0.0767047	-1.79322	-5.55355	-0.278242
7893051	0.152588	0.0767116	-1.79318	-5.55363	-0.340623
8034084	0.152592	0.076718	1.79314	-5.5537	0.329443	AP1M2	adaptor related protein complex 1 mu 2 subunit
8077768	0.152603	0.0767283	-1.79308	-5.55381	-0.0990513
7894867	0.152626	0.0767445	1.79297	-5.55398	0.443301
8026926	0.152628	0.0767499	-1.79294	-5.55404	-0.120677	MAST3	microtubule associated serine/threonine kinase 3
7896686	0.152632	0.0767652	-1.79285	-5.5542	-0.223327
8146544	0.152632	0.0767663	1.79284	-5.55421	0.156985	UBXN2B	UBX domain protein 2B
8069770	0.152632	0.0767683	1.79283	-5.55424	0.0788295	GRIK1	glutamate ionotropic receptor kainate type subunit 1
8174195	0.152632	0.0767702	1.79282	-5.55426	0.140544
7959638	0.152704	0.0768135	-1.79255	-5.55472	-0.14867	TCTN2	tectonic family member 2
7923972	0.152704	0.0768157	1.79253	-5.55474	0.116382
8063129	0.152723	0.0768328	1.79243	-5.55493	0.111025	SLC12A5	solute carrier family 12 member 5
7936996	0.152723	0.0768347	1.79242	-5.55495	0.0909837	C10orf90	chromosome 10 open reading frame 90
8180207	0.152723	0.0768392	1.79239	-5.555	0.101486	LINC00680	long intergenic non-protein coding RNA 680
8034890	0.152788	0.0768766	1.79216	-5.5554	0.101815	OR7C1	olfactory receptor family 7 subfamily C member 1
8169094	0.152843	0.0769087	1.79196	-5.55574	0.0872547	IL1RAPL2	interleukin 1 receptor accessory protein like 2
7893698	0.152865	0.0769246	-1.79186	-5.55591	-0.192251
8021914	0.152917	0.0769552	-1.79167	-5.55624	-0.126853	ADNP2	ADNP homeobox 2
8131000	0.153026	0.0770179	-1.79128	-5.55691	-0.116463	DNAAF5	dynein axonemal assembly factor 5
7893268	0.153026	0.0770224	-1.79125	-5.55696	-0.212643
7900167	0.153026	0.0770238	-1.79125	-5.55698	-0.180933	CDCA8	cell division cycle associated 8
7971535	0.153105	0.0770713	1.79095	-5.55749	0.11172
7954777	0.153105	0.0770728	-1.79094	-5.5575	-0.130205	ALG10B///ALG10	ALG10B, alpha-1,2-glucosyltransferase///ALG10, alpha-1,2-glucosyltransferase
8070489	0.153161	0.0771057	1.79074	-5.55785	0.192007	RIPK4	receptor interacting serine/threonine kinase 4
7895351	0.153249	0.0771543	-1.79044	-5.55837	-0.188748
8170644	0.153299	0.0771845	-1.79025	-5.5587	-0.132516	ZFP92	ZFP92 zinc finger protein
7905831	0.153336	0.0772076	1.79011	-5.55894	0.0830146	FLAD1	flavin adenine dinucleotide synthetase 1
8003089	0.153355	0.0772258	1.79	-5.55914	0.102607	MBTPS1	membrane bound transcription factor peptidase, site 1
7927786	0.153355	0.0772264	1.78999	-5.55914	0.141232	REEP3	receptor accessory protein 3
8165642	0.153449	0.0772782	1.78968	-5.5597	0.135494	TMEM203	transmembrane protein 203
8162870	0.153481	0.077299	1.78955	-5.55992	0.112248	BAAT	bile acid-CoA:amino acid N-acyltransferase
7911056	0.15349	0.0773121	-1.78947	-5.56006	-0.10012	C1orf101	chromosome 1 open reading frame 101
8008493	0.15349	0.077313	1.78946	-5.56007	0.130021	LUC7L3	LUC7 like 3 pre-mRNA splicing factor
8048118	0.153512	0.0773283	1.78937	-5.56023	0.0911613
7894329	0.153528	0.0773414	-1.78929	-5.56037	-0.218018
7939314	0.153554	0.0773589	1.78918	-5.56056	0.409324	EHF	ETS homologous factor
8129963	0.153558	0.0773655	1.78914	-5.56063	0.13183	ADAT2	adenosine deaminase, tRNA specific 2
8168316	0.153577	0.0773798	-1.78905	-5.56078	-0.182737	OGT	O-linked N-acetylglucosamine (GlcNAc) transferase
8029318	0.153583	0.0773873	1.789	-5.56086	0.119053	IRGC	immunity related GTPase cinema
7980859	0.153586	0.0773934	-1.78897	-5.56093	-0.150498
8090366	0.153608	0.0774093	1.78887	-5.56109	0.110009	UROC1	urocanate hydratase 1
8177323	0.153653	0.0774365	1.7887	-5.56138	0.104454	PRY2///PRY	PTPN13-like, Y-linked 2///PTPN13-like, Y-linked
7895258	0.153671	0.0774522	1.7886	-5.56155	0.389789
8033162	0.153671	0.0774547	1.78859	-5.56158	0.0827594	KHSRP	KH-type splicing regulatory protein
8127380	0.153688	0.077468	1.78851	-5.56172	0.178361	LGSN	lengsin, lens protein with glutamine synthetase domain
8147242	0.153788	0.0775229	-1.78817	-5.5623	-0.115267
8120717	0.153949	0.0776109	-1.78763	-5.56324	-0.198835
7918151	0.153949	0.0776134	1.78761	-5.56327	0.0729164
7893985	0.153978	0.0776327	1.78749	-5.56347	0.206467
8087839	0.153984	0.0776402	-1.78745	-5.56355	-0.149347	POC1A	POC1 centriolar protein A
7983841	0.154074	0.0776901	1.78714	-5.56408	0.0667779
8176336	0.154152	0.0777343	1.78687	-5.56455	0.147231	ASMTL-AS1	ASMTL antisense RNA 1
7898585	0.154162	0.0777438	1.78681	-5.56465	0.115425	MINOS1-NBL1///NBL1	MINOS1-NBL1 readthrough///neuroblastoma 1, DAN family BMP antagonist
7977438	0.154207	0.0777712	-1.78664	-5.56494	-0.126243
8111327	0.154234	0.0777933	1.78651	-5.56517	0.0894595
7895717	0.154234	0.0777943	-1.7865	-5.56519	-0.161978
8110666	0.154245	0.0778042	1.78644	-5.56529	0.143878
8154386	0.154345	0.0778594	1.7861	-5.56588	0.148066
7916384	0.154353	0.0778684	1.78605	-5.56597	0.131683	CDCP2	CUB domain containing protein 2
7983811	0.154362	0.0778772	1.78599	-5.56606	0.187613	PIGB	phosphatidylinositol glycan anchor biosynthesis class B
8091731	0.154381	0.0778915	1.78591	-5.56621	0.09705
8050079	0.154405	0.0779083	-1.7858	-5.56639	-0.0953877	RNASEH1	ribonuclease H1
8157729	0.15444	0.0779329	-1.78565	-5.56665	-0.123621
8050232	0.15444	0.0779355	1.78564	-5.56668	0.132982	CYS1	cystin 1
8070482	0.154468	0.0779572	1.7855	-5.56691	0.128088	LINC00479	long intergenic non-protein coding RNA 479
7894401	0.154468	0.0779585	-1.7855	-5.56692	-0.230047
7892912	0.154516	0.0779878	1.78532	-5.56723	0.212471
8109490	0.154591	0.0780299	-1.78506	-5.56768	-0.164385	SGCD	sarcoglycan delta
8081113	0.154591	0.0780347	1.78503	-5.56773	0.104937
7972699	0.154689	0.0780889	1.7847	-5.5683	0.103232	DAOA-AS1	DAOA antisense RNA 1
8157947	0.154713	0.0781058	1.7846	-5.56848	0.123501	ZBTB34	zinc finger and BTB domain containing 34
8082886	0.154779	0.0781435	1.78437	-5.56888	0.203219	PCCB	propionyl-CoA carboxylase beta subunit
7895347	0.154784	0.0781506	1.78432	-5.56895	0.280959
8103242	0.154826	0.0781765	-1.78416	-5.56923	-0.140439
7958051	0.154919	0.0782284	1.78385	-5.56977	0.116764	ASCL1	achaete-scute family bHLH transcription factor 1
8135273	0.154922	0.0782343	-1.78381	-5.56983	-0.143721
8177277	0.155015	0.0782861	1.7835	-5.57038	0.524425	RBMY1J///RBMY1E///RBMY1D///RBMY1B///RBMY1F///RBMY2EP///RBMY1A1	RNA binding motif protein, Y-linked, family 1, member J///RNA binding motif protein, Y-linked, family 1, member E///RNA binding motif protein, Y-linked, family 1, member D///RNA binding motif protein, Y-linked, family 1, member B///RNA binding motif protein, Y-linked, family 1, member F///RNA binding motif protein, Y-linked, family 2, member E pseudogene///RNA binding motif protein, Y-linked, family 1, member A1
8068020	0.15503	0.0782981	1.78342	-5.57051	0.102043
7896351	0.155095	0.0783356	-1.78319	-5.5709	-0.208433
8169898	0.155118	0.0783522	-1.78309	-5.57107	-0.157449	RAB33A	RAB33A, member RAS oncogene family
8060738	0.155167	0.0783814	1.78291	-5.57138	0.0954616
8097415	0.155199	0.0784035	-1.78278	-5.57161	-0.11184
7896414	0.155199	0.0784088	-1.78275	-5.57167	-0.178605
7920178	0.155199	0.0784118	1.78273	-5.5717	0.111799	CRNN	cornulin
7952673	0.155263	0.0784488	1.7825	-5.57209	0.270313	FLJ45950	FLJ45950 protein
7981964	0.155296	0.0784698	-1.78238	-5.57231	-0.314562	SNORD116-9///SNORD116-8///SNORD116-6///SNORD116-3	small nucleolar RNA, C/D box 116-9///small nucleolar RNA, C/D box 116-8///small nucleolar RNA, C/D box 116-6///small nucleolar RNA, C/D box 116-3
8167249	0.155316	0.078485	-1.78228	-5.57247	-0.163384
7896121	0.155338	0.0785055	-1.78216	-5.57268	-0.189194
7986010	0.155338	0.0785133	-1.78211	-5.57277	-0.0868927	IQGAP1	IQ motif containing GTPase activating protein 1
8178050	0.155338	0.0785141	1.78211	-5.57278	0.0832798	CSNK2B	casein kinase 2 beta
7893786	0.155338	0.0785145	1.7821	-5.57278	0.211058
8000480	0.155357	0.078529	1.78202	-5.57293	0.174637
8156761	0.155357	0.0785355	1.78198	-5.573	0.227265	NANS	N-acetylneuraminate synthase
7896510	0.155357	0.0785382	-1.78196	-5.57303	-0.256898
7961259	0.155404	0.0785666	1.78179	-5.57333	0.0940305	PRH1-PRR4///PRH1	PRH1-PRR4 readthrough///proline rich protein HaeIII subfamily 1
8097236	0.155469	0.0786039	1.78156	-5.57372	0.0904623	ADAD1	adenosine deaminase domain containing 1
7897026	0.155492	0.0786206	1.78146	-5.57389	0.0983175	CALML6	calmodulin like 6
8001183	0.155546	0.0786522	1.78127	-5.57422	0.112439
8077353	0.155554	0.0786613	1.78121	-5.57432	0.169863	TRNT1	tRNA nucleotidyl transferase 1
8063019	0.155588	0.0786828	1.78108	-5.57454	0.092315	SPINT4	serine peptidase inhibitor, Kunitz type 4
8064952	0.155618	0.078703	1.78096	-5.57475	0.0916628	PAK5	p21 (RAC1) activated kinase 5
8016412	0.155688	0.0787427	1.78072	-5.57517	0.141435
7896492	0.155748	0.0787814	1.78048	-5.57557	0.149406
7894739	0.155748	0.0787854	1.78046	-5.57562	0.202589
7998724	0.155748	0.0787872	1.78045	-5.57563	0.118941	CASKIN1	CASK interacting protein 1
7895587	0.155874	0.0788556	-1.78003	-5.57635	-0.0935214
8007259	0.155884	0.0788696	1.77995	-5.5765	0.141037
8094378	0.155884	0.07887	-1.77995	-5.5765	-0.144275	PI4K2B	phosphatidylinositol 4-kinase type 2 beta
7893875	0.155894	0.0788798	1.77989	-5.5766	0.22002
8154163	0.155918	0.0788967	-1.77978	-5.57678	-0.161829	RCL1	RNA terminal phosphate cyclase like 1
8138189	0.155929	0.0789071	1.77972	-5.57689	0.0848768	RPA3	replication protein A3
8170362	0.155934	0.0789142	-1.77968	-5.57696	-0.14289
7979710	0.156092	0.0789991	-1.77916	-5.57785	-0.300431	PLEK2	pleckstrin 2
8151213	0.156145	0.0790342	-1.77895	-5.57821	-0.151058
8167973	0.156145	0.0790354	1.77894	-5.57822	0.390174	HEPH	hephaestin
7893647	0.156208	0.0790716	-1.77872	-5.5786	-0.0885979
8143307	0.156221	0.0790829	1.77866	-5.57872	0.155626	HIPK2	homeodomain interacting protein kinase 2
8022420	0.156254	0.0791044	1.77853	-5.57894	0.0981162	ZNF519	zinc finger protein 519
8062444	0.156277	0.0791206	-1.77843	-5.57911	-0.131101	BPI	bactericidal/permeability-increasing protein
7914245	0.156368	0.0791718	1.77812	-5.57964	0.0763991	MECR	mitochondrial trans-2-enoyl-CoA reductase
8167726	0.156391	0.0791933	1.77799	-5.57987	0.0834735
8084165	0.156391	0.0791944	1.77798	-5.57988	0.0950304	SOX2	SRY-box 2
8036045	0.156391	0.0792004	-1.77795	-5.57994	-0.126075	ZNF792	zinc finger protein 792
8007272	0.156391	0.0792019	-1.77794	-5.57996	-0.0896635	COASY	Coenzyme A synthase
8002711	0.156477	0.0792504	1.77764	-5.58046	0.133056
8126474	0.156478	0.0792555	-1.77761	-5.58051	-0.119885	MEA1	male-enhanced antigen 1
7895109	0.156518	0.0792806	1.77746	-5.58078	0.204367
7955119	0.156578	0.0793157	1.77725	-5.58114	0.0888203	C12orf54	chromosome 12 open reading frame 54
8111864	0.156618	0.0793406	1.7771	-5.5814	0.101981	C6	complement component 6
8062693	0.156761	0.0794178	-1.77663	-5.5822	-0.0888045
8176949	0.156765	0.0794244	-1.77659	-5.58227	-0.188175
7937208	0.156767	0.0794301	1.77656	-5.58233	0.158788	FUOM	fucose mutarotase
8124756	0.157002	0.0795632	1.77576	-5.5837	0.0956469	PPP1R10	protein phosphatase 1 regulatory subunit 10
8178358	0.157002	0.0795632	1.77576	-5.5837	0.0956469	PPP1R10	protein phosphatase 1 regulatory subunit 10
8179664	0.157002	0.0795632	1.77576	-5.5837	0.0956469	PPP1R10	protein phosphatase 1 regulatory subunit 10
8124967	0.157046	0.0795906	1.77559	-5.58399	0.086882	BAG6	BCL2 associated athanogene 6
8138920	0.157052	0.0795984	1.77555	-5.58407	0.113319
7950136	0.157067	0.0796103	1.77548	-5.58419	0.104464	PHOX2A	paired like homeobox 2a
8171260	0.157109	0.0796363	1.77532	-5.58446	0.0864337	FAM9A	family with sequence similarity 9 member A
8122196	0.157326	0.0797511	1.77463	-5.58564	0.146092
7894394	0.157355	0.0797708	1.77451	-5.58585	0.187176
8080909	0.157417	0.0798154	-1.77424	-5.58631	-0.125652
8164373	0.157417	0.0798157	1.77424	-5.58631	0.0808296	CIZ1	CDKN1A interacting zinc finger protein 1
7893600	0.157417	0.0798162	1.77424	-5.58632	0.185206
7896305	0.157449	0.0798395	1.7741	-5.58656	0.133741
7893155	0.157449	0.0798418	1.77408	-5.58658	0.215484
8177280	0.157501	0.0798729	1.7739	-5.5869	0.157732
7934936	0.157503	0.079879	1.77386	-5.58696	0.121305	SLC16A12	solute carrier family 16 member 12
7895211	0.157503	0.079884	1.77383	-5.58701	0.443473
7893204	0.157503	0.079888	1.77381	-5.58706	0.365371
7959100	0.157503	0.0798929	-1.77378	-5.58711	-0.142112
8127542	0.157516	0.0799046	-1.77371	-5.58723	-0.146786
7895855	0.157523	0.0799163	-1.77364	-5.58735	-0.289204
8145768	0.157523	0.0799173	-1.77363	-5.58736	-0.147854
7893468	0.157622	0.0799736	-1.77329	-5.58794	-0.224395
7982339	0.157622	0.0799773	1.77327	-5.58797	0.124094	LOC100130857	uncharacterized LOC100130857
8038861	0.157705	0.080026	-1.77298	-5.58848	-0.135141	SIGLEC6	sialic acid binding Ig like lectin 6
8163253	0.157705	0.0800285	1.77297	-5.5885	0.100746
7893402	0.15772	0.0800409	-1.77289	-5.58863	-0.188846
8150032	0.157781	0.0800769	1.77268	-5.589	0.0927384
7991086	0.157804	0.0800932	1.77258	-5.58917	0.0571825
8024250	0.157915	0.0801579	-1.77219	-5.58983	-0.240536	EFNA2	ephrin A2
7910727	0.157915	0.0801605	1.77218	-5.58986	0.0911184	ACTN2	actinin alpha 2
7896294	0.157915	0.0801635	1.77216	-5.58989	0.255645
7938730	0.157944	0.0801842	1.77203	-5.5901	0.121296	MYOD1	myogenic differentiation 1
7893225	0.157944	0.0801879	1.77201	-5.59014	0.246389
7903889	0.157966	0.0802041	1.77192	-5.5903	0.17115
8033349	0.157987	0.0802191	1.77183	-5.59046	0.102563	FLJ25758	microtubule affinity regulating kinase 1 pseudogene
7992756	0.158004	0.0802328	-1.77174	-5.5906	-0.220154
7923175	0.158088	0.08028	1.77146	-5.59108	0.0925149	MIR181A1	microRNA 181a-1
8031857	0.158093	0.0802872	1.77142	-5.59116	0.129453	ZNF135	zinc finger protein 135
8044204	0.158115	0.0803053	-1.77131	-5.59134	-0.428136	SULT1C3	sulfotransferase family 1C member 3
7948139	0.158115	0.0803081	1.77129	-5.59137	0.192617
8024003	0.158284	0.0803989	1.77075	-5.5923	0.0902645	PALM	paralemmin
7906688	0.158362	0.080443	-1.77049	-5.59275	-0.0928909	PPOX	protoporphyrinogen oxidase
7980352	0.158373	0.0804534	1.77043	-5.59286	0.108295	NGB	neuroglobin
7935054	0.158387	0.0804654	1.77036	-5.59298	0.0895025
7999981	0.158451	0.0805027	1.77013	-5.59336	0.102067	ACSM1	acyl-CoA synthetase medium-chain family member 1
7929487	0.158451	0.0805071	1.77011	-5.5934	0.284309	CYP2C9	cytochrome P450 family 2 subfamily C member 9
8023252	0.158477	0.0805256	-1.77	-5.59359	-0.145203	RPL17	ribosomal protein L17
8112582	0.158562	0.0805734	1.76971	-5.59408	0.11059
7926817	0.158655	0.0806254	1.7694	-5.59461	0.0910981
7948662	0.158748	0.0806778	1.76909	-5.59515	0.101649	SCGB1D4	secretoglobin family 1D member 4
8035884	0.158748	0.0806826	-1.76906	-5.59519	-0.135055
8112337	0.158748	0.0806867	1.76904	-5.59524	0.166551	SREK1IP1	SREK1 interacting protein 1
7894508	0.158803	0.0807196	-1.76884	-5.59557	-0.270071
8154848	0.158828	0.0807372	1.76874	-5.59575	0.200825	PRSS3	protease, serine 3
7895593	0.158921	0.0807893	1.76843	-5.59628	0.125379
8071051	0.158997	0.0808325	1.76817	-5.59672	0.216569	LOC100233156///TEKT4P2///MAFIP	tektin 4 pseudogene///tektin 4 pseudogene 2///MAFF interacting protein (pseudogene)
8029236	0.159108	0.0808937	1.76781	-5.59734	0.0834716	MEGF8	multiple EGF like domains 8
8064029	0.159125	0.0809155	-1.76768	-5.59756	-0.100797	MIR124-3	microRNA 124-3
7896682	0.159125	0.0809223	-1.76764	-5.59763	-0.193205
7977767	0.159125	0.0809228	1.76764	-5.59764	0.0948751	OR10G3	olfactory receptor family 10 subfamily G member 3
8145365	0.159125	0.0809261	1.76762	-5.59767	0.185622	DOCK5	dedicator of cytokinesis 5
7923534	0.159125	0.0809265	1.76761	-5.59768	0.1341	MYBPH	myosin binding protein H
8096718	0.159128	0.0809328	1.76758	-5.59774	0.106237	AIMP1	aminoacyl tRNA synthetase complex interacting multifunctional protein 1
7894982	0.159158	0.0809526	1.76746	-5.59794	0.172906
8162777	0.15925	0.0810045	-1.76715	-5.59847	-0.10827	GABBR2	gamma-aminobutyric acid type B receptor subunit 2
8058520	0.159311	0.08104	1.76694	-5.59883	0.0956885	CRYGD	crystallin gamma D
8052696	0.159343	0.0810611	1.76681	-5.59904	0.10846
7929574	0.15935	0.0810697	1.76676	-5.59913	0.0880518	DNTT	DNA nucleotidylexotransferase
8045287	0.159426	0.08112	-1.76647	-5.59964	-0.242633
8121140	0.159426	0.0811201	1.76647	-5.59964	0.0909766
8163271	0.159426	0.0811227	-1.76645	-5.59967	-0.174568
8106336	0.159438	0.0811335	1.76639	-5.59977	0.128767	SV2C	synaptic vesicle glycoprotein 2C
8008110	0.159468	0.0811535	1.76627	-5.59998	0.111109	HOXB-AS3	HOXB cluster antisense RNA 3
7905154	0.159498	0.0811829	-1.76609	-5.60027	-0.124289	CIART	circadian associated repressor of transcription
7909525	0.159498	0.0811831	1.76609	-5.60028	0.0896487
7894858	0.159498	0.0811877	1.76607	-5.60032	0.0927168
7993999	0.159498	0.0811927	-1.76604	-5.60037	-0.178596	LOC101060386///SMG1P3///SMG1P1///SMG1P5///SMG1P2///SMG1	putative uncharacterized SMG1-like protein///SMG1P3, nonsense mediated mRNA decay associated PI3K related kinase pseudogene 3///SMG1P1, nonsense mediated mRNA decay associated PI3K related kinase pseudogene 1///SMG1P5, nonsense mediated mRNA decay associated PI3K related kinase pseudogene 5///SMG1P2, nonsense mediated mRNA decay associated PI3K related kinase pseudogene 2///SMG1, nonsense mediated mRNA decay associated PI3K related kinase
8000222	0.159498	0.0811927	-1.76604	-5.60037	-0.178596	LOC101060386///SMG1P3///SMG1P1///SMG1P5///SMG1P2///SMG1	putative uncharacterized SMG1-like protein///SMG1P3, nonsense mediated mRNA decay associated PI3K related kinase pseudogene 3///SMG1P1, nonsense mediated mRNA decay associated PI3K related kinase pseudogene 1///SMG1P5, nonsense mediated mRNA decay associated PI3K related kinase pseudogene 5///SMG1P2, nonsense mediated mRNA decay associated PI3K related kinase pseudogene 2///SMG1, nonsense mediated mRNA decay associated PI3K related kinase
8119235	0.159622	0.0812608	-1.76563	-5.60106	-0.123793
7940216	0.159671	0.0812905	-1.76546	-5.60136	-0.120859	MS4A3	membrane spanning 4-domains A3
8043835	0.159715	0.0813177	1.7653	-5.60164	0.272144	C2orf15	chromosome 2 open reading frame 15
8163017	0.159741	0.0813358	1.76519	-5.60182	0.102401
7895556	0.159791	0.0813658	-1.76501	-5.60212	-0.140306
8165765	0.159811	0.0813809	1.76492	-5.60228	0.138613	ASMTL-AS1	ASMTL antisense RNA 1
8132692	0.159829	0.0813948	1.76484	-5.60242	0.12741
7894531	0.15985	0.0814104	-1.76475	-5.60257	-0.208635
8080578	0.159858	0.0814193	-1.7647	-5.60266	-0.0986863	CACNA2D3	calcium voltage-gated channel auxiliary subunit alpha2delta 3
8111552	0.159888	0.0814421	1.76456	-5.60289	0.166118	NADK2	NAD kinase 2, mitochondrial
7933437	0.159888	0.0814443	1.76455	-5.60292	0.20813	PTPN20	protein tyrosine phosphatase, non-receptor type 20
8105063	0.159918	0.0814645	-1.76443	-5.60312	-0.124414
7893853	0.159939	0.0814819	1.76433	-5.6033	0.199341
7894652	0.159939	0.0814893	1.76428	-5.60337	0.222264
7924967	0.159939	0.0814894	-1.76428	-5.60337	-0.0942562
7942261	0.159984	0.0815174	1.76412	-5.60365	0.123324	KRTAP5-9	keratin associated protein 5-9
7893812	0.160005	0.0815365	-1.76401	-5.60384	-0.368227
7916944	0.160005	0.0815423	1.76397	-5.6039	0.102792	PTGER3	prostaglandin E receptor 3
8033248	0.160005	0.0815424	-1.76397	-5.6039	-0.116559	TNFSF14	tumor necrosis factor superfamily member 14
8021995	0.160024	0.081557	1.76388	-5.60405	0.108918	LINC00470	long intergenic non-protein coding RNA 470
8117707	0.160032	0.0815656	1.76383	-5.60414	0.0855213	LINC01556	long intergenic non-protein coding RNA 1556
7895322	0.160032	0.0815706	1.7638	-5.60419	0.204541
7922040	0.160038	0.0815783	-1.76376	-5.60427	-0.192624	CD247	CD247 molecule
8063921	0.160066	0.0815975	1.76365	-5.60446	0.0897474	MIR1-1	microRNA 1-1
8174207	0.160094	0.0816168	-1.76353	-5.60465	-0.39693	NXF3	nuclear RNA export factor 3
7952526	0.160189	0.0816698	1.76322	-5.60519	0.11503	CDON	cell adhesion associated, oncogene regulated
8162276	0.160199	0.0816799	-1.76316	-5.60529	-0.282335	NFIL3	nuclear factor, interleukin 3 regulated
7944911	0.160202	0.0816858	1.76313	-5.60535	0.131284	HEPN1	hepatocellular carcinoma, down-regulated 1
8143710	0.160209	0.0816942	1.76308	-5.60543	0.258252
7929478	0.16027	0.0817305	1.76286	-5.6058	0.398706	CYP2C19	cytochrome P450 family 2 subfamily C member 19
7896403	0.160294	0.0817473	-1.76276	-5.60597	-0.116797
7955989	0.160297	0.0817539	1.76272	-5.60603	0.0858115	OR6C1	olfactory receptor family 6 subfamily C member 1
8052355	0.160304	0.0817623	-1.76267	-5.60612	-0.462657	EFEMP1	EGF containing fibulin like extracellular matrix protein 1
7895782	0.160318	0.0817741	-1.76261	-5.60623	-0.174058
7948416	0.160337	0.0817931	1.76249	-5.60643	0.0887358
8178712	0.160337	0.0818046	-1.76243	-5.60654	-0.175015	TNXB///TNXA	tenascin XB///tenascin XA (pseudogene)
8179935	0.160337	0.0818046	-1.76243	-5.60654	-0.175015	TNXB///TNXA	tenascin XB///tenascin XA (pseudogene)
7916185	0.160337	0.0818064	-1.76242	-5.60656	-0.236199	ZCCHC11	zinc finger CCHC-type containing 11
8075564	0.160337	0.0818077	1.76241	-5.60657	0.0866851	RFPL2	ret finger protein like 2
7895619	0.160407	0.0818485	-1.76217	-5.60698	-0.223376
7991668	0.160483	0.0818985	-1.76187	-5.60748	-0.0999761	GOLGA8DP///GOLGA8F///GOLGA8CP///GOLGA8S///GOLGA8N///GOLGA8EP///GOLGA8G	golgin A8 family member D, pseudogene///golgin A8 family member F///golgin A8 family member C, pseudogene///golgin A8 family member S///golgin A8 family member N///golgin A8 family member E, pseudogene///golgin A8 family member G
8015133	0.160483	0.0818995	-1.76187	-5.60749	-0.332069	KRT23	keratin 23
7894537	0.160483	0.0819019	1.76185	-5.60752	0.231657
7910211	0.160492	0.0819149	1.76178	-5.60765	0.0977399	PRSS38	protease, serine 38
7986701	0.160492	0.0819162	-1.76177	-5.60766	-0.12881	HERC2P4///HERC2P9///HERC2P2///HERC2P3///HERC2	hect domain and RLD 2 pseudogene 4///hect domain and RLD 2 pseudogene 9///hect domain and RLD 2 pseudogene 2///hect domain and RLD 2 pseudogene 3///HECT and RLD domain containing E3 ubiquitin protein ligase 2
7948085	0.16053	0.0819442	1.76161	-5.60794	0.0846079	TYR	tyrosinase
8126337	0.16053	0.0819448	1.7616	-5.60795	0.0988825	FRS3	fibroblast growth factor receptor substrate 3
8093872	0.160609	0.0819946	1.76131	-5.60845	0.114872	LINC01587	long intergenic non-protein coding RNA 1587
8122670	0.160609	0.0819952	1.76131	-5.60845	0.11337
7894649	0.160618	0.0820042	-1.76125	-5.60854	-0.221155
8134339	0.160635	0.0820179	-1.76117	-5.60868	-0.216107	PEG10	paternally expressed 10
8020226	0.160638	0.0820244	1.76113	-5.60874	0.110491	PRELID3A	PRELI domain containing 3A
7892628	0.160781	0.0821022	1.76068	-5.60952	0.258566
8092750	0.160848	0.0821412	-1.76045	-5.60991	-0.11113	FGF12	fibroblast growth factor 12
7898673	0.160876	0.0821602	1.76034	-5.6101	0.134346
8001784	0.160949	0.0822026	1.76009	-5.61053	0.0868347	CDH8	cadherin 8
8177222	0.160963	0.0822146	1.76002	-5.61065	0.458875	CD24	CD24 molecule
7926385	0.161045	0.0822613	-1.75975	-5.61111	-0.126169	STAM	signal transducing adaptor molecule
7942328	0.161052	0.0822703	-1.75969	-5.6112	-0.1796	FOLR3	folate receptor 3
7895448	0.161052	0.0822742	1.75967	-5.61124	0.220886
8008768	0.161052	0.0822792	1.75964	-5.61129	0.122222	PPM1E	protein phosphatase, Mg2+/Mn2+ dependent 1E
8155383	0.161098	0.0823078	1.75947	-5.61158	0.0935106	SPATA31A5///SPATA31A3///SPATA31A1///SPATA31C2///LOC642943///SPATA31C1///SPATA31A6///SPATA31A7	SPATA31 subfamily A member 5///SPATA31 subfamily A member 3///SPATA31 subfamily A member 1///SPATA31 subfamily C member 2///SPATA31 subfamily A pseudogene///SPATA31 subfamily C member 1///SPATA31 subfamily A member 6///SPATA31 subfamily A member 7
8087547	0.161126	0.0823268	-1.75936	-5.61176	-0.309119	MST1R	macrophage stimulating 1 receptor
7894028	0.161191	0.082365	1.75914	-5.61214	0.170437
8061136	0.161208	0.0823784	-1.75906	-5.61228	-0.0701194	PTMA///PTMA	prothymosin, alpha///prothymosin, alpha
8155422	0.161242	0.0824007	1.75893	-5.6125	0.155493	CBWD6///CBWD3///CBWD5///CBWD2///CBWD1///CBWD6///CBWD3///CBWD5///CBWD1	COBW domain containing 6///COBW domain containing 3///COBW domain containing 5///COBW domain containing 2///COBW domain containing 1///COBW domain containing 6///COBW domain containing 3///COBW domain containing 5///COBW domain containing 1
8024356	0.161432	0.0825086	1.7583	-5.61357	0.138301	ADAT3	adenosine deaminase, tRNA specific 3
8093440	0.161432	0.0825088	1.7583	-5.61358	0.112211	FGFRL1	fibroblast growth factor receptor-like 1
7905145	0.161432	0.0825122	1.75828	-5.61361	0.122899
8180302	0.161456	0.0825296	1.75818	-5.61378	0.0979691	UPF3A	UPF3 regulator of nonsense transcripts homolog A (yeast)
7894812	0.161462	0.0825371	-1.75813	-5.61386	-0.3273
7892859	0.161492	0.0825574	-1.75802	-5.61406	-0.165898
8075365	0.161586	0.0826105	-1.75771	-5.61459	-0.100323	RNF215	ring finger protein 215
7924969	0.161733	0.0826905	1.75724	-5.61538	0.0996957	TAF5L	TATA-box binding protein associated factor 5 like
7895408	0.161757	0.0827074	1.75714	-5.61555	0.217286
7895681	0.161783	0.0827255	1.75704	-5.61573	0.291607
7906015	0.161809	0.0827439	1.75693	-5.61591	0.0837508
7901342	0.161853	0.0827711	1.75677	-5.61618	0.0986975	ELAVL4	ELAV like neuron-specific RNA binding protein 4
8026868	0.161906	0.0828032	1.75658	-5.6165	0.119587	RPL18A	ribosomal protein L18a
7896636	0.161928	0.0828195	-1.75649	-5.61666	-0.164003
7956271	0.161972	0.0828465	1.75633	-5.61693	0.243524	HSD17B6	hydroxysteroid 17-beta dehydrogenase 6
7895440	0.161987	0.0828594	-1.75626	-5.61706	-0.156786
8045321	0.161996	0.0828686	-1.7562	-5.61715	-0.0772189	POTEF///POTEJ///POTEM///POTEE///POTEKP	POTE ankyrin domain family member F///POTE ankyrin domain family member J///POTE ankyrin domain family member M///POTE ankyrin domain family member E///POTE ankyrin domain family member K, pseudogene
8055143	0.162044	0.0828982	1.75603	-5.61744	0.125274	FAR2P1	fatty acyl-CoA reductase 2 pseudogene 1
7933147	0.162117	0.0829402	1.75579	-5.61785	0.1394
8123398	0.162149	0.0829635	1.75565	-5.61809	0.098262	TTLL2	tubulin tyrosine ligase like 2
7895340	0.162149	0.0829675	-1.75563	-5.61813	-0.167959
7919800	0.162149	0.0829712	1.75561	-5.61816	0.137726	CTSS	cathepsin S
8051238	0.162168	0.0829862	1.75552	-5.61831	0.101681	C2orf71	chromosome 2 open reading frame 71
7894012	0.162199	0.0830095	-1.75538	-5.61854	-0.109419
8058662	0.162199	0.0830118	-1.75537	-5.61856	-0.141186
8162674	0.162278	0.0830571	1.75511	-5.61901	0.162357	LOC286359	uncharacterized LOC286359
7895819	0.162302	0.0830739	1.75501	-5.61918	0.145933
8074980	0.162368	0.0831148	1.75477	-5.61958	0.64662	GSTT1	glutathione S-transferase theta 1
7970806	0.162368	0.0831176	1.75476	-5.61961	0.093568	MTUS2-AS1	MTUS2 antisense RNA 1
8010184	0.162379	0.0831282	-1.75469	-5.61971	-0.24532
7931975	0.162479	0.083184	1.75437	-5.62026	0.0864533
8047518	0.162601	0.0832515	-1.75398	-5.62093	-0.19378	NOP58	NOP58 ribonucleoprotein
8116734	0.162824	0.0833709	-1.75329	-5.6221	-0.333906	LY86	lymphocyte antigen 86
7907960	0.162877	0.0834026	1.7531	-5.62241	0.133505
8023228	0.162942	0.0834456	1.75286	-5.62284	0.0941887	DYM	dymeclin
7976812	0.162942	0.0834458	-1.75285	-5.62284	-0.226568	SNORD113-4	small nucleolar RNA, C/D box 113-4
7906163	0.162983	0.0834718	1.7527	-5.62309	0.117671	RHBG	Rh family B glycoprotein (gene/pseudogene)
7895838	0.162993	0.0834819	1.75264	-5.62319	0.207303
8059532	0.163033	0.0835072	1.7525	-5.62344	0.0995316	C2orf83	chromosome 2 open reading frame 83
8015376	0.163055	0.0835235	-1.7524	-5.6236	-0.147637	KRT16	keratin 16
7971642	0.163147	0.0835753	1.75211	-5.62411	0.139343
7914580	0.163189	0.0836059	1.75193	-5.62441	0.0960994	FNDC5	fibronectin type III domain containing 5
8004221	0.163189	0.0836064	1.75193	-5.62441	0.0937943	ALOX12	arachidonate 12-lipoxygenase, 12S type
8166671	0.163191	0.0836124	1.75189	-5.62447	0.0733885	CFAP47	cilia and flagella associated protein 47
8180292	0.163199	0.0836234	1.75183	-5.62458	0.102369
8038954	0.163199	0.0836267	1.75181	-5.62461	0.139428	ZNF616	zinc finger protein 616
7901557	0.163241	0.0836597	1.75162	-5.62494	0.10161	DMRTB1	DMRT like family B with proline rich C-terminal 1
7892633	0.163241	0.0836619	-1.7516	-5.62496	-0.20475
8119107	0.163241	0.0836628	1.7516	-5.62497	0.113771
7993035	0.163249	0.0836717	-1.75155	-5.62505	-0.0946002	UBN1	ubinuclein 1
8159017	0.163288	0.0836965	1.75141	-5.6253	0.106692	STKLD1	serine/threonine kinase like domain containing 1
7896381	0.163398	0.0837581	-1.75105	-5.6259	-0.22522
7928815	0.163446	0.0837874	1.75088	-5.62619	0.158342
7979730	0.163536	0.0838386	1.75059	-5.62669	0.0607218
7925726	0.163551	0.0838514	1.75051	-5.62681	0.11826	OR13G1	olfactory receptor family 13 subfamily G member 1
8117741	0.163634	0.0838984	1.75024	-5.62727	0.113232	OR2H2	olfactory receptor family 2 subfamily H member 2
7892886	0.163638	0.0839057	-1.7502	-5.62734	-0.194442
8128549	0.1637	0.0839425	-1.74999	-5.6277	-0.101945
7895390	0.163716	0.0839556	-1.74991	-5.62783	-0.188737
8133221	0.163717	0.083961	-1.74988	-5.62788	-0.114275
8167625	0.163754	0.0839853	1.74974	-5.62812	0.0941285	CCNB3///BCOR	cyclin B3///BCL6 corepressor
8000948	0.163754	0.0839938	1.74969	-5.6282	0.0691677	BCL7C	BCL tumor suppressor 7C
7979341	0.163754	0.0839944	1.74969	-5.62821	0.0806569	TBPL2	TATA-box binding protein like 2
7994817	0.163803	0.0840247	1.74951	-5.62851	0.138718	ZNF771	zinc finger protein 771
7893151	0.163881	0.084073	1.74924	-5.62898	0.205
8110427	0.163881	0.0840744	1.74923	-5.62899	0.121567
7995739	0.163896	0.0840873	1.74915	-5.62912	0.153473	GNAO1	G protein subunit alpha o1
8013572	0.163925	0.0841068	1.74904	-5.62931	0.0898199
8112564	0.163944	0.0841216	1.74896	-5.62945	0.200232	LINC00680-GUSBP4///LOC100133050///GUSBP9///GUSBP1///GUSBP3///GUSBP2///SMA5///SMA4///GUSBP3///SMA5///SMA4	LINC00680-GUSBP4 readthrough///glucuronidase beta pseudogene///glucuronidase, beta pseudogene 9///glucuronidase, beta pseudogene 1///glucuronidase, beta pseudogene 3///glucuronidase, beta pseudogene 2///glucuronidase beta pseudogene///glucuronidase beta pseudogene///glucuronidase, beta pseudogene 3///glucuronidase beta pseudogene///glucuronidase beta pseudogene
7987466	0.164014	0.0841655	1.74871	-5.62988	0.128769
8163109	0.164014	0.08417	1.74868	-5.62992	0.118712	FRRS1L	ferric chelate reductase 1 like
8012212	0.164014	0.0841722	-1.74867	-5.62994	-0.133706	ZBTB4	zinc finger and BTB domain containing 4
8177938	0.164016	0.0841781	1.74863	-5.63	0.179875	PSORS1C1	psoriasis susceptibility 1 candidate 1
7992447	0.164032	0.0841919	-1.74855	-5.63013	-0.11227	SYNGR3	synaptogyrin 3
7896387	0.164032	0.0841964	-1.74853	-5.63018	-0.093171
8065460	0.164112	0.0842425	1.74826	-5.63063	0.0890896	VSX1	visual system homeobox 1
8118995	0.164116	0.0842494	1.74822	-5.63069	0.107912	LHFPL5	lipoma HMGIC fusion partner-like 5
8123951	0.164192	0.0842935	1.74797	-5.63112	0.442486	ADTRP	androgen dependent TFPI regulating protein
7945767	0.164238	0.0843218	-1.74781	-5.6314	-0.101231	CDKN1C	cyclin dependent kinase inhibitor 1C
8018184	0.164247	0.0843314	1.74775	-5.63149	0.115261	CD300LD	CD300 molecule like family member d
8013364	0.164265	0.0843458	1.74767	-5.63163	0.108773	SLC47A2	solute carrier family 47 member 2
8043572	0.16435	0.0843941	-1.74739	-5.6321	-0.103612
7904203	0.164385	0.0844173	1.74726	-5.63232	0.0753785	TSHB	thyroid stimulating hormone beta
8035789	0.164412	0.084436	1.74715	-5.63251	0.148469	ZNF826P	zinc finger protein 826, pseudogene
8145774	0.164445	0.0844576	1.74703	-5.63271	0.0700759
8169808	0.164468	0.0844746	1.74693	-5.63288	0.129518	PRR32	proline rich 32
7910897	0.164489	0.0844904	1.74684	-5.63303	0.0913275
8101143	0.16449	0.0844956	1.74681	-5.63308	0.152389	NUP54	nucleoporin 54
8168602	0.164502	0.0845078	1.74674	-5.6332	0.162585
7939640	0.164502	0.0845117	1.74672	-5.63324	0.155931
7892583	0.164502	0.0845167	1.74669	-5.63329	0.228086
8022434	0.164558	0.0845523	-1.74649	-5.63363	-0.215841
8099887	0.164558	0.0845552	1.74647	-5.63366	0.133806	RPL9P11///RPL9	ribosomal protein L9 pseudogene 11///ribosomal protein L9
8041644	0.164596	0.0845798	-1.74633	-5.6339	-0.19402	PLEKHH2	pleckstrin homology, MyTH4 and FERM domain containing H2
7894362	0.164634	0.0846044	1.74619	-5.63414	0.241106
8120820	0.164669	0.0846275	-1.74606	-5.63436	-0.103473
7895606	0.164729	0.0846632	-1.74585	-5.63471	-0.187767
8130962	0.164731	0.0846692	1.74582	-5.63476	0.0692304	PDCD2	programmed cell death 2
8045153	0.164821	0.0847205	1.74553	-5.63526	0.203894
7892724	0.164851	0.0847406	1.74541	-5.63545	0.356638
8010747	0.164994	0.0848192	1.74496	-5.63621	0.0797513	GPS1	G protein pathway suppressor 1
8086538	0.165012	0.0848336	-1.74488	-5.63635	-0.305217	LIMD1-AS1	LIMD1 antisense RNA 1
7893928	0.165024	0.0848443	1.74482	-5.63646	0.0823293
7970509	0.165026	0.0848513	1.74478	-5.63652	0.102221
8077099	0.165026	0.0848585	-1.74474	-5.63659	-0.108539	SCO2	SCO2 cytochrome c oxidase assembly protein
8082444	0.165026	0.0848605	1.74473	-5.63661	0.111569	ACAD9	acyl-CoA dehydrogenase family member 9
8014144	0.165137	0.0849262	1.74435	-5.63725	0.0961765	ASIC2	acid sensing ion channel subunit 2
8176675	0.165137	0.0849324	1.74432	-5.63731	0.0792235	XKRY2///XKRY	XK related, Y-linked 2///XK related, Y-linked
8177180	0.165137	0.0849324	1.74432	-5.63731	0.0792235	XKRY2///XKRY	XK related, Y-linked 2///XK related, Y-linked
8175782	0.165296	0.0850192	-1.74382	-5.63814	-0.0708448	HAUS7///TREX2	HAUS augmin like complex subunit 7///three prime repair exonuclease 2
7894392	0.165329	0.0850449	-1.74368	-5.63839	-0.131475
8117172	0.165329	0.085046	1.74367	-5.6384	0.105153	HDGFL1	hepatoma derived growth factor-like 1
8073341	0.165436	0.085106	1.74333	-5.63898	0.0869014
8036133	0.165467	0.0851293	1.74319	-5.6392	0.109048	UPK1A-AS1	UPK1A antisense RNA 1
7961239	0.165467	0.0851348	1.74316	-5.63925	0.0965793	TAS2R7	taste 2 receptor member 7
7975076	0.165467	0.0851378	1.74315	-5.63928	0.174575	HSPA2	heat shock protein family A (Hsp70) member 2
8154914	0.165467	0.0851422	1.74312	-5.63932	0.085876
7893881	0.165472	0.0851497	-1.74308	-5.6394	-0.198483
7975121	0.165484	0.085162	1.74301	-5.63952	0.147602	CHURC1-FNTB///FNTB	CHURC1-FNTB readthrough///farnesyltransferase, CAAX box, beta
7948910	0.165484	0.0851654	-1.74299	-5.63955	-0.301093	SNHG1///SNORD25	small nucleolar RNA host gene 1///small nucleolar RNA, C/D box 25
7939374	0.165523	0.0851909	1.74284	-5.63979	0.184425
7995843	0.165582	0.0852297	-1.74262	-5.64017	-0.14212	NUP93	nucleoporin 93
8050594	0.165582	0.0852309	1.74262	-5.64018	0.0998043	HS1BP3	HCLS1 binding protein 3
7894252	0.1656	0.0852452	-1.74254	-5.64031	-0.152663
8030866	0.165629	0.0852657	-1.74242	-5.64051	-0.429648	FPR3	formyl peptide receptor 3
7996160	0.165629	0.0852702	1.74239	-5.64055	0.117229	LOC388282	uncharacterized LOC388282
7894966	0.165815	0.085371	1.74182	-5.64152	0.200841
8025452	0.165827	0.0853823	1.74176	-5.64163	0.0774229	MBD3L1	methyl-CpG binding domain protein 3 like 1
7965478	0.165842	0.0853949	1.74169	-5.64175	0.186317
7893744	0.165917	0.0854453	-1.7414	-5.64223	-0.123445
7908637	0.165917	0.0854465	-1.74139	-5.64224	-0.105875	GPR25	G protein-coupled receptor 25
7952549	0.165917	0.0854492	-1.74138	-5.64227	-0.100295	RPUSD4	RNA pseudouridylate synthase domain containing 4
8065637	0.165917	0.0854536	1.74135	-5.64231	0.0850863	COMMD7	COMM domain containing 7
8121277	0.165918	0.0854625	1.7413	-5.6424	0.190036	AIM1	absent in melanoma 1
7896306	0.165918	0.0854637	1.74129	-5.64241	0.136091
8018156	0.165939	0.0854795	1.74121	-5.64256	0.0995249	LINC00469	long intergenic non-protein coding RNA 469
8072316	0.166038	0.0855354	1.74089	-5.6431	0.100496	CCDC157	coiled-coil domain containing 157
7983953	0.16607	0.0855589	1.74076	-5.64332	0.099102	RNF111	ring finger protein 111
8139250	0.16607	0.0855653	1.74072	-5.64338	0.135083	URGCP-MRPS24///MRPS24	URGCP-MRPS24 readthrough///mitochondrial ribosomal protein S24
7935146	0.16607	0.0855669	-1.74071	-5.6434	-0.223655	NOC3L	NOC3 like DNA replication regulator
7895678	0.166162	0.0856196	1.74041	-5.6439	0.21961
7993255	0.166206	0.0856471	1.74026	-5.64416	0.10947
7976523	0.166386	0.0857452	1.7397	-5.6451	0.107731	TCL6	T-cell leukemia/lymphoma 6 (non-protein coding)
8019367	0.1664	0.0857574	-1.73963	-5.64522	-0.0918568	RFNG	RFNG O-fucosylpeptide 3-beta-N-acetylglucosaminyltransferase
8089873	0.166429	0.0857768	-1.73952	-5.6454	-0.291263
7903090	0.166451	0.0857934	1.73943	-5.64556	0.117283
8104926	0.166524	0.085836	1.73919	-5.64597	0.0923915
7895112	0.166547	0.0858532	-1.73909	-5.64613	-0.136977
7927803	0.166569	0.0858693	1.739	-5.64628	0.0921113	LRRTM3	leucine rich repeat transmembrane neuronal 3
8062347	0.166581	0.0858807	1.73893	-5.64639	0.10432	LOC100288869	uncharacterized LOC100288869
7924307	0.166668	0.0859305	1.73865	-5.64687	0.175335
7917232	0.166716	0.0859602	-1.73849	-5.64715	-0.144894	GNG5	G protein subunit gamma 5
8120602	0.166856	0.0860417	-1.73803	-5.64792	-0.269369	OGFRL1	opioid growth factor receptor like 1
7893651	0.166856	0.0860421	1.73802	-5.64793	0.16155
8092009	0.16688	0.0860598	-1.73792	-5.64809	-0.0902917	LRRC34	leucine rich repeat containing 34
7964142	0.166901	0.0860755	1.73784	-5.64824	0.102854	APOF	apolipoprotein F
8175155	0.166932	0.0860981	1.73771	-5.64846	0.075916	FRMD7	FERM domain containing 7
8017831	0.166932	0.0861016	1.73769	-5.64849	0.106078	C17orf58	chromosome 17 open reading frame 58
7892605	0.166941	0.0861114	1.73763	-5.64859	0.261696
8115886	0.16697	0.0861312	-1.73752	-5.64877	-0.15289	LOC728554///THOC3	THO complex 3 pseudogene///THO complex 3
7906742	0.166974	0.0861382	1.73748	-5.64884	0.108046	PCP4L1	Purkinje cell protein 4 like 1
8008933	0.166978	0.0861454	1.73744	-5.64891	0.116641	BCAS3	BCAS3, microtubule associated cell migration factor
7998963	0.167042	0.0861833	1.73723	-5.64927	0.0544999
7960407	0.167159	0.0862491	-1.73686	-5.64989	-0.104482	FGF6	fibroblast growth factor 6
7900395	0.167185	0.0862673	-1.73675	-5.65006	-0.122147	RLF	rearranged L-myc fusion
8083318	0.167223	0.0862919	1.73662	-5.6503	0.0851092	LOC646903	uncharacterized LOC646903
8050763	0.167313	0.0863434	1.73633	-5.65079	0.152687	PTRHD1	peptidyl-tRNA hydrolase domain containing 1
7939116	0.167347	0.0863659	-1.7362	-5.651	-0.121357
8005576	0.167381	0.0863888	-1.73607	-5.65121	-0.172148	MAPK7	mitogen-activated protein kinase 7
8161471	0.16753	0.0864704	1.73561	-5.65199	0.0921578	SPATA31A5///SPATA31A3///SPATA31A1///SPATA31C2///LOC642943///SPATA31C1///SPATA31A6///SPATA31A7	SPATA31 subfamily A member 5///SPATA31 subfamily A member 3///SPATA31 subfamily A member 1///SPATA31 subfamily C member 2///SPATA31 subfamily A pseudogene///SPATA31 subfamily C member 1///SPATA31 subfamily A member 6///SPATA31 subfamily A member 7
8085058	0.167535	0.0864781	1.73557	-5.65206	0.150264
7897955	0.16764	0.0865375	1.73524	-5.65262	0.0991572	AADACL4	arylacetamide deacetylase like 4
8050619	0.167976	0.0867157	1.73424	-5.6543	0.13497	APOB	apolipoprotein B
7928300	0.168129	0.0867999	1.73376	-5.6551	0.155798	ANAPC16	anaphase promoting complex subunit 16
8128890	0.168155	0.086822	1.73364	-5.6553	0.12075	GSTM2P1	glutathione S-transferase mu 2 pseudogene 1
7956162	0.168155	0.0868233	1.73363	-5.65532	0.0967334	ZC3H10	zinc finger CCCH-type containing 10
8035939	0.168173	0.0868377	1.73355	-5.65545	0.107532
8112761	0.168251	0.0868834	1.7333	-5.65588	0.109514
8158890	0.168287	0.0869068	-1.73317	-5.6561	-0.144001	NTNG2	netrin G2
7895308	0.1683	0.0869187	-1.7331	-5.65621	-0.153528
8091998	0.1683	0.0869234	-1.73307	-5.65626	-0.151928
8081989	0.168407	0.0869837	1.73274	-5.65682	0.105619	ARGFX	arginine-fifty homeobox
8133192	0.168415	0.086993	1.73268	-5.65691	0.0826755	TMEM248	transmembrane protein 248
7985248	0.168418	0.0870025	-1.73263	-5.657	-0.124216	KIAA1024	KIAA1024
8176935	0.168418	0.08701	1.73259	-5.65707	0.10247	PRY2///PRY	PTPN13-like, Y-linked 2///PTPN13-like, Y-linked
8177395	0.168418	0.08701	1.73259	-5.65707	0.10247	PRY2///PRY	PTPN13-like, Y-linked 2///PTPN13-like, Y-linked
7894591	0.16842	0.0870158	1.73256	-5.65713	0.185184
8102829	0.168449	0.087036	1.73244	-5.65731	0.0839713
8061539	0.168461	0.0870472	1.73238	-5.65742	0.0943956	LINC00028	long intergenic non-protein coding RNA 28
7937990	0.168604	0.0871312	1.73191	-5.65821	0.198692
7937993	0.168604	0.0871312	1.73191	-5.65821	0.198692
8175096	0.168615	0.0871421	1.73185	-5.65831	0.0633024
8168733	0.168667	0.0871743	1.73167	-5.65861	0.130709
8168463	0.168744	0.087219	1.73142	-5.65903	0.0970062	FGF16	fibroblast growth factor 16
7920795	0.168769	0.0872368	1.73132	-5.6592	0.0720976
7967544	0.168781	0.0872484	1.73126	-5.65931	0.152724	SCARB1	scavenger receptor class B member 1
8101839	0.168793	0.0872593	-1.7312	-5.65941	-0.158281	EIF4E	eukaryotic translation initiation factor 4E
7955135	0.168806	0.0872713	1.73113	-5.65952	0.0948869	LINC00935	long intergenic non-protein coding RNA 935
8178771	0.168819	0.087283	-1.73107	-5.65963	-0.124118	AGER	advanced glycosylation end-product specific receptor
8013294	0.168912	0.087336	1.73077	-5.66013	0.104838	TBC1D26///TBC1D28	TBC1 domain family member 26///TBC1 domain family member 28
7968962	0.16893	0.0873504	1.73069	-5.66026	0.0763895	LRRC63	leucine rich repeat containing 63
8015757	0.168945	0.0873636	-1.73062	-5.66038	-0.134889
7997907	0.168985	0.0873942	1.73045	-5.66067	0.097339	ANKRD11	ankyrin repeat domain 11
8170322	0.168985	0.0873942	1.73045	-5.66067	0.097339	ANKRD11	ankyrin repeat domain 11
7927773	0.169077	0.0874471	1.73015	-5.66116	0.0572853
7921473	0.169156	0.0875016	1.72985	-5.66167	0.10161	CFAP45	cilia and flagella associated protein 45
8101609	0.169156	0.0875031	-1.72984	-5.66169	-0.128267	SLC10A6	solute carrier family 10 member 6
7892706	0.169156	0.0875033	1.72984	-5.66169	0.320665
8073766	0.169195	0.0875284	-1.7297	-5.66192	-0.129447	RIBC2	RIB43A domain with coiled-coils 2
8159734	0.169217	0.087545	1.72961	-5.66208	0.0869867	CACNA1B	calcium voltage-gated channel subunit alpha1 B
8145770	0.169224	0.0875533	-1.72956	-5.66216	-0.140836
8131286	0.169405	0.0876574	-1.72898	-5.66313	-0.106925	RNF216P1	ring finger protein 216 pseudogene 1
8064686	0.169405	0.0876575	-1.72898	-5.66313	-0.11879	ADAM33	ADAM metallopeptidase domain 33
7894776	0.169466	0.0876941	-1.72878	-5.66347	-0.266383
8008029	0.169482	0.0877076	-1.7287	-5.66359	-0.104177	TBX21	T-box 21
7928534	0.16967	0.08781	1.72813	-5.66455	0.143651	C10orf11	chromosome 10 open reading frame 11
7893809	0.169689	0.0878249	1.72805	-5.66468	0.170703
8162502	0.169722	0.0878467	1.72793	-5.66489	0.186864	FBP1	fructose-bisphosphatase 1
8053057	0.169816	0.0879037	1.72761	-5.66542	0.230575
7939080	0.169816	0.0879099	1.72758	-5.66547	0.0998039	FSHB	follicle stimulating hormone beta subunit
8115037	0.169816	0.0879106	1.72758	-5.66548	0.0866035
7895395	0.169931	0.0879755	1.72722	-5.66608	0.173661
7917240	0.17002	0.0880269	1.72693	-5.66656	0.137373	CTBS	chitobiase
8135804	0.17002	0.088032	1.7269	-5.66661	0.0842878	ASB15	ankyrin repeat and SOCS box containing 15
7973028	0.170138	0.0880979	1.72654	-5.66722	0.0990101	OR11G2	olfactory receptor family 11 subfamily G member 2
7893172	0.17015	0.0881095	-1.72648	-5.66733	-0.262971
7958398	0.170159	0.0881193	1.72642	-5.66742	0.100018	WSCD2	WSC domain containing 2
8175763	0.17017	0.0881301	1.72636	-5.66752	0.0920254	PNMA5	paraneoplastic Ma antigen family member 5
8173189	0.170171	0.0881358	1.72633	-5.66757	0.0852143	SPIN2B///SPIN2A	spindlin family member 2B///spindlin family member 2A
7931281	0.170197	0.0881541	1.72623	-5.66774	0.180025	FANK1	fibronectin type III and ankyrin repeat domains 1
8108080	0.170245	0.0881844	-1.72606	-5.66802	-0.138582	JADE2	jade family PHD finger 2
8032871	0.170334	0.0882353	-1.72578	-5.66849	-0.0877317	DPP9	dipeptidyl peptidase 9
7896005	0.170405	0.0882772	-1.72555	-5.66888	-0.156761
8170393	0.170529	0.0883467	1.72516	-5.66952	0.100101	CXorf40A	chromosome X open reading frame 40A
8048489	0.170537	0.0883559	-1.72511	-5.6696	-0.0837502	ANKZF1	ankyrin repeat and zinc finger domain containing 1
8129610	0.170605	0.088398	1.72488	-5.66999	0.101746	TAAR2	trace amine associated receptor 2
7972548	0.170605	0.0884014	-1.72486	-5.67002	-0.366193	GPR18	G protein-coupled receptor 18
8110158	0.170616	0.0884124	-1.7248	-5.67013	-0.0976505	ARL10	ADP ribosylation factor like GTPase 10
8139859	0.170673	0.0884468	1.72461	-5.67044	0.116016	GUSB	glucuronidase beta
8130027	0.170691	0.0884616	1.72453	-5.67058	0.0897772
7914218	0.170729	0.0884913	-1.72437	-5.67085	-0.097996	TAF12	TATA-box binding protein associated factor 12
8095545	0.170729	0.0884915	1.72437	-5.67086	0.102425	RUFY3	RUN and FYVE domain containing 3
7929322	0.170822	0.0885447	1.72407	-5.67135	0.105684	CYP26A1	cytochrome P450 family 26 subfamily A member 1
8005751	0.170881	0.0885825	1.72386	-5.67169	0.119869
8076077	0.170881	0.0885854	-1.72385	-5.67172	-0.0765728	DDX17	DEAD-box helicase 17
8172084	0.170911	0.0886061	1.72373	-5.67191	0.0571088
7935139	0.170962	0.088638	-1.72356	-5.67221	-0.0876716	PIPSL	PIP5K1A and PSMD4-like, pseudogene
7894724	0.171019	0.0886725	1.72337	-5.67252	0.206899
8044530	0.17103	0.0886832	1.72331	-5.67262	0.123918
7984317	0.171038	0.0886927	-1.72326	-5.67271	-0.0662749
7896018	0.171045	0.0887032	-1.7232	-5.67281	-0.26981
8150529	0.171045	0.0887068	1.72318	-5.67284	0.0932859	DKK4	dickkopf WNT signaling pathway inhibitor 4
7991735	0.171132	0.0887569	1.7229	-5.6733	0.168388	SNRNP25	small nuclear ribonucleoprotein U11/U12 subunit 25
7932132	0.171171	0.0887821	-1.72277	-5.67353	-0.205781	FRMD4A	FERM domain containing 4A
8060255	0.171236	0.0888211	1.72255	-5.67389	0.0643675
7944989	0.171253	0.0888351	1.72248	-5.67402	0.157502
7910012	0.171306	0.0888676	1.7223	-5.67432	0.0798055
7930120	0.171326	0.0888832	-1.72221	-5.67446	-0.0762867	SUFU	SUFU negative regulator of hedgehog signaling
7893010	0.171342	0.0888969	1.72214	-5.67458	0.185484
8017104	0.171352	0.0889091	-1.72207	-5.6747	-0.135879
8086462	0.171352	0.0889122	-1.72205	-5.67472	-0.0896096	POMGNT2	protein O-linked mannose N-acetylglucosaminyltransferase 2 (beta 1,4-)
8152242	0.171366	0.0889247	1.72198	-5.67484	0.0691272
8173120	0.171367	0.0889303	1.72195	-5.67489	0.0919741	PFKFB1	6-phosphofructo-2-kinase/fructose-2,6-biphosphatase 1
8008963	0.171453	0.0889801	1.72168	-5.67535	0.0801939
8076300	0.171476	0.088997	1.72159	-5.6755	0.100222
8126066	0.171482	0.0890053	1.72154	-5.67558	0.0613503	MTCH1	mitochondrial carrier 1
7894802	0.171527	0.0890337	-1.72139	-5.67584	-0.212405
7953685	0.171533	0.0890419	1.72134	-5.67591	0.0668749
8176076	0.171543	0.0890526	-1.72128	-5.67601	-0.0933243	DNASE1L1	deoxyribonuclease 1 like 1
7894742	0.17165	0.0891134	-1.72095	-5.67657	-0.153974
7892814	0.171661	0.0891243	-1.72089	-5.67667	-0.189224
8175924	0.171677	0.0891376	-1.72082	-5.67679	-0.0919818	NAA10	N(alpha)-acetyltransferase 10, NatA catalytic subunit
7896371	0.171679	0.089144	1.72078	-5.67685	0.112403
7897632	0.171737	0.089179	-1.72059	-5.67717	-0.0736633	APITD1-CORT///APITD1///CORT	APITD1-CORT readthrough///apoptosis-inducing, TAF9-like domain 1///cortistatin
7922051	0.17174	0.0891985	1.72048	-5.67735	0.175628	CREG1	cellular repressor of E1A stimulated genes 1
8146435	0.17174	0.0892002	1.72047	-5.67736	0.0995921	RGS20	regulator of G-protein signaling 20
8001682	0.17174	0.0892011	1.72047	-5.67737	0.0981543	PRSS54	protease, serine 54
8104823	0.17174	0.0892011	-1.72047	-5.67737	-0.112957
7907907	0.171753	0.0892134	1.7204	-5.67748	0.105213	GM140	uncharacterized LOC100287948
7895104	0.171801	0.0892431	1.72024	-5.67775	0.143049
7948135	0.171892	0.0892959	1.71995	-5.67824	0.10626
8040419	0.171894	0.0893021	-1.71991	-5.67829	-0.15008	MYCN	v-myc avian myelocytomatosis viral oncogene neuroblastoma derived homolog
8012887	0.171914	0.0893182	1.71983	-5.67844	0.103188	CDRT15P2///CDRT15///CDRT15P1	CMT1A duplicated region transcript 15 pseudogene 2///CMT1A duplicated region transcript 15///CMT1A duplicated region transcript 15 pseudogene 1
8142971	0.171914	0.0893274	1.71978	-5.67852	0.109719	KLF14	Kruppel like factor 14
8114203	0.171914	0.0893278	1.71977	-5.67853	0.0679308
7894444	0.17195	0.0893528	-1.71964	-5.67876	-0.143511
8166565	0.17195	0.0893569	1.71961	-5.67879	0.0897964	MAGEB18	MAGE family member B18
8153937	0.171957	0.0893658	1.71957	-5.67887	0.0986385	SCRT1	scratch family transcriptional repressor 1
8067818	0.17203	0.0894091	1.71933	-5.67927	0.113148	NPBWR2	neuropeptides B/W receptor 2
8053869	0.17205	0.0894244	1.71925	-5.67941	0.107956	ADRA2B	adrenoceptor alpha 2B
7896677	0.172196	0.0895113	-1.71877	-5.6802	-0.114889
7895664	0.172196	0.0895139	-1.71876	-5.68022	-0.2766
8114579	0.172196	0.0895156	1.71875	-5.68024	0.0773702
7988091	0.172196	0.0895212	1.71872	-5.68029	0.118975
8174302	0.172216	0.0895368	1.71863	-5.68043	0.0597029
8042079	0.172285	0.0895776	1.71841	-5.6808	0.101171	CCDC85A	coiled-coil domain containing 85A
8078529	0.172314	0.0895978	-1.7183	-5.68099	-0.0662967	STAC	SH3 and cysteine rich domain
7895869	0.1724	0.0896479	-1.71803	-5.68144	-0.14629
8119444	0.172605	0.0897596	1.71742	-5.68246	0.130922	FOXP4	forkhead box P4
7953665	0.172628	0.0897765	1.71732	-5.68261	0.153829	DPPA3	developmental pluripotency associated 3
7893937	0.172746	0.0898475	-1.71694	-5.68326	-0.205327
8077299	0.172746	0.0898485	1.71693	-5.68326	0.0867053	CNTN6	contactin 6
8008511	0.172821	0.0898925	-1.71669	-5.68366	-0.120321	WFIKKN2	WAP, follistatin/kazal, immunoglobulin, kunitz and netrin domain containing 2
8044225	0.172836	0.0899059	-1.71662	-5.68379	-0.130123	SULT1C4	sulfotransferase family 1C member 4
8156573	0.172858	0.0899222	-1.71653	-5.68393	-0.101242	MIR24-1///C9orf3	microRNA 24-1///chromosome 9 open reading frame 3
7998637	0.172995	0.0899987	-1.71612	-5.68463	-0.15726	MSRB1	methionine sulfoxide reductase B1
8155340	0.173051	0.0900332	1.71593	-5.68494	0.0921125	SPATA31A5///SPATA31A3///SPATA31A1///SPATA31C2///LOC642943///SPATA31C1///SPATA31A6///SPATA31A7	SPATA31 subfamily A member 5///SPATA31 subfamily A member 3///SPATA31 subfamily A member 1///SPATA31 subfamily C member 2///SPATA31 subfamily A pseudogene///SPATA31 subfamily C member 1///SPATA31 subfamily A member 6///SPATA31 subfamily A member 7
8011011	0.173084	0.0900556	-1.71581	-5.68514	-0.0812295	YWHAE	tyrosine 3-monooxygenase/tryptophan 5-monooxygenase activation protein epsilon
8075850	0.173093	0.0900653	1.71575	-5.68523	0.108812	TEX33	testis expressed 33
7954010	0.173258	0.0901566	1.71526	-5.68605	0.0868415
7895976	0.173297	0.0901818	-1.71512	-5.68628	-0.226935
8116906	0.173334	0.0902063	1.71499	-5.6865	0.0676327
7901385	0.173422	0.0902593	1.7147	-5.68698	0.106917	OSBPL9	oxysterol binding protein like 9
8096438	0.173422	0.0902669	1.71466	-5.68705	0.0895158
8012696	0.173422	0.0902679	1.71465	-5.68706	0.0782263	MYH4	myosin heavy chain 4
8120176	0.173447	0.090286	-1.71456	-5.68722	-0.180027	C6orf141	chromosome 6 open reading frame 141
8132465	0.173507	0.0903223	1.71436	-5.68755	0.0811763	HECW1	HECT, C2 and WW domain containing E3 ubiquitin protein ligase 1
7893358	0.173559	0.0903547	-1.71418	-5.68784	-0.556117
7895417	0.17357	0.0903657	1.71412	-5.68794	0.264076
8137715	0.173594	0.0903837	1.71403	-5.6881	0.12169	MICALL2	MICAL like 2
7898556	0.173607	0.0903953	-1.71396	-5.68821	-0.0907712	PQLC2	PQ loop repeat containing 2
8180283	0.173685	0.0904416	-1.71371	-5.68862	-0.126838	RPL13	ribosomal protein L13
7951701	0.173698	0.0904584	-1.71362	-5.68878	-0.259006
7892809	0.173698	0.0904584	1.71362	-5.68878	0.117644
7939581	0.173706	0.0904686	-1.71357	-5.68887	-0.110977	LOC399886	uncharacterized LOC399886
8006161	0.173706	0.0904732	1.71354	-5.68891	0.107168	TBC1D29	TBC1 domain family member 29
7913768	0.173713	0.0904819	1.71349	-5.68899	0.356278	IL22RA1	interleukin 22 receptor subunit alpha 1
8046604	0.173719	0.0904906	1.71345	-5.68907	0.181849	AGPS	alkylglycerone phosphate synthase
7896598	0.173723	0.0904975	1.71341	-5.68913	0.217815
7947052	0.173737	0.09051	1.71334	-5.68924	0.108634	IGSF22	immunoglobulin superfamily member 22
7893932	0.173777	0.0905365	1.7132	-5.68948	0.153957
7959402	0.173788	0.0905474	-1.71314	-5.68958	-0.123646	B3GNT4	UDP-GlcNAc:betaGal beta-1,3-N-acetylglucosaminyltransferase 4
7896326	0.173837	0.0905781	1.71297	-5.68985	0.139185
8056810	0.173853	0.0905915	1.7129	-5.68997	0.101933	LOC100129312	uncharacterized LOC100129312
8065412	0.173937	0.0906405	1.71264	-5.69041	0.313582	CST1	cystatin SN
8163892	0.173962	0.0906587	1.71254	-5.69058	0.102018	GSN-AS1	GSN antisense RNA 1
7894000	0.173965	0.0906662	-1.7125	-5.69064	-0.108479
7892938	0.173965	0.0906718	-1.71247	-5.69069	-0.240578
7894715	0.173965	0.0906763	-1.71244	-5.69073	-0.190492
7947245	0.173968	0.0906828	1.71241	-5.69079	0.151977	HSP90AA2P	heat shock protein 90 alpha family class A member 2, pseudogene
7960359	0.173999	0.0907045	-1.71229	-5.69099	-0.19897
8011462	0.174198	0.0908135	1.7117	-5.69197	0.0835597	NCBP3	nuclear cap binding subunit 3
7896878	0.174205	0.090822	-1.71166	-5.69204	-0.0774783	B3GALT6	beta-1,3-galactosyltransferase 6
8128099	0.174479	0.0909716	-1.71085	-5.69338	-0.128556	GABRR2	gamma-aminobutyric acid type A receptor rho2 subunit
8100001	0.174479	0.0909756	1.71083	-5.69342	0.128696
7927639	0.174479	0.0909809	-1.7108	-5.69347	-0.0910897
8141664	0.174598	0.0910528	1.71041	-5.69411	0.105774	VGF	VGF nerve growth factor inducible
7894786	0.174598	0.0910551	1.7104	-5.69413	0.170018
8117286	0.174598	0.0910602	1.71037	-5.69417	0.158197
8148692	0.174598	0.0910661	-1.71034	-5.69423	-0.11296	LOC105375800	chromosome 12 open reading frame 49 pseudogene
8112469	0.174598	0.091069	1.71033	-5.69425	0.196348	LINC00680-GUSBP4///LOC100133050///GUSBP9///GUSBP1///GUSBP3///GUSBP2///SMA5///SMA4///GUSBP3///SMA5///SMA4	LINC00680-GUSBP4 readthrough///glucuronidase beta pseudogene///glucuronidase, beta pseudogene 9///glucuronidase, beta pseudogene 1///glucuronidase, beta pseudogene 3///glucuronidase, beta pseudogene 2///glucuronidase beta pseudogene///glucuronidase beta pseudogene///glucuronidase, beta pseudogene 3///glucuronidase beta pseudogene///glucuronidase beta pseudogene
8066983	0.174679	0.0911164	-1.71007	-5.69468	-0.131084
8076137	0.174685	0.0911255	1.71002	-5.69476	0.0880584	SUN2	Sad1 and UNC84 domain containing 2
8085118	0.174685	0.0911302	1.71	-5.6948	0.103109
7894481	0.174742	0.0911653	-1.70981	-5.69511	-0.12186
8164872	0.174748	0.0911752	-1.70975	-5.6952	-0.0836996	MED22	mediator complex subunit 22
7918703	0.174748	0.0911789	-1.70973	-5.69523	-0.104377	AP4B1	adaptor related protein complex 4 beta 1 subunit
8131927	0.17479	0.0912105	-1.70956	-5.69552	-0.245195	MPP6	membrane palmitoylated protein 6
8174340	0.17479	0.0912163	1.70953	-5.69557	0.125411	RBM41	RNA binding motif protein 41
7991722	0.17479	0.0912172	1.70953	-5.69558	0.117883	LOC102724093///GOLGA6L3///GOLGA6L10///GOLGA6L4///GOLGA6L17P///GOLGA6L9///GOLGA6L5P	golgin subfamily A member 6-like protein 4///golgin A6 family-like 3///golgin A6 family-like 10///golgin A6 family-like 4///golgin A6 family-like 17, pseudogene///golgin A6 family-like 9///golgin A6 family-like 5, pseudogene
7908421	0.17479	0.0912219	-1.7095	-5.69562	-0.150609	TROVE2	TROVE domain family member 2
7896146	0.174839	0.0912525	1.70934	-5.69589	0.195375
8075089	0.174866	0.091272	-1.70923	-5.69606	-0.108808	TFIP11	tuftelin interacting protein 11
8101971	0.174964	0.0913331	-1.70891	-5.69661	-0.0960134	PPP3CA	protein phosphatase 3 catalytic subunit alpha
8092970	0.174964	0.0913339	-1.7089	-5.69662	-0.252981	APOD	apolipoprotein D
8116247	0.175048	0.0913826	1.70864	-5.69705	0.137273	ZNF354A	zinc finger protein 354A
8121561	0.175117	0.0914242	1.70842	-5.69742	0.0896295
8068866	0.175167	0.0914552	-1.70825	-5.6977	-0.0797071	PKNOX1	PBX/knotted 1 homeobox 1
8102789	0.175178	0.0914667	1.70819	-5.6978	0.133648	TERF1	telomeric repeat binding factor 1
7921447	0.175214	0.0914902	1.70806	-5.69801	0.0831651	OR10J5	olfactory receptor family 10 subfamily J member 5
7896416	0.175243	0.0915139	-1.70794	-5.69822	-0.161837
7893970	0.175243	0.0915164	-1.70792	-5.69824	-0.247615
8098368	0.175247	0.0915237	-1.70788	-5.69831	-0.0865658	ADAM29	ADAM metallopeptidase domain 29
8023920	0.175383	0.0915996	1.70748	-5.69898	0.143128	TXNL4A	thioredoxin like 4A
7894823	0.175395	0.0916111	1.70741	-5.69908	0.168309
8032815	0.175414	0.0916267	1.70733	-5.69922	0.0729564	UBXN6	UBX domain protein 6
8039645	0.175456	0.0916539	1.70719	-5.69946	0.174258	ZNF772	zinc finger protein 772
7922889	0.175473	0.0916679	-1.70711	-5.69959	-0.232705	IVNS1ABP	influenza virus NS1A binding protein
8072603	0.175543	0.0917097	1.70689	-5.69996	0.0948911
8108697	0.175627	0.0917602	-1.70662	-5.7004	-0.214489	PCDHB5	protocadherin beta 5
8138043	0.175627	0.091764	1.7066	-5.70044	0.0841856
7893473	0.175648	0.0917806	1.70651	-5.70059	0.220014
7894803	0.175668	0.0917964	-1.70642	-5.70073	-0.232332
8005444	0.175682	0.0918089	1.70636	-5.70084	0.131287	FLJ35934	FLJ35934
8059902	0.1757	0.0918237	1.70628	-5.70097	0.104455	LOC93463	uncharacterized LOC93463
8043564	0.175704	0.0918306	1.70624	-5.70103	0.110244	FAHD2A	fumarylacetoacetate hydrolase domain containing 2A
7920165	0.175709	0.0918388	1.7062	-5.7011	0.120319	FLG	filaggrin
7894723	0.175908	0.0919483	-1.70561	-5.70207	-0.175464
7924172	0.17592	0.0919595	1.70555	-5.70217	0.121031	NSL1	NSL1, MIS12 kinetochore complex component
7953229	0.175929	0.091975	-1.70547	-5.70231	-0.0829816	DYRK4	dual specificity tyrosine phosphorylation regulated kinase 4
8131414	0.175929	0.0919764	-1.70546	-5.70232	-0.0772193	ZDHHC4	zinc finger DHHC-type containing 4
8052562	0.175929	0.0919802	-1.70544	-5.70235	-0.138953	CCT4	chaperonin containing TCP1 subunit 4
7962345	0.17596	0.0920017	-1.70533	-5.70254	-0.1062
8091385	0.176086	0.0920741	-1.70494	-5.70318	-0.493482	CP	ceruloplasmin (ferroxidase)
7899134	0.176086	0.0920781	1.70492	-5.70322	0.114748	CEP85	centrosomal protein 85
7923731	0.17611	0.0920962	-1.70482	-5.70338	-0.0758927	DSTYK	dual serine/threonine and tyrosine protein kinase
7939296	0.176151	0.0921229	1.70468	-5.70361	0.230977
8001111	0.176185	0.0921456	-1.70456	-5.70381	-0.171097	UBE2MP1	ubiquitin conjugating enzyme E2 M pseudogene 1
7999120	0.176265	0.0921931	-1.7043	-5.70423	-0.0850687	CORO7-PAM16///CORO7	CORO7-PAM16 readthrough///coronin 7
8123101	0.176268	0.0922001	-1.70427	-5.70429	-0.202195	C6orf99	chromosome 6 open reading frame 99
8039511	0.176268	0.0922068	-1.70423	-5.70435	-0.124062	ISOC2	isochorismatase domain containing 2
7993451	0.176268	0.0922262	1.70413	-5.70452	0.291506
7993586	0.176268	0.0922262	1.70413	-5.70452	0.291506
7999594	0.176268	0.0922262	1.70413	-5.70452	0.291506
7999750	0.176268	0.0922262	1.70413	-5.70452	0.291506
8173362	0.176345	0.0922721	1.70388	-5.70493	0.073628
8041867	0.17639	0.0923008	1.70373	-5.70518	0.190154	MSH2	mutS homolog 2
8035069	0.176451	0.0923378	1.70353	-5.70551	0.099963	PGLYRP2	peptidoglycan recognition protein 2
7978360	0.176477	0.0923568	-1.70343	-5.70567	-0.131513	GZMH	granzyme H
8086729	0.1765	0.0923742	-1.70334	-5.70583	-0.124981	KIF9	kinesin family member 9
7895309	0.176565	0.0924136	-1.70313	-5.70618	-0.146169
7989657	0.176631	0.0924536	1.70292	-5.70653	0.12431	KIAA0101	KIAA0101
8073022	0.176683	0.092486	1.70274	-5.70681	0.103858	CBY1	chibby family member 1, beta catenin antagonist
8022557	0.176731	0.0925164	-1.70258	-5.70708	-0.109721
8025456	0.176782	0.0925486	1.70241	-5.70736	0.117934	OR1M1	olfactory receptor family 1 subfamily M member 1
7896382	0.176948	0.0926433	1.70191	-5.70819	0.127388
8003859	0.176948	0.0926461	1.70189	-5.70822	0.19534
8104928	0.17697	0.0926629	1.70181	-5.70836	0.152459
8068383	0.177023	0.0926958	1.70163	-5.70865	0.251708	CLIC6	chloride intracellular channel 6
7923037	0.177046	0.0927133	-1.70154	-5.70881	-0.113653
8156058	0.177052	0.092722	-1.70149	-5.70888	-0.110498
7998700	0.17718	0.0927942	1.70111	-5.70952	0.114603	PKD1	polycystin 1, transient receptor potential channel interacting
8005628	0.177203	0.0928116	-1.70102	-5.70967	-0.173947
7978107	0.177203	0.092817	1.70099	-5.70971	0.109263	NRL	neural retina leucine zipper
8170420	0.177337	0.0928973	-1.70056	-5.71042	-0.146134	MAMLD1	mastermind like domain containing 1
8003233	0.177337	0.0928976	1.70056	-5.71042	0.0828052	MTHFSD	methenyltetrahydrofolate synthetase domain containing
7976642	0.177384	0.0929327	1.70037	-5.71073	0.286486	ERVH-4	endogenous retrovirus group H member 4
8054209	0.177384	0.0929331	1.70037	-5.71073	0.0758063	LYG1	lysozyme g1
8125341	0.177393	0.092943	-1.70032	-5.71082	-0.126743	AGER	advanced glycosylation end-product specific receptor
7976814	0.177411	0.0929576	-1.70024	-5.71094	-0.131182	SNORD114-2	small nucleolar RNA, C/D box 114-2
7951734	0.177454	0.0929858	-1.70009	-5.71119	-0.135546	ZW10	zw10 kinetochore protein
8061772	0.177496	0.0930132	-1.69995	-5.71143	-0.101363	MAPRE1	microtubule associated protein RP/EB family member 1
7937560	0.177716	0.0931334	-1.69931	-5.71248	-0.47855	MUC2	mucin 2, oligomeric mucus/gel-forming
8100360	0.177785	0.0931773	1.69908	-5.71286	0.120363
8141580	0.177785	0.0931806	1.69906	-5.71289	0.107569	ACTL6B	actin like 6B
8151236	0.177919	0.0932563	-1.69866	-5.71355	-0.125555
8051234	0.177927	0.0932655	-1.69861	-5.71363	-0.101273
8120378	0.177959	0.0932877	-1.6985	-5.71382	-0.217477	KIAA1586	KIAA1586
7998774	0.178165	0.0934012	1.6979	-5.71481	0.0557052	RNPS1	RNA binding protein with serine rich domain 1
8139723	0.178183	0.0934157	-1.69782	-5.71494	-0.111174	FKBP9P1	FK506 binding protein 9 pseudogene 1
7914500	0.178277	0.0934706	-1.69753	-5.71541	-0.113627	TMEM234	transmembrane protein 234
8125959	0.178304	0.0934899	-1.69743	-5.71558	-0.27691	SLC26A8	solute carrier family 26 member 8
8099471	0.17834	0.0935145	1.6973	-5.7158	0.122753	FGFBP2	fibroblast growth factor binding protein 2
8170531	0.178407	0.0935549	1.69709	-5.71615	0.114378	MAGEA4	MAGE family member A4
8002247	0.178523	0.0936212	1.69674	-5.71672	0.0601821
8160622	0.178523	0.0936263	1.69671	-5.71677	0.125555	SMU1	DNA replication regulator and spliceosomal factor
7974619	0.178548	0.0936446	1.69662	-5.71693	0.125631	LINC00216	long intergenic non-protein coding RNA 216
8118228	0.178593	0.0936738	1.69646	-5.71718	0.158373	LY6G5B	lymphocyte antigen 6 complex, locus G5B
7967127	0.178685	0.0937276	1.69618	-5.71764	0.087896	CAMKK2	calcium/calmodulin dependent protein kinase kinase 2
8028851	0.178693	0.0937368	-1.69613	-5.71772	-0.118805	SHKBP1	SH3KBP1 binding protein 1
8161755	0.178746	0.0937699	1.69596	-5.71801	0.331543	ALDH1A1	aldehyde dehydrogenase 1 family member A1
7905938	0.178754	0.0937796	-1.69591	-5.7181	-0.212177	SLC50A1	solute carrier family 50 member 1
8045169	0.178798	0.0938081	1.69576	-5.71834	0.0950245
7995348	0.17899	0.0939145	1.6952	-5.71926	0.150078
8168650	0.179	0.0939247	-1.69514	-5.71935	-0.126314	PABPC5	poly(A) binding protein cytoplasmic 5
8071044	0.179068	0.0939658	1.69493	-5.71971	0.214275	LOC100233156///TEKT4P2///MAFIP	tektin 4 pseudogene///tektin 4 pseudogene 2///MAFF interacting protein (pseudogene)
8151217	0.179089	0.0939824	1.69484	-5.71985	0.0770744
8113873	0.179114	0.094001	1.69474	-5.72001	0.124056	HINT1	histidine triad nucleotide binding protein 1
8146322	0.179166	0.0940334	1.69457	-5.72029	0.073512
7897066	0.179189	0.0940508	1.69448	-5.72044	0.0997629	FAAP20	Fanconi anemia core complex associated protein 20
7918768	0.179198	0.0940614	-1.69443	-5.72053	-0.146108	DENND2C	DENN domain containing 2C
8111668	0.179198	0.0940667	1.6944	-5.72058	0.0979184
7967898	0.179208	0.0940774	1.69434	-5.72067	0.149406
8031466	0.179212	0.0940845	-1.69431	-5.72073	-0.0875183	KMT5C	lysine methyltransferase 5C
7966068	0.179309	0.0941412	-1.69401	-5.72122	-0.230882
8140258	0.179392	0.0941902	1.69375	-5.72164	0.139091	PMS2P9///PMS2P7///PMS2P6///DTX2P1-UPK3BP1-PMS2P11///LOC441259///PMS2///PMS2P3///PMS2P5///PMS2P4///PMS2P2///PMS2P1///PMS2P6///PMS2P3///PMS2P2///PMS2P1	PMS1 homolog 2, mismatch repair system component pseudogene 9///PMS1 homolog 2, mismatch repair system component pseudogene 7///PMS1 homolog 2, mismatch repair system component pseudogene 6///DTX2P1-UPK3BP1-PMS2P11 readthrough, transcribed pseudogene///PMS1 homolog 2, mismatch repair system component pseudogene///PMS1 homolog 2, mismatch repair system component///PMS1 homolog 2, mismatch repair system component pseudogene 3///PMS1 homolog 2, mismatch repair system component pseudogene 5///PMS1 homolog 2, mismatch repair system component pseudogene 4///PMS1 homolog 2, mismatch repair system component pseudogene 2///PMS1 homolog 2, mismatch repair system component pseudogene 1///PMS1 homolog 2, mismatch repair system component pseudogene 6///PMS1 homolog 2, mismatch repair system component pseudogene 3///PMS1 homolog 2, mismatch repair system component pseudogene 2///PMS1 homolog 2, mismatch repair system component pseudogene 1
8124144	0.179412	0.094206	-1.69367	-5.72178	-0.115745	DEK	DEK proto-oncogene
8108713	0.179478	0.0942462	1.69346	-5.72212	0.159692	PCDHB8	protocadherin beta 8
7963280	0.179478	0.0942511	1.69343	-5.72217	0.194335	SMAGP	small cell adhesion glycoprotein
7894039	0.179496	0.0942664	-1.69335	-5.7223	-0.205885
8144703	0.179531	0.0942901	-1.69323	-5.7225	-0.128479
8094460	0.179538	0.0942988	-1.69318	-5.72258	-0.127283	RBPJ	recombination signal binding protein for immunoglobulin kappa J region
7918153	0.179613	0.0943438	-1.69295	-5.72296	-0.149912
8068520	0.17964	0.0943632	1.69285	-5.72313	0.0844662
8047463	0.1797	0.0944002	1.69265	-5.72345	0.0705109
7944096	0.179787	0.0944513	1.69239	-5.72389	0.0967988	RNF214	ring finger protein 214
8177217	0.179834	0.0944813	1.69223	-5.72414	0.15341	TTTY14	testis-specific transcript, Y-linked 14 (non-protein coding)
7893707	0.179851	0.0944959	1.69215	-5.72427	0.184911
7903214	0.179951	0.0945564	-1.69184	-5.72479	-0.222303	PLPPR4	phospholipid phosphatase related 4
8015396	0.179951	0.0945591	1.69182	-5.72481	0.0871491	HAP1	huntingtin associated protein 1
8108013	0.179999	0.0945897	-1.69166	-5.72508	-0.156341
8133273	0.180201	0.0947064	-1.69105	-5.72608	-0.11929
8097857	0.180201	0.0947069	-1.69105	-5.72608	-0.214164	MND1	meiotic nuclear divisions 1
8117929	0.180255	0.0947514	1.69082	-5.72646	0.0715759	ABCF1	ATP binding cassette subfamily F member 1
8177797	0.180255	0.0947514	1.69082	-5.72646	0.0715759	ABCF1	ATP binding cassette subfamily F member 1
8179112	0.180255	0.0947514	1.69082	-5.72646	0.0715759	ABCF1	ATP binding cassette subfamily F member 1
8056966	0.180257	0.094758	-1.69079	-5.72652	-0.109751
7893304	0.180263	0.0947668	1.69074	-5.72659	0.172036
8027258	0.180325	0.0948043	1.69054	-5.72691	0.118425
8146896	0.180466	0.0948843	1.69013	-5.7276	0.159601
8135827	0.180476	0.0948948	1.69007	-5.72769	0.0802589	HYAL4	hyaluronoglucosaminidase 4
7904016	0.180688	0.0950116	-1.68947	-5.72869	-0.0740655
8086218	0.180704	0.0950258	1.68939	-5.72881	0.0743166
7905525	0.180722	0.0950412	1.68931	-5.72894	0.12698	LCE1B	late cornified envelope 1B
7893433	0.180722	0.0950493	1.68927	-5.72901	0.189966
7999478	0.180722	0.0950514	-1.68926	-5.72902	-0.146989	TXNDC11	thioredoxin domain containing 11
7896536	0.180724	0.0950636	1.6892	-5.72913	0.167008
8089851	0.180724	0.095069	-1.68917	-5.72917	-0.382236	HGD	homogentisate 1,2-dioxygenase
8093278	0.180724	0.095069	-1.68917	-5.72917	-0.382236	HGD	homogentisate 1,2-dioxygenase
8075217	0.180743	0.0950844	-1.68909	-5.72931	-0.107615	AP1B1	adaptor related protein complex 1 beta 1 subunit
7938834	0.180763	0.0951045	-1.68898	-5.72948	-0.14949	NAV2	neuron navigator 2
8020377	0.180763	0.0951093	1.68896	-5.72952	0.140333	LOC441666	zinc finger protein 91 pseudogene
7895015	0.180763	0.0951111	-1.68895	-5.72953	-0.192731
7903717	0.180985	0.0952344	1.68831	-5.73058	0.13688	MIR197	microRNA 197
8072266	0.180985	0.0952387	1.68829	-5.73062	0.100699	CABP7	calcium binding protein 7
8011270	0.181092	0.0953002	1.68797	-5.73114	0.110335	LOC284009	uncharacterized LOC284009
7997676	0.181142	0.0953321	1.6878	-5.73141	0.0998978	LINC00311	long intergenic non-protein coding RNA 311
8069838	0.181149	0.0953412	-1.68775	-5.73149	-0.111704	KRTAP19-5	keratin associated protein 19-5
8094968	0.181152	0.0953482	1.68772	-5.73155	0.096878	ZAR1	zygote arrest 1
7910790	0.181178	0.0953673	1.68762	-5.73171	0.100182
7936318	0.181267	0.0954196	1.68735	-5.73216	0.112275
7934961	0.181316	0.0954512	1.68718	-5.73243	0.0946205	FLJ37201	tigger transposable element derived 2 pseudogene
8106765	0.181332	0.0954647	1.68711	-5.73254	0.0721675
8057613	0.181336	0.0954725	1.68707	-5.73261	0.158288
7922458	0.181378	0.0955002	1.68693	-5.73284	0.0817537
7940171	0.181403	0.0955188	1.68683	-5.733	0.0984435	OR5AN1	olfactory receptor family 5 subfamily AN member 1
7918548	0.18142	0.0955329	1.68676	-5.73312	0.0827504
8106626	0.18142	0.0955384	-1.68673	-5.73317	-0.113492	FAM151B	family with sequence similarity 151 member B
8061517	0.181437	0.0955531	1.68666	-5.73329	0.0788398
7957759	0.181512	0.0955978	-1.68642	-5.73367	-0.179814	APAF1	apoptotic peptidase activating factor 1
8159957	0.181557	0.0956269	-1.68627	-5.73392	-0.131324
8175246	0.181562	0.0956352	1.68623	-5.73399	0.187467
8078916	0.181575	0.0956491	-1.68616	-5.73411	-0.195309	SNORA6	small nucleolar RNA, H/ACA box 6
7944867	0.181575	0.0956529	-1.68614	-5.73414	-0.208882
8154213	0.181593	0.0956679	1.68606	-5.73427	0.0721217
8039771	0.181659	0.0957215	1.68579	-5.73472	0.114099	ZNF132	zinc finger protein 132
8031536	0.181659	0.0957247	-1.68577	-5.73475	-0.0795583	U2AF2	U2 small nuclear RNA auxiliary factor 2
7942476	0.181659	0.0957316	1.68573	-5.7348	0.102595	PAAF1	proteasomal ATPase associated factor 1
7963244	0.181659	0.0957333	1.68572	-5.73482	0.101312	TFCP2	transcription factor CP2
8124630	0.181659	0.0957411	1.68568	-5.73489	0.126313	OR2W1	olfactory receptor family 2 subfamily W member 1
8178283	0.181659	0.0957411	1.68568	-5.73489	0.126313	OR2W1	olfactory receptor family 2 subfamily W member 1
8179587	0.181659	0.0957411	1.68568	-5.73489	0.126313	OR2W1	olfactory receptor family 2 subfamily W member 1
8055424	0.181686	0.0957607	1.68558	-5.73505	0.101963
8103646	0.181691	0.0957684	-1.68554	-5.73512	-0.122353	NEK1	NIMA related kinase 1
7894716	0.181729	0.0957983	-1.68539	-5.73537	-0.10207
8033801	0.181729	0.0958001	-1.68538	-5.73538	-0.166621	ZNF562	zinc finger protein 562
8089464	0.181729	0.0958049	1.68535	-5.73542	0.137191	LOC151760	putative uncharacterized protein LOC151760
7892507	0.181821	0.0958591	1.68507	-5.73588	0.223269
7917455	0.181825	0.0958664	1.68504	-5.73595	0.0882647	SEP15	15 kDa selenoprotein
7970251	0.181926	0.0959254	-1.68473	-5.73644	-0.105351	PROZ	protein Z, vitamin K dependent plasma glycoprotein
8177011	0.181934	0.0959384	-1.68467	-5.73655	-0.0891083	ASMTL	acetylserotonin O-methyltransferase-like
7916541	0.181934	0.0959405	-1.68465	-5.73657	-0.181896	DAB1	DAB1, reelin adaptor protein
7902435	0.182008	0.0959851	1.68442	-5.73695	0.149122
7896494	0.18201	0.0959914	-1.68439	-5.737	-0.165977
7894345	0.182015	0.0959994	-1.68435	-5.73707	-0.37398
7991877	0.18202	0.0960098	1.6843	-5.73716	0.103498	CAPN15	calpain 15
8042705	0.18202	0.0960132	1.68428	-5.73718	0.110931	SMYD5	SMYD family member 5
8164694	0.182036	0.0960271	-1.68421	-5.7373	-0.142926
8172670	0.182039	0.0960397	1.68414	-5.73741	0.0957961	DGKK	diacylglycerol kinase kappa
7987642	0.182039	0.0960399	-1.68414	-5.73741	-0.183839	NDUFAF1	NADH:ubiquinone oxidoreductase complex assembly factor 1
8021603	0.182092	0.0960733	1.68397	-5.73769	0.0837116	SERPINB13	serpin family B member 13
8146756	0.18224	0.0961569	1.68354	-5.7384	0.134853	CSPP1	centrosome and spindle pole associated protein 1
8170476	0.18238	0.0962368	-1.68313	-5.73907	-0.0865711	GPR50	G protein-coupled receptor 50
8034420	0.18238	0.0962423	-1.6831	-5.73912	-0.13722	MAN2B1	mannosidase alpha class 2B member 1
7894005	0.18238	0.0962471	1.68307	-5.73916	0.165931
8041061	0.182412	0.0962693	1.68296	-5.73934	0.279793	PLB1	phospholipase B1
8144584	0.182542	0.0963432	1.68258	-5.73996	0.0943498
7988132	0.182542	0.0963487	1.68255	-5.74001	0.104351	STRCP1///STRC	stereocilin pseudogene 1///stereocilin
8044548	0.182543	0.0963549	1.68252	-5.74006	0.108179	IL36A	interleukin 36, alpha
8141463	0.182551	0.0963649	1.68247	-5.74015	0.124982	GPC2	glypican 2
7892831	0.18256	0.0963781	-1.6824	-5.74026	-0.218494
7947599	0.18256	0.0963805	-1.68239	-5.74028	-0.1378	CHST1	carbohydrate sulfotransferase 1
7893252	0.182632	0.0964251	-1.68216	-5.74065	-0.206097
8066254	0.182632	0.0964296	-1.68214	-5.74069	-0.186589	SNHG17	small nucleolar RNA host gene 17
8081204	0.182634	0.0964362	1.6821	-5.74075	0.0979945	OR5H2	olfactory receptor family 5 subfamily H member 2
8056572	0.182659	0.0964547	-1.68201	-5.7409	-0.212681	SPC25	SPC25, NDC80 kinetochore complex component
8063942	0.182669	0.0964655	1.68195	-5.74099	0.10742	NTSR1	neurotensin receptor 1 (high affinity)
7903321	0.182674	0.0964733	-1.68191	-5.74106	-0.119065	RTCA	RNA 3'-terminal phosphate cyclase
8073332	0.182712	0.0965031	-1.68176	-5.74131	-0.142703
8008151	0.182712	0.0965048	1.68175	-5.74132	0.0911775	IGF2BP1	insulin like growth factor 2 mRNA binding protein 1
8092769	0.182717	0.0965129	1.68171	-5.74139	0.0877393	ATP13A5	ATPase 13A5
7894785	0.182854	0.0965941	1.68129	-5.74207	0.112285
8086876	0.182854	0.0965961	1.68128	-5.74209	0.133339
7941743	0.182902	0.0966268	-1.68112	-5.74234	-0.114363	LRFN4	leucine rich repeat and fibronectin type III domain containing 4
8154223	0.182953	0.0966592	-1.68096	-5.74262	-0.155669
8110872	0.182968	0.0966729	-1.68089	-5.74273	-0.132548	IRX2	iroquois homeobox 2
7976842	0.183165	0.0967829	-1.68032	-5.74365	-0.0863906	MIR382	microRNA 382
7903455	0.183165	0.0967878	1.6803	-5.74369	0.108196
7924819	0.183312	0.0968709	1.67987	-5.74439	0.124365
8082523	0.183327	0.0968847	1.6798	-5.7445	0.106692	IFT122	intraflagellar transport 122
7946113	0.183376	0.0969158	1.67964	-5.74476	0.104333	OR56A5	olfactory receptor family 56 subfamily A member 5
7893401	0.183418	0.0969438	1.6795	-5.745	0.198047
8024584	0.183427	0.0969539	-1.67945	-5.74508	-0.0859001	NCLN	nicalin
7892816	0.183435	0.0969636	-1.6794	-5.74516	-0.195742
8148463	0.183448	0.0969761	1.67933	-5.74527	0.0958922	C8orf17	chromosome 8 open reading frame 17
7911600	0.183461	0.0969886	1.67927	-5.74537	0.0979841	NADK	NAD kinase
7925996	0.183558	0.0970452	-1.67898	-5.74584	-0.137977	FBXO18	F-box protein, helicase, 18
7943954	0.183598	0.0970718	-1.67885	-5.74606	-0.205845
8017361	0.183625	0.0970917	1.67874	-5.74623	0.090575
7924499	0.183713	0.0971438	-1.67848	-5.74666	-0.234159	TLR5	toll like receptor 5
7920873	0.183724	0.0971553	-1.67842	-5.74676	-0.351806	SNORA80E	small nucleolar RNA, H/ACA box 80E
8031076	0.183755	0.0971772	1.67831	-5.74694	0.112601	CACNG7	calcium voltage-gated channel auxiliary subunit gamma 7
8006634	0.1838	0.0972066	-1.67816	-5.74719	-0.175285	PIGW	phosphatidylinositol glycan anchor biosynthesis class W
7901710	0.183932	0.0972819	1.67777	-5.74781	0.169728
8129560	0.183961	0.0973024	1.67767	-5.74798	0.318489	CTAGE8///CTAGE4///CTAGE11P///CTAGE9///CTAGE15///CTAGE6	CTAGE family member 8///CTAGE family member 4///CTAGE family member 11, pseudogene///CTAGE family member 9///CTAGE family member 15///CTAGE family member 6
8099242	0.183975	0.0973154	1.6776	-5.74809	0.0878696	CCDC96	coiled-coil domain containing 96
8116372	0.184075	0.097374	-1.6773	-5.74858	-0.140904	RNF130	ring finger protein 130
7900228	0.184116	0.097401	-1.67717	-5.7488	-0.105572	NDUFS5///SNORA70///RPL10///DNASE1L1	NADH:ubiquinone oxidoreductase subunit S5///small nucleolar RNA, H/ACA box 70///ribosomal protein L10///deoxyribonuclease 1 like 1
8002270	0.184117	0.0974071	-1.67713	-5.74885	-0.161561
7950012	0.184217	0.0974655	1.67684	-5.74934	0.090878	FLJ42258	FLJ42258 protein
8072411	0.184239	0.0974857	1.67673	-5.74951	0.131159
8038382	0.184239	0.0974885	-1.67672	-5.74953	-0.0781875	PIH1D1	PIH1 domain containing 1
7893989	0.184312	0.0975329	-1.67649	-5.7499	-0.257236
8169006	0.184361	0.0975639	1.67634	-5.75016	0.112937	RAB40AL	RAB40A, member RAS oncogene family-like
8125750	0.184449	0.0976162	-1.67607	-5.75059	-0.123948	RPL12	ribosomal protein L12
7956044	0.184458	0.0976306	-1.676	-5.75071	-0.130904
8042576	0.184458	0.0976335	-1.67598	-5.75073	-0.162482	NAGK	N-acetylglucosamine kinase
7985202	0.184458	0.0976375	-1.67596	-5.75077	-0.158039	PSMA4	proteasome subunit alpha 4
7990165	0.184621	0.0977293	-1.67549	-5.75153	-0.117946	PARP6	poly(ADP-ribose) polymerase family member 6
8104996	0.184646	0.0977484	1.6754	-5.75168	0.0875779
8083000	0.184688	0.0977759	-1.67526	-5.75191	-0.112912	FAIM	Fas apoptotic inhibitory molecule
8011112	0.184943	0.0979164	-1.67454	-5.75307	-0.286411
8015349	0.185091	0.0980005	-1.67412	-5.75377	-0.370875	KRT19	keratin 19
8152297	0.185091	0.0980062	-1.67409	-5.75381	-0.194421	ANGPT1	angiopoietin 1
8172548	0.185092	0.0980121	1.67406	-5.75386	0.0755257	GPKOW	G-patch domain and KOW motifs
8004580	0.185147	0.0980468	-1.67388	-5.75415	-0.0909471	DNAH2	dynein axonemal heavy chain 2
8153359	0.185154	0.0980621	-1.67381	-5.75428	-0.140464	LY6D	lymphocyte antigen 6 complex, locus D
8169291	0.185154	0.0980657	1.67379	-5.75431	0.103567
7957052	0.185154	0.098068	-1.67378	-5.75432	-0.156997	CCT2	chaperonin containing TCP1 subunit 2
8089034	0.185154	0.098073	1.67375	-5.75437	0.191048	ARMC10	armadillo repeat containing 10
7952810	0.185173	0.0980887	-1.67367	-5.75449	-0.204239	IGSF9B	immunoglobulin superfamily member 9B
7980547	0.185189	0.0981024	-1.6736	-5.75461	-0.189847	SEL1L	SEL1L ERAD E3 ligase adaptor subunit
8102230	0.185206	0.0981169	1.67353	-5.75473	0.112313
8171760	0.185276	0.0981595	1.67331	-5.75508	0.209315	SCARNA9L	small Cajal body-specific RNA 9-like
8117732	0.18537	0.0982149	1.67303	-5.75553	0.0991227	OR2H1	olfactory receptor family 2 subfamily H member 1
8090416	0.185476	0.098281	-1.6727	-5.75608	-0.122656
8076331	0.185476	0.0982867	-1.67267	-5.75613	-0.0936827	TOB2	transducer of ERBB2, 2
7956105	0.185476	0.0982881	-1.67266	-5.75614	-0.092671	IKZF4	IKAROS family zinc finger 4
8113097	0.185601	0.0983597	1.6723	-5.75673	0.181073	KIAA0825	KIAA0825
8068018	0.185606	0.0983682	1.67226	-5.7568	0.0662592
7948354	0.18564	0.0983917	-1.67214	-5.75699	-0.139002	GLYATL2	glycine-N-acyltransferase like 2
8007028	0.185771	0.0984669	1.67176	-5.75761	0.092998	CASC3	cancer susceptibility candidate 3
8066889	0.186176	0.0986914	-1.67062	-5.75945	-0.0821772	STAU1	staufen double-stranded RNA binding protein 1
8022994	0.186176	0.0986931	1.67062	-5.75946	0.0822994
7991453	0.186176	0.0986979	-1.67059	-5.7595	-0.129283	FAM174B	family with sequence similarity 174 member B
8006900	0.186178	0.098705	1.67056	-5.75956	0.0906143	PNMT	phenylethanolamine N-methyltransferase
8037309	0.186278	0.0987632	1.67026	-5.76004	0.113243	PHLDB3	pleckstrin homology like domain family B member 3
8034299	0.186545	0.0989106	1.66952	-5.76124	0.0864857	ELOF1	elongation factor 1 homolog
8148783	0.186547	0.0989174	1.66949	-5.7613	0.12263	MROH1	maestro heat like repeat family member 1
8120826	0.18672	0.0990148	1.669	-5.76209	0.192163	IRAK1BP1	interleukin 1 receptor associated kinase 1 binding protein 1
8174279	0.186867	0.0991039	1.66855	-5.76282	0.0992717
8177227	0.186867	0.099104	1.66855	-5.76282	0.0911217
7944021	0.186979	0.0991688	1.66822	-5.76335	0.107949
7893491	0.187116	0.099247	-1.66783	-5.76398	-0.194844
8087790	0.187124	0.0992568	-1.66778	-5.76406	-0.102342	RRP9	ribosomal RNA processing 9, small subunit (SSU) processome component, homolog (yeast)
8052382	0.187263	0.0993361	1.66738	-5.76471	0.131752	FANCL	Fanconi anemia complementation group L
8047086	0.187345	0.0993857	-1.66713	-5.76511	-0.136806	NAB1	NGFI-A binding protein 1
7896289	0.187477	0.0994681	-1.66672	-5.76578	-0.167286
7978909	0.187477	0.0994774	-1.66667	-5.76586	-0.159663
7893523	0.187477	0.0994778	-1.66667	-5.76586	-0.222597
7977987	0.187477	0.0994782	1.66667	-5.76586	0.112791	MYH6	myosin heavy chain 6
8062962	0.187595	0.0995462	1.66633	-5.76641	0.116488
8109383	0.18765	0.099581	1.66616	-5.7667	0.0988417	GRIA1	glutamate ionotropic receptor AMPA type subunit 1
8009794	0.18767	0.0996004	1.66606	-5.76685	0.0586782
8120273	0.18767	0.0996028	-1.66605	-5.76687	-0.139087
8180235	0.187689	0.0996187	1.66597	-5.767	0.0956928
8167953	0.18779	0.0996782	1.66567	-5.76748	0.116456
7905018	0.187855	0.0997184	1.66547	-5.76781	0.101482	FLJ37786	uncharacterized LOC642691
8070557	0.18787	0.099732	-1.6654	-5.76792	-0.156332	ZBTB21	zinc finger and BTB domain containing 21
7895146	0.187947	0.0997784	-1.66517	-5.7683	-0.412378
8117079	0.188063	0.0998453	-1.66483	-5.76884	-0.217301	LOC101926933///LIMD1-AS1	uncharacterized LOC101926933///LIMD1 antisense RNA 1
7921526	0.188144	0.099894	1.66459	-5.76923	0.12544	PIGM	phosphatidylinositol glycan anchor biosynthesis class M
7894108	0.188151	0.0999035	1.66454	-5.76931	0.165571
8118076	0.188153	0.0999103	1.66451	-5.76936	0.14638	PSORS1C1	psoriasis susceptibility 1 candidate 1
8078412	0.188153	0.0999162	1.66448	-5.76941	0.107962	CNOT10	CCR4-NOT transcription complex subunit 10
8103399	0.188206	0.0999496	-1.66431	-5.76968	-0.171837	PDGFC	platelet derived growth factor C
8030582	0.188316	0.100014	1.66399	-5.7702	0.269986	MYH14	myosin, heavy chain 14, non-muscle
8056983	0.18832	0.100022	1.66395	-5.77027	0.10961	LOC100130691	uncharacterized LOC100130691
7938313	0.18832	0.100027	-1.66393	-5.77031	-0.143327	IPO7	importin 7
7901611	0.188383	0.100067	1.66373	-5.77062	0.105566	SSBP3-AS1	SSBP3 antisense RNA 1
7963210	0.18846	0.100113	1.6635	-5.771	0.0953237
7895447	0.188517	0.100149	1.66332	-5.77129	0.101523
8143594	0.188552	0.100173	1.6632	-5.77148	0.0891785
8089596	0.188717	0.100271	1.66271	-5.77227	0.184993	CFAP44	cilia and flagella associated protein 44
7995334	0.188717	0.100272	1.66271	-5.77228	0.133741
7895129	0.188731	0.100288	-1.66263	-5.77241	-0.235647
7938788	0.188731	0.100291	1.66261	-5.77243	0.109287	LDHC	lactate dehydrogenase C
7894097	0.188736	0.100299	1.66257	-5.7725	0.157832
8033960	0.188746	0.10031	1.66252	-5.77259	0.0765017	FDX1L	ferredoxin 1 like
7893001	0.188854	0.100374	1.6622	-5.7731	0.241654
7892960	0.188884	0.1004	1.66207	-5.77331	0.235046
7896383	0.188884	0.1004	1.66207	-5.77331	0.13835
7893541	0.188983	0.100459	1.66178	-5.77378	0.115331
8109661	0.188997	0.100472	1.66171	-5.77389	0.0828384
8057713	0.18906	0.100515	1.6615	-5.77423	0.0664111	MSTN	myostatin
7952386	0.18906	0.100517	1.66149	-5.77425	0.108001
8131195	0.189068	0.100527	1.66144	-5.77433	0.0986138	AMZ1	archaelysin family metallopeptidase 1
7918716	0.189245	0.100627	1.66094	-5.77513	0.0852295	SYT6	synaptotagmin 6
8177085	0.189334	0.100684	1.66066	-5.77559	0.0701488	TTTY11///TTTY11	testis-specific transcript, Y-linked 11 (non-protein coding)///testis-specific transcript, Y-linked 11 (non-protein coding)
7944375	0.189334	0.100687	-1.66064	-5.77561	-0.156285	TRAPPC4	trafficking protein particle complex 4
8159848	0.189334	0.100691	1.66062	-5.77564	0.0863117
8050803	0.189342	0.100701	1.66057	-5.77572	0.0504443
7894461	0.189379	0.100727	-1.66045	-5.77593	-0.268591
7893865	0.189417	0.100756	-1.6603	-5.77617	-0.153863
7917052	0.189417	0.100758	1.66029	-5.77618	0.429528	SLC44A5	solute carrier family 44 member 5
8070988	0.189425	0.100768	-1.66024	-5.77626	-0.077805	MCM3AP	minichromosome maintenance complex component 3 associated protein
7982018	0.189453	0.100789	1.66014	-5.77642	0.148613	SNORD115-24///SNORD115-44///SNORD115-43///SNORD115-42///SNORD115-41///SNORD115-40///SNORD115-39///SNORD115-38///SNORD115-36///SNORD115-34///SNORD115-30///SNORD115-29///SNORD115-26///SNORD115-22///SNORD115-21///SNORD115-16///SNORD115-15///SNORD115-14///SNORD115-13///SNORD115-12///SNORD115-11///SNORD115-10///SNORD115-9///SNORD115-8///SNORD115-6///SNORD115-5///SNORD115-4///SNORD115-1///SNRPN	small nucleolar RNA, C/D box 115-24///small nucleolar RNA, C/D box 115-44///small nucleolar RNA, C/D box 115-43///small nucleolar RNA, C/D box 115-42///small nucleolar RNA, C/D box 115-41///small nucleolar RNA, C/D box 115-40///small nucleolar RNA, C/D box 115-39///small nucleolar RNA, C/D box 115-38///small nucleolar RNA, C/D box 115-36///small nucleolar RNA, C/D box 115-34///small nucleolar RNA, C/D box 115-30///small nucleolar RNA, C/D box 115-29///small nucleolar RNA, C/D box 115-26///small nucleolar RNA, C/D box 115-22///small nucleolar RNA, C/D box 115-21///small nucleolar RNA, C/D box 115-16///small nucleolar RNA, C/D box 115-15///small nucleolar RNA, C/D box 115-14///small nucleolar RNA, C/D box 115-13///small nucleolar RNA, C/D box 115-12///small nucleolar RNA, C/D box 115-11///small nucleolar RNA, C/D box 115-10///small nucleolar RNA, C/D box 115-9///small nucleolar RNA, C/D box 115-8///small nucleolar RNA, C/D box 115-6///small nucleolar RNA, C/D box 115-5///small nucleolar RNA, C/D box 115-4///small nucleolar RNA, C/D box 115-1///small nuclear ribonucleoprotein polypeptide N
7940822	0.189498	0.100818	1.65999	-5.77666	0.11438
7948314	0.189508	0.100829	1.65994	-5.77675	0.106252	OR10Q1	olfactory receptor family 10 subfamily Q member 1
8019875	0.189516	0.100839	1.65989	-5.77683	0.0549534
7894632	0.189568	0.100876	1.65971	-5.77713	0.162268
8174141	0.189568	0.100881	-1.65968	-5.77716	-0.154768	BEX5	brain expressed X-linked 5
8023766	0.189568	0.100889	-1.65964	-5.77723	-0.104232	RTTN	rotatin
7968370	0.189568	0.10089	-1.65964	-5.77723	-0.118377	B3GLCT	beta 3-glucosyltransferase
7909027	0.189582	0.100903	1.65958	-5.77734	0.137061	NFASC	neurofascin
8071206	0.189583	0.100909	1.65954	-5.77739	0.126399	MRPL40	mitochondrial ribosomal protein L40
8154979	0.18961	0.100929	-1.65944	-5.77755	-0.109653
8068039	0.189745	0.101007	1.65906	-5.77817	0.0858986	GABPA	GA binding protein transcription factor alpha subunit
7957958	0.189752	0.101016	1.65901	-5.77824	0.0566355
8132055	0.189793	0.101044	1.65888	-5.77846	0.117109	MTURN	maturin, neural progenitor differentiation regulator homolog (Xenopus)
8174226	0.189806	0.101057	-1.65881	-5.77857	-0.211154
7965486	0.189952	0.10114	1.6584	-5.77923	0.144636	CEP83	centrosomal protein 83
8177669	0.189989	0.101165	1.65828	-5.77943	0.19483	LINC00680-GUSBP4///LOC100133050///GUSBP9///GUSBP1///GUSBP3///GUSBP2///SMA5///SMA4///GUSBP3///SMA5///SMA4	LINC00680-GUSBP4 readthrough///glucuronidase beta pseudogene///glucuronidase, beta pseudogene 9///glucuronidase, beta pseudogene 1///glucuronidase, beta pseudogene 3///glucuronidase, beta pseudogene 2///glucuronidase beta pseudogene///glucuronidase beta pseudogene///glucuronidase, beta pseudogene 3///glucuronidase beta pseudogene///glucuronidase beta pseudogene
8000924	0.190016	0.101185	1.65818	-5.77959	0.079067	ZNF689	zinc finger protein 689
8136259	0.190065	0.101224	-1.65798	-5.7799	-0.0928468	MKLN1	muskelin 1
8085676	0.190065	0.101227	-1.65797	-5.77993	-0.150663	DAZL	deleted in azoospermia like
8089062	0.190065	0.101232	-1.65795	-5.77997	-0.160537	CLDND1	claudin domain containing 1
7907012	0.190065	0.101234	1.65794	-5.77998	0.0982806	FMO9P	flavin containing monooxygenase 9 pseudogene
8062864	0.19017	0.101296	1.65763	-5.78047	0.112932	WISP2	WNT1 inducible signaling pathway protein 2
7895600	0.190174	0.101304	-1.65759	-5.78054	-0.280148
7943191	0.190345	0.101404	1.6571	-5.78134	0.0878292
7926622	0.190345	0.101408	1.65708	-5.78137	0.0824036	SPAG6	sperm associated antigen 6
8121461	0.190345	0.101412	1.65706	-5.7814	0.0900848	CDC40	cell division cycle 40
7894941	0.190359	0.101425	-1.657	-5.7815	-0.110697
7923967	0.190394	0.10145	-1.65687	-5.7817	-0.167602	YOD1	YOD1 deubiquitinase
8027279	0.190431	0.101475	1.65675	-5.7819	0.146021	ZNF430	zinc finger protein 430
7893341	0.190507	0.101521	-1.65652	-5.78227	-0.196113
8008718	0.190512	0.10153	1.65648	-5.78233	0.0777611	OR4D2	olfactory receptor family 4 subfamily D member 2
7983614	0.190555	0.101558	1.65634	-5.78256	0.0999173
8127484	0.190648	0.101613	1.65607	-5.783	0.0848674	B3GAT2	beta-1,3-glucuronyltransferase 2
8123507	0.190847	0.101728	1.6555	-5.7839	0.0801312	TBP	TATA-box binding protein
8114628	0.190847	0.101731	1.65549	-5.78393	0.108858	HARS	histidyl-tRNA synthetase
8167407	0.190877	0.101757	-1.65536	-5.78413	-0.105199	ERAS	ES cell expressed Ras
8123819	0.190877	0.101759	-1.65535	-5.78415	-0.134582	EEF1E1-BLOC1S5///EEF1E1	EEF1E1-BLOC1S5 readthrough (NMD candidate)///eukaryotic translation elongation factor 1 epsilon 1
8054479	0.190898	0.10178	1.65525	-5.78431	0.245902	MALL	mal, T-cell differentiation protein like
8079415	0.190898	0.101781	1.65524	-5.78433	0.0917492	RTP3	receptor transporter protein 3
7894874	0.190915	0.101797	1.65516	-5.78445	0.115766
7894064	0.190915	0.101802	1.65514	-5.78449	0.157589
8144577	0.190995	0.101852	1.65489	-5.78488	0.11912	C8orf74	chromosome 8 open reading frame 74
8055016	0.190995	0.101856	1.65487	-5.78492	0.170029
8073511	0.191006	0.101868	-1.65482	-5.78501	-0.158723
8002854	0.191013	0.101882	1.65474	-5.78512	0.115192	BCAR1	BCAR1, Cas family scaffolding protein
7938329	0.191013	0.101883	-1.65474	-5.78513	-0.37218	SNORA23	small nucleolar RNA, H/ACA box 23
7970158	0.191028	0.101896	1.65468	-5.78524	0.095354	ATP11AUN	ATP11A upstream neighbor
7926410	0.191139	0.101968	-1.65432	-5.7858	-0.378796	MRC1	mannose receptor, C type 1
7926451	0.191139	0.101968	-1.65432	-5.7858	-0.378796	MRC1	mannose receptor, C type 1
7912343	0.191139	0.101973	1.6543	-5.78584	0.239181	CASZ1	castor zinc finger 1
8003318	0.191244	0.102035	1.65399	-5.78633	0.0809267	ZC3H18-AS1	ZC3H18 antisense RNA 1 (head to head)
7895471	0.191278	0.102059	1.65388	-5.78652	0.22416
8005761	0.191305	0.102079	1.65378	-5.78668	0.0727564
8040695	0.191307	0.102086	1.65374	-5.78673	0.0985963	KCNK3	potassium two pore domain channel subfamily K member 3
8145887	0.191322	0.1021	1.65368	-5.78684	0.147526
7923837	0.191334	0.102111	-1.65362	-5.78693	-0.0904252	PM20D1	peptidase M20 domain containing 1
8098769	0.191379	0.102141	-1.65347	-5.78717	-0.107286	MFSD7	major facilitator superfamily domain containing 7
8000906	0.191396	0.102156	1.6534	-5.78729	0.11242	ZNF764	zinc finger protein 764
8035095	0.191429	0.10218	1.65328	-5.78747	0.480074	CYP4F11	cytochrome P450 family 4 subfamily F member 11
7896144	0.191481	0.102213	-1.65312	-5.78774	-0.137155
7892770	0.191521	0.10224	-1.65299	-5.78795	-0.120853
8099668	0.191622	0.1023	-1.6527	-5.78842	-0.142642
8006569	0.191665	0.102329	1.65256	-5.78865	0.106246	C17orf50	chromosome 17 open reading frame 50
8060094	0.191705	0.102356	1.65242	-5.78886	0.111576	OTOS	otospiralin
7958128	0.191722	0.10237	1.65235	-5.78898	0.0602651
8132302	0.191741	0.102392	1.65224	-5.78915	0.100096	PP13004	uncharacterized LOC402481
8085116	0.191741	0.102392	-1.65224	-5.78915	-0.0971882
8081407	0.191746	0.102401	1.6522	-5.78922	0.100463	ZPLD1	zona pellucida like domain containing 1
8046060	0.191746	0.102406	1.65217	-5.78926	0.0641113
7965431	0.191975	0.102535	-1.65155	-5.79027	-0.0752972	CLLU1OS	chronic lymphocytic leukemia up-regulated 1 opposite strand
8145636	0.192012	0.10256	1.65142	-5.79047	0.105669	HMBOX1	homeobox containing 1
7894988	0.192015	0.102567	1.65139	-5.79052	0.202637
7926383	0.192066	0.1026	-1.65123	-5.79078	-0.0943721
7940749	0.192133	0.102642	1.65102	-5.79111	0.0995014	SLC22A9	solute carrier family 22 member 9
7896029	0.192241	0.102705	1.65071	-5.79161	0.0914034
8090737	0.192269	0.102726	1.65061	-5.79177	0.127285	NPHP3-ACAD11///NPHP3	NPHP3-ACAD11 readthrough (NMD candidate)///nephronophthisis 3 (adolescent)
7894561	0.192271	0.102733	-1.65058	-5.79183	-0.113815
7969243	0.19246	0.10284	-1.65006	-5.79266	-0.192636	CKAP2	cytoskeleton associated protein 2
7917944	0.192462	0.102851	-1.65	-5.79275	-0.0971656	MIR137///MIR137HG	microRNA 137///MIR137 host gene
8152962	0.192462	0.102852	-1.65	-5.79276	-0.208672	LRRC6	leucine rich repeat containing 6
8139087	0.192518	0.102888	1.64982	-5.79304	0.126722	SFRP4	secreted frizzled related protein 4
8156026	0.192687	0.102984	-1.64935	-5.79379	-0.188584	CEP78	centrosomal protein 78
8043114	0.192706	0.103004	-1.64926	-5.79394	-0.0977665	TCF7L1	transcription factor 7 like 1
8069764	0.192706	0.103006	-1.64925	-5.79396	-0.169171
7999965	0.192778	0.10305	1.64903	-5.7943	0.111792	ACSM2B///ACSM2A	acyl-CoA synthetase medium-chain family member 2B///acyl-CoA synthetase medium-chain family member 2A
7935401	0.19292	0.103136	1.64862	-5.79497	0.0637225	ARHGAP19-SLIT1///ARHGAP19-SLIT1///ARHGAP19	ARHGAP19-SLIT1 readthrough (NMD candidate)///ARHGAP19-SLIT1 readthrough (NMD candidate)///Rho GTPase activating protein 19
8101904	0.19292	0.103142	1.64858	-5.79502	0.1038	ADH7	alcohol dehydrogenase 7 (class IV), mu or sigma polypeptide
8062337	0.19292	0.103144	-1.64858	-5.79504	-0.118047
7895817	0.192995	0.103189	1.64835	-5.79539	0.201447
8107307	0.193032	0.103215	-1.64823	-5.79559	-0.157464	CAMK4	calcium/calmodulin dependent protein kinase IV
8028719	0.193036	0.103227	-1.64817	-5.79569	-0.0941698	DLL3	delta like canonical Notch ligand 3
7940737	0.193036	0.103229	-1.64816	-5.7957	-0.0951438	SLC22A10	solute carrier family 22 member 10
7963139	0.193172	0.103311	-1.64776	-5.79634	-0.0782525	BCDIN3D	BCDIN3 domain containing RNA methyltransferase
7971935	0.193172	0.103313	1.64775	-5.79636	0.0507954
8083025	0.193204	0.103336	1.64764	-5.79653	0.0931579	BPESC1	blepharophimosis, epicanthus inversus and ptosis, candidate 1 (non-protein coding)
8135909	0.193253	0.103368	1.64749	-5.79678	0.109936	LEP	leptin
8077688	0.19326	0.103381	1.64742	-5.79689	0.103442	IL17RC	interleukin 17 receptor C
8155896	0.19326	0.103383	1.64741	-5.7969	0.0688328
8119896	0.193266	0.103393	1.64737	-5.79697	0.106891
7958197	0.193268	0.103405	1.64731	-5.79707	0.112176	RPL18A	ribosomal protein L18a
7894551	0.193268	0.103405	-1.64731	-5.79707	-0.0805754
8046281	0.193353	0.103457	1.64706	-5.79747	0.0850084
7949668	0.193397	0.103486	1.64691	-5.7977	0.0994283	CCDC87	coiled-coil domain containing 87
8133704	0.19342	0.103508	1.64681	-5.79787	0.097557	SRRM3	serine/arginine repetitive matrix 3
7901746	0.19342	0.10351	1.6468	-5.79789	0.142575
7931810	0.193426	0.103519	-1.64676	-5.79796	-0.147746	KLF6	Kruppel like factor 6
8136837	0.193447	0.103536	1.64667	-5.79809	0.104201	OR6V1	olfactory receptor family 6 subfamily V member 1
8097098	0.193461	0.103554	1.64659	-5.79823	0.327385	USP53	ubiquitin specific peptidase 53
7919390	0.193461	0.103555	1.64658	-5.79824	0.139477
8013784	0.193498	0.10358	1.64646	-5.79844	0.0714582	MIR451A	microRNA 451a
8049301	0.1935	0.103587	1.64642	-5.79849	0.0891684	SAG	S-antigen visual arrestin
7906527	0.193532	0.103611	1.64631	-5.79867	0.0857123	ATP1A4	ATPase Na+/K+ transporting subunit alpha 4
8098554	0.193607	0.103662	1.64606	-5.79907	0.074593
7936798	0.193607	0.103662	1.64606	-5.79907	0.145426	FAM24B-CUZD1///CUZD1	FAM24B-CUZD1 readthrough///CUB and zona pellucida like domains 1
7894396	0.193653	0.103693	1.64591	-5.79931	0.181331
8076374	0.193682	0.103714	-1.64581	-5.79947	-0.0965604	SNU13///ANXA2	SNU13 homolog, small nuclear ribonucleoprotein (U4/U6.U5)///annexin A2
7894356	0.193774	0.103769	1.64554	-5.7999	0.158581
7894163	0.193816	0.103804	1.64537	-5.80017	0.169516
8156846	0.193816	0.103806	1.64536	-5.80019	0.110372
7923003	0.193816	0.103809	1.64535	-5.80021	0.0532444
8126369	0.193821	0.10382	1.6453	-5.80029	0.0875056
8083709	0.193821	0.103829	-1.64525	-5.80036	-0.160098	SMC4	structural maintenance of chromosomes 4
8036862	0.193821	0.103829	-1.64525	-5.80036	-0.10621	LOC100507646	uncharacterized LOC100507646
8084943	0.193831	0.103841	1.6452	-5.80045	0.0936255	UBXN7-AS1	UBXN7 antisense RNA 1
8007069	0.193884	0.103875	1.64503	-5.80072	0.159155
7893763	0.193929	0.103905	-1.64489	-5.80095	-0.0937457
8175434	0.193967	0.103931	1.64476	-5.80115	0.093194	GPR101	G protein-coupled receptor 101
8111358	0.194042	0.103977	1.64454	-5.80151	0.0808628
7936925	0.194136	0.104033	1.64427	-5.80194	0.103119	FLJ37035	uncharacterized LOC399821
7895882	0.194155	0.104049	1.64419	-5.80207	0.160448
8084169	0.194171	0.104063	1.64412	-5.80218	0.0984576
7894343	0.194173	0.104071	-1.64408	-5.80223	-0.173466
7994415	0.194197	0.104095	1.64397	-5.80242	0.124084	EIF3CL///EIF3C	eukaryotic translation initiation factor 3 subunit C-like///eukaryotic translation initiation factor 3 subunit C
8000507	0.194197	0.104095	1.64397	-5.80242	0.124084	EIF3CL///EIF3C	eukaryotic translation initiation factor 3 subunit C-like///eukaryotic translation initiation factor 3 subunit C
7981773	0.194216	0.104113	1.64388	-5.80256	0.142873
8069521	0.194216	0.104117	1.64386	-5.80259	0.0680618	LIPI	lipase I
8046099	0.194267	0.10415	1.6437	-5.80285	0.254955	NOSTRIN	nitric oxide synthase trafficking
7985213	0.194297	0.104177	-1.64357	-5.80305	-0.262003	CHRNA5	cholinergic receptor nicotinic alpha 5 subunit
7893283	0.194297	0.104179	1.64356	-5.80307	0.15603
7893133	0.194297	0.104184	-1.64354	-5.80311	-0.111913
8127399	0.194301	0.104191	1.6435	-5.80317	0.0960572	EYS	eyes shut homolog (Drosophila)
7892992	0.194316	0.104206	-1.64343	-5.80328	-0.134535
8109528	0.194437	0.104277	-1.64309	-5.80382	-0.295054	CYFIP2	cytoplasmic FMR1 interacting protein 2
7938629	0.194539	0.104337	1.6428	-5.80429	0.142684	PDE3B	phosphodiesterase 3B
8092239	0.194603	0.104377	1.64261	-5.8046	0.0615627
7896861	0.19472	0.104446	1.64227	-5.80513	0.211127	MIR200A	microRNA 200a
8039378	0.194841	0.104516	-1.64194	-5.80567	-0.125726	SYT5	synaptotagmin 5
7969576	0.1949	0.104554	1.64175	-5.80596	0.151483	MIR17HG	miR-17-92a-1 cluster host gene
8016932	0.194905	0.104563	1.64171	-5.80603	0.104604	MPO	myeloperoxidase
8059475	0.194971	0.104604	-1.64151	-5.80634	-0.0960968
7902452	0.195037	0.104646	1.64131	-5.80667	0.0859631	AK5	adenylate kinase 5
7973036	0.195037	0.104651	-1.64129	-5.8067	-0.122439	PARP2	poly(ADP-ribose) polymerase 2
8113342	0.195111	0.104697	-1.64107	-5.80705	-0.0982401
8099918	0.195261	0.104783	1.64065	-5.80772	0.105527
7893436	0.195263	0.10479	-1.64062	-5.80777	-0.222154
7903851	0.195391	0.104872	1.64022	-5.8084	0.102238	UBL4B	ubiquitin like 4B
7975354	0.195391	0.104873	1.64022	-5.80841	0.104145	PLEKHD1	pleckstrin homology and coiled-coil domain containing D1
7902425	0.195391	0.104876	1.64021	-5.80843	0.152862	ST6GALNAC3	ST6 N-acetylgalactosaminide alpha-2,6-sialyltransferase 3
7927167	0.195437	0.104906	1.64006	-5.80866	0.0870374
7893778	0.195454	0.104922	1.63999	-5.80878	0.17142
8175391	0.195505	0.104955	1.63983	-5.80903	0.151112
8046788	0.195545	0.104982	-1.6397	-5.80924	-0.0978063
7932017	0.195597	0.105016	1.63954	-5.8095	0.0800774
7922402	0.195622	0.105035	1.63944	-5.80965	0.23323	GAS5///SNORD47	growth arrest specific 5 (non-protein coding)///small nucleolar RNA, C/D box 47
8095800	0.195622	0.105043	-1.63941	-5.80971	-0.139779
8043276	0.195622	0.105047	-1.63939	-5.80974	-0.287466	SNORD94	small nucleolar RNA, C/D box 94
8085579	0.195698	0.105094	1.63916	-5.8101	0.23025
7997281	0.195787	0.105149	-1.6389	-5.81052	-0.104915	TERF2IP	TERF2 interacting protein
8114489	0.195787	0.105153	1.63888	-5.81055	0.102138
8029299	0.195846	0.105197	1.63867	-5.81089	0.131613
8028770	0.195846	0.105202	-1.63865	-5.81092	-0.105722	ZNF546	zinc finger protein 546
7948157	0.195846	0.105203	1.63864	-5.81093	0.107014	OR9G4	olfactory receptor family 9 subfamily G member 4
7896231	0.195946	0.105262	1.63836	-5.81138	0.102801
8095456	0.196116	0.10536	-1.63789	-5.81213	-0.110747	ODAM	odontogenic, ameloblast asssociated
7979741	0.196132	0.105374	1.63782	-5.81224	0.112066
8102371	0.19624	0.105438	-1.63752	-5.81272	-0.124002	ZGRF1	zinc finger GRF-type containing 1
8101467	0.196245	0.105448	1.63747	-5.8128	0.116503	HELQ	helicase, POLQ-like
7936994	0.196245	0.105452	1.63745	-5.81283	0.142758
8052834	0.196256	0.105464	1.63739	-5.81292	0.122662	C2orf42	chromosome 2 open reading frame 42
7926152	0.196287	0.105487	1.63728	-5.81309	0.198449	ECHDC3	enoyl-CoA hydratase domain containing 3
8010285	0.196287	0.105493	-1.63726	-5.81314	-0.11028
7893761	0.196287	0.105499	1.63723	-5.81319	0.22279
7994102	0.196306	0.105515	1.63715	-5.81331	0.12338	DCTN5	dynactin subunit 5
7892649	0.196338	0.10554	-1.63703	-5.8135	-0.173248
8070615	0.196338	0.105551	-1.63698	-5.81358	-0.0833459	WDR4	WD repeat domain 4
7946693	0.196338	0.105552	1.63697	-5.81359	0.0771119
7921220	0.196338	0.105556	-1.63695	-5.81362	-0.137137
7936882	0.196363	0.105575	1.63686	-5.81376	0.116472	NKX1-2	NK1 homeobox 2
7956220	0.196537	0.105674	1.63639	-5.81452	0.109967	NABP2	nucleic acid binding protein 2
7925672	0.196565	0.1057	-1.63627	-5.81471	-0.130208	ZNF670	zinc finger protein 670
7893640	0.196565	0.105701	1.63626	-5.81473	0.112331
7989834	0.196577	0.105721	1.63616	-5.81488	0.107745	VWA9	von Willebrand factor A domain containing 9
8162388	0.196577	0.105721	1.63616	-5.81488	0.123237	OMD	osteomodulin
8121483	0.196577	0.105725	1.63614	-5.81491	0.0674291
7925607	0.196629	0.105759	-1.63598	-5.81517	-0.163467
8110629	0.19667	0.105787	1.63585	-5.81538	0.07715
7989249	0.19669	0.105804	-1.63577	-5.81551	-0.145473
7963134	0.196711	0.105821	-1.63569	-5.81564	-0.110573	NCKAP5L	NCK associated protein 5 like
8030796	0.196729	0.105837	-1.63561	-5.81576	-0.102684	SIGLEC17P	sialic acid binding Ig like lectin 17, pseudogene
8152246	0.196891	0.105937	1.63514	-5.81651	0.0542791
8070173	0.196891	0.105941	-1.63512	-5.81655	-0.123772	KCNE1	potassium voltage-gated channel subfamily E regulatory subunit 1
7905283	0.196891	0.105942	1.63511	-5.81655	0.0988761	ANXA9	annexin A9
7917976	0.196988	0.106	-1.63484	-5.81699	-0.196498	SASS6	SAS-6 centriolar assembly protein
8119403	0.197024	0.106026	1.63471	-5.81719	0.109123	APOBEC2	apolipoprotein B mRNA editing enzyme catalytic subunit 2
8040690	0.197024	0.106031	-1.63469	-5.81723	-0.104302	C2orf70	chromosome 2 open reading frame 70
7981288	0.197056	0.106054	1.63458	-5.8174	0.115883
7893728	0.197056	0.10606	1.63455	-5.81745	0.176417
8028973	0.197058	0.106067	1.63452	-5.8175	0.0910131	CYP2A13///CYP2A7P1///CYP2A7///CYP2A6///CYP2A7	cytochrome P450 family 2 subfamily A member 13///cytochrome P450 family 2 subfamily A member 7 pseudogene 1///cytochrome P450 family 2 subfamily A member 7///cytochrome P450 family 2 subfamily A member 6///cytochrome P450 family 2 subfamily A member 7
7988438	0.197128	0.106111	1.63431	-5.81783	0.0700788
8175572	0.197207	0.106162	1.63407	-5.81822	0.0861993	SPANXN3	SPANX family member N3
8094870	0.197207	0.10617	-1.63403	-5.81828	-0.139694	SHISA3	shisa family member 3
7895579	0.197207	0.106171	1.63402	-5.81829	0.0901519
7946082	0.197212	0.106179	1.63398	-5.81835	0.0995378	UBQLNL	ubiquilin-like
7973709	0.197213	0.106189	-1.63394	-5.81842	-0.152764	NFATC4	nuclear factor of activated T-cells 4
7961363	0.197213	0.106192	-1.63392	-5.81845	-0.176233
8065011	0.197215	0.106199	1.63389	-5.8185	0.08926	LIN28A	lin-28 homolog A
7940698	0.197268	0.106234	1.63373	-5.81876	0.0697164	TAF6L	TATA-box binding protein associated factor 6 like
7895500	0.197281	0.106247	1.63366	-5.81886	0.114071
8098707	0.19731	0.106268	1.63356	-5.81902	0.0963872	HSP90AA4P	heat shock protein 90 alpha family class A member 4, pseudogene
8031913	0.197453	0.106351	-1.63317	-5.81965	-0.0825353	TRIM28	tripartite motif containing 28
8102567	0.197598	0.106435	1.63277	-5.82028	0.0999467	PRDM5	PR/SET domain 5
8043491	0.197686	0.106489	1.63252	-5.82068	0.129594	TEKT4	tektin 4
8008049	0.19769	0.106496	1.63248	-5.82074	0.114648
8084923	0.197757	0.106542	1.63226	-5.82108	0.100718	LINC00885	long intergenic non-protein coding RNA 885
8033135	0.197757	0.106549	1.63223	-5.82114	0.0668698	GTF2F1	general transcription factor IIF subunit 1
8098762	0.197757	0.10655	1.63222	-5.82115	0.135333	ATP5I	ATP synthase, H+ transporting, mitochondrial Fo complex subunit E
7893439	0.197787	0.106572	-1.63212	-5.82132	-0.0998684
8142536	0.197832	0.106603	-1.63197	-5.82154	-0.0890805
8004201	0.197884	0.106637	-1.63181	-5.8218	-0.105055	ALOX12P2	arachidonate 12-lipoxygenase pseudogene 2
7893242	0.197968	0.106693	1.63155	-5.82222	0.139335
7979802	0.197968	0.106698	1.63152	-5.82226	0.0795583
7896303	0.197968	0.1067	-1.63151	-5.82228	-0.151119
8132707	0.198019	0.106733	-1.63136	-5.82253	-0.145725	LINC00525	long intergenic non-protein coding RNA 525
8180228	0.198039	0.10675	1.63128	-5.82265	0.114529
8038225	0.19808	0.106778	-1.63115	-5.82286	-0.0812277	PLEKHA4	pleckstrin homology domain containing A4
8064432	0.198208	0.106853	1.63079	-5.82342	0.124488	FKBP1A	FK506 binding protein 1A
7973080	0.198258	0.106886	1.63063	-5.82367	0.110467	LOC254028	uncharacterized LOC254028
8046527	0.198331	0.106931	1.63042	-5.82401	0.206859	HOXD12	homeobox D12
7894770	0.198392	0.10697	-1.63024	-5.8243	-0.097867
7992409	0.198401	0.106981	1.63019	-5.82438	0.0960154	RNF151	ring finger protein 151
7982084	0.198545	0.107065	1.62979	-5.82501	0.259035	SNORD115-24///SNORD115-44///SNORD115-43///SNORD115-42///SNORD115-41///SNORD115-40///SNORD115-39///SNORD115-38///SNORD115-36///SNORD115-34///SNORD115-30///SNORD115-29///SNORD115-26///SNORD115-25///SNORD115-22///SNORD115-21///SNORD115-20///SNORD115-19///SNORD115-18///SNORD115-17///SNORD115-16///SNORD115-15///SNORD115-14///SNORD115-13///SNORD115-12///SNORD115-11///SNORD115-10///SNORD115-9///SNORD115-8///SNORD115-7///SNORD115-6///SNORD115-5///SNORD115-4///SNORD115-3///SNORD115-1///SNRPN	small nucleolar RNA, C/D box 115-24///small nucleolar RNA, C/D box 115-44///small nucleolar RNA, C/D box 115-43///small nucleolar RNA, C/D box 115-42///small nucleolar RNA, C/D box 115-41///small nucleolar RNA, C/D box 115-40///small nucleolar RNA, C/D box 115-39///small nucleolar RNA, C/D box 115-38///small nucleolar RNA, C/D box 115-36///small nucleolar RNA, C/D box 115-34///small nucleolar RNA, C/D box 115-30///small nucleolar RNA, C/D box 115-29///small nucleolar RNA, C/D box 115-26///small nucleolar RNA, C/D box 115-25///small nucleolar RNA, C/D box 115-22///small nucleolar RNA, C/D box 115-21///small nucleolar RNA, C/D box 115-20///small nucleolar RNA, C/D box 115-19///small nucleolar RNA, C/D box 115-18///small nucleolar RNA, C/D box 115-17///small nucleolar RNA, C/D box 115-16///small nucleolar RNA, C/D box 115-15///small nucleolar RNA, C/D box 115-14///small nucleolar RNA, C/D box 115-13///small nucleolar RNA, C/D box 115-12///small nucleolar RNA, C/D box 115-11///small nucleolar RNA, C/D box 115-10///small nucleolar RNA, C/D box 115-9///small nucleolar RNA, C/D box 115-8///small nucleolar RNA, C/D box 115-7///small nucleolar RNA, C/D box 115-6///small nucleolar RNA, C/D box 115-5///small nucleolar RNA, C/D box 115-4///small nucleolar RNA, C/D box 115-3///small nucleolar RNA, C/D box 115-1///small nuclear ribonucleoprotein polypeptide N
8139486	0.198545	0.10707	1.62976	-5.82505	0.0836373	SNORA5B	small nucleolar RNA, H/ACA box 5B
7895866	0.198583	0.107097	-1.62964	-5.82525	-0.137004
7910944	0.198599	0.107112	-1.62957	-5.82536	-0.142974
8007548	0.198668	0.107155	1.62937	-5.82569	0.118265	FAM215A	family with sequence similarity 215 member A (non-protein coding)
8098895	0.198679	0.107172	1.62928	-5.82582	0.0956576	FAM53A	family with sequence similarity 53 member A
8107162	0.198679	0.107172	1.62928	-5.82582	0.0896974
7893408	0.198711	0.107196	-1.62917	-5.82599	-0.200653
8019478	0.198828	0.107269	-1.62883	-5.82654	-0.111187	CD7	CD7 molecule
8100603	0.198828	0.107271	1.62882	-5.82655	0.131989	CENPC	centromere protein C
7892915	0.198847	0.107287	-1.62874	-5.82668	-0.205623
8121066	0.198907	0.107326	1.62856	-5.82696	0.0656051	SPACA1	sperm acrosome associated 1
8142930	0.19894	0.107349	-1.62845	-5.82714	-0.104525	CEP41///CEP41	centrosomal protein 41///centrosomal protein 41
8171874	0.198965	0.107372	-1.62834	-5.82731	-0.120125
8110183	0.198965	0.107375	1.62833	-5.82733	0.471168	CDHR2	cadherin related family member 2
7893487	0.198966	0.107393	1.62824	-5.82747	0.20298
7896626	0.198966	0.107395	-1.62823	-5.82748	-0.170915
8111286	0.198966	0.107395	1.62823	-5.82748	0.0955002	DROSHA	drosha ribonuclease III
7893644	0.198966	0.107399	1.62821	-5.82751	0.312249
8165661	0.198986	0.107416	1.62813	-5.82764	0.0712515
8065541	0.199026	0.107444	1.628	-5.82785	0.113583	NCOR1P1	nuclear receptor corepressor 1 pseudogene 1
8066754	0.19904	0.107469	1.62788	-5.82803	0.106471	OCSTAMP	osteoclast stimulatory transmembrane protein
8043218	0.19904	0.107473	1.62787	-5.82806	0.102133	USP39	ubiquitin specific peptidase 39
8144656	0.19904	0.107478	-1.62784	-5.8281	-0.0885932	C8orf49	chromosome 8 open reading frame 49
7893663	0.19904	0.107479	1.62784	-5.82811	0.206847
8117176	0.19904	0.107481	1.62783	-5.82812	0.16047	LOC100505502///LOC646700///LOC392364	putative UPF0607 protein FLJ37424///UPF0607 protein ENSP00000381418-like pseudogene///nuclear pore associated protein 1 pseudogene
7894141	0.199043	0.10749	1.62779	-5.82819	0.202595
7923707	0.199043	0.107495	1.62776	-5.82823	0.0989742	TMEM81	transmembrane protein 81
7936419	0.199106	0.107534	1.62758	-5.82852	0.189105	CCDC186	coiled-coil domain containing 186
8054771	0.1992	0.107592	1.62731	-5.82895	0.153022	SLC35F5	solute carrier family 35 member F5
8038874	0.199281	0.107641	1.62708	-5.82932	0.102345	LINC01530	long intergenic non-protein coding RNA 1530
7994506	0.199286	0.10765	-1.62703	-5.82938	-0.0669578	NFATC2IP	nuclear factor of activated T-cells 2 interacting protein
8003448	0.199327	0.107678	-1.6269	-5.82959	-0.0686138	ANKRD11	ankyrin repeat domain 11
7896661	0.199371	0.107708	1.62676	-5.82981	0.168362
7934767	0.19939	0.107724	1.62669	-5.82993	0.0726164	DYDC1	DPY30 domain containing 1
8009322	0.199465	0.107771	-1.62647	-5.83028	-0.114959
7896545	0.19962	0.10786	1.62605	-5.83095	0.229588
8023596	0.199732	0.107928	1.62573	-5.83145	0.11093
8099717	0.199732	0.107933	1.62571	-5.83149	0.205572
8116245	0.199753	0.10795	-1.62562	-5.83162	-0.142077	CLK4///CLK4	CDC like kinase 4///CDC like kinase 4
8180330	0.199806	0.107985	1.62546	-5.83187	0.057521	UBE2D3	ubiquitin conjugating enzyme E2 D3
8083887	0.199894	0.108039	-1.62521	-5.83227	-0.105889	CLDN11	claudin 11
8178059	0.199936	0.108067	1.62508	-5.83248	0.155173	LY6G5B	lymphocyte antigen 6 complex, locus G5B
8154662	0.200007	0.108111	-1.62487	-5.83281	-0.146024	LOC100506422	putative deoxyuridine 5'-triphosphate nucleotidohydrolase-like protein FLJ16323
7918467	0.200129	0.108184	-1.62453	-5.83335	-0.166011	LRIF1	ligand dependent nuclear receptor interacting factor 1
8128522	0.200209	0.108233	-1.6243	-5.83371	-0.0920735	HACE1	HECT domain and ankyrin repeat containing E3 ubiquitin protein ligase 1
8095484	0.200227	0.108248	1.62423	-5.83383	0.085796	CABS1	calcium binding protein, spermatid associated 1
8144691	0.200292	0.108289	1.62404	-5.83413	0.102704	ZNF705B///ZNF705G///ZNF705D///ZNF705A	zinc finger protein 705B///zinc finger protein 705G///zinc finger protein 705D///zinc finger protein 705A
8074307	0.200416	0.108373	1.62365	-5.83474	0.104399
7985409	0.200416	0.108375	1.62364	-5.83476	0.106539	LOC102724093///GOLGA6L3///GOLGA6L10///GOLGA6L4///GOLGA6L17P///GOLGA6L9///GOLGA6L5P	golgin subfamily A member 6-like protein 4///golgin A6 family-like 3///golgin A6 family-like 10///golgin A6 family-like 4///golgin A6 family-like 17, pseudogene///golgin A6 family-like 9///golgin A6 family-like 5, pseudogene
7985450	0.200416	0.108375	1.62364	-5.83476	0.106539	LOC102724093///GOLGA6L3///GOLGA6L10///GOLGA6L4///GOLGA6L17P///GOLGA6L9///GOLGA6L5P	golgin subfamily A member 6-like protein 4///golgin A6 family-like 3///golgin A6 family-like 10///golgin A6 family-like 4///golgin A6 family-like 17, pseudogene///golgin A6 family-like 9///golgin A6 family-like 5, pseudogene
8117565	0.20043	0.10839	-1.62356	-5.83488	-0.157687
8071554	0.20043	0.108394	1.62355	-5.83491	0.0893951	CCDC116	coiled-coil domain containing 116
8122259	0.200585	0.108488	1.62311	-5.83559	0.253046
8018095	0.200585	0.10849	1.6231	-5.83561	0.0970351
8005155	0.200701	0.108559	1.62278	-5.83612	0.0949247
7892521	0.200742	0.108603	1.62257	-5.83644	0.126672
8102468	0.200742	0.108606	1.62256	-5.83647	0.200279	PRSS12	protease, serine 12
8081331	0.200742	0.108606	-1.62256	-5.83647	-0.0806468
8062312	0.200742	0.108611	-1.62253	-5.83651	-0.211178	MYL9	myosin light chain 9
8126244	0.200742	0.108621	1.62249	-5.83658	0.115718	LRFN2	leucine rich repeat and fibronectin type III domain containing 2
7964388	0.200742	0.108622	-1.62248	-5.83658	-0.0990893	NDUFA4L2	NDUFA4, mitochondrial complex associated like 2
7892522	0.200742	0.108624	1.62248	-5.8366	0.125401
7917514	0.200837	0.108681	-1.62221	-5.83702	-0.206967
8029728	0.200945	0.108745	-1.62191	-5.83749	-0.128992	GIPR	gastric inhibitory polypeptide receptor
7981919	0.200949	0.108756	-1.62186	-5.83757	-0.199415	SNURF///SNRPN	SNRPN upstream reading frame///small nuclear ribonucleoprotein polypeptide N
8003812	0.200949	0.10876	1.62184	-5.8376	0.139132	OR3A3	olfactory receptor family 3 subfamily A member 3
8085554	0.201018	0.108804	-1.62163	-5.83793	-0.128588
8180405	0.201018	0.108809	1.62161	-5.83796	0.218315	ARL4A	ADP ribosylation factor like GTPase 4A
8168456	0.201035	0.108824	-1.62154	-5.83807	-0.0911004
7893893	0.201171	0.108904	-1.62117	-5.83866	-0.196538
8156633	0.201172	0.108911	1.62113	-5.83871	0.101262	LOC100499484///CCDC180///LOC100499484-C9ORF174	SUGT1-1300002K09Rik pseudogene///coiled-coil domain containing 180///LOC100499484-C9orf174 readthrough
8094946	0.201172	0.108917	1.62111	-5.83876	0.0682133
7892807	0.201172	0.108923	1.62108	-5.8388	0.194774
8102127	0.201181	0.108934	1.62103	-5.83888	0.08353	TACR3	tachykinin receptor 3
8156750	0.201208	0.108954	1.62093	-5.83903	0.115562	ANP32B	acidic nuclear phosphoprotein 32 family member B
7895735	0.201245	0.10898	1.62081	-5.83922	0.154713
8164496	0.201291	0.109012	-1.62067	-5.83945	-0.0756605	KYAT1	kynurenine aminotransferase 1
7969222	0.201292	0.109018	1.62064	-5.8395	0.101869	CCDC70	coiled-coil domain containing 70
8127991	0.201425	0.109096	1.62028	-5.84007	0.0760252
7894300	0.201488	0.10914	1.62007	-5.84039	0.245654
8066091	0.201488	0.109145	-1.62005	-5.84043	-0.0819028	SOGA1	suppressor of glucose, autophagy associated 1
8129120	0.201488	0.109149	-1.62003	-5.84046	-0.14602	FAM162B	family with sequence similarity 162 member B
8174119	0.201488	0.109154	1.62	-5.8405	0.230416	ZMAT1	zinc finger matrin-type 1
8050095	0.201498	0.109166	-1.61995	-5.84058	-0.127244	LINC00487	long intergenic non-protein coding RNA 487
8086799	0.201543	0.109196	1.61981	-5.84081	0.106838	CSPG5	chondroitin sulfate proteoglycan 5
8123129	0.20157	0.109221	-1.6197	-5.84099	-0.123979	WTAP	Wilms tumor 1 associated protein
7946680	0.20157	0.109223	1.61968	-5.84101	0.0967096	BTBD10	BTB domain containing 10
8014298	0.201574	0.109231	1.61965	-5.84106	0.0931952	HEATR9	HEAT repeat containing 9
7893367	0.201615	0.109259	1.61952	-5.84127	0.286656
7929078	0.20164	0.109279	-1.61942	-5.84141	-0.248284	KIF20B	kinesin family member 20B
8122717	0.201737	0.109338	1.61915	-5.84185	0.113375	RAET1E-AS1	RAET1E antisense RNA 1
8081941	0.201747	0.109349	-1.6191	-5.84193	-0.124299
7895141	0.201759	0.109368	-1.61901	-5.84207	-0.23362
7895087	0.201759	0.109371	-1.619	-5.84209	-0.123165
8168727	0.201759	0.109374	1.61898	-5.84211	0.159978
8140220	0.201788	0.1094	-1.61886	-5.8423	-0.0667771	RCC1L	RCC1 like
8143268	0.201788	0.109402	1.61886	-5.84231	0.0820023
7894611	0.201936	0.109488	-1.61845	-5.84294	-0.249692
8054217	0.201969	0.109512	-1.61834	-5.84312	-0.164846	TXNDC9	thioredoxin domain containing 9
7944834	0.202055	0.109565	-1.6181	-5.8435	-0.114526	OR8G2	olfactory receptor family 8 subfamily G member 2
7895041	0.20206	0.109578	1.61804	-5.8436	0.206218
8077366	0.20206	0.109582	-1.61802	-5.84363	-0.273058	LRRN1	leucine rich repeat neuronal 1
7903401	0.20206	0.109586	-1.618	-5.84366	-0.17547	DNAJA1P5	DnaJ heat shock protein family (Hsp40) member A1 pseudogene 5
7895778	0.202064	0.109594	1.61796	-5.84372	0.0711974
8010499	0.202064	0.1096	1.61793	-5.84376	0.0826209	ENDOV	endonuclease V
7991762	0.202094	0.109629	-1.6178	-5.84397	-0.477963	HBA2///HBA1	hemoglobin subunit alpha 2///hemoglobin subunit alpha 1
7991766	0.202094	0.109629	-1.6178	-5.84397	-0.477963	HBA2///HBA1	hemoglobin subunit alpha 2///hemoglobin subunit alpha 1
7934896	0.20217	0.109676	1.61758	-5.84432	0.239786
8020760	0.202338	0.109773	-1.61713	-5.84502	-0.114021
8007651	0.20241	0.109824	-1.6169	-5.8454	-0.0794959	DBF4B	DBF4 zinc finger B
8089040	0.20241	0.109825	-1.6169	-5.8454	-0.123114	MINA	MYC induced nuclear antigen
7894806	0.202459	0.109857	-1.61675	-5.84563	-0.131527
7896375	0.20257	0.109924	-1.61644	-5.84612	-0.0725004
7942503	0.20257	0.109929	1.61641	-5.84616	0.113623	PPME1	protein phosphatase methylesterase 1
7983775	0.202688	0.110006	1.61606	-5.84672	0.128288
8063697	0.202688	0.110006	1.61606	-5.84672	0.114787	NELFCD	negative elongation factor complex member C/D
8003571	0.202689	0.110012	1.61603	-5.84676	0.135988	PRDM7	PR/SET domain 7
7938261	0.202708	0.110029	-1.61595	-5.84688	-0.08126	OR5E1P	olfactory receptor family 5 subfamily E member 1 pseudogene
7995324	0.202855	0.110115	1.61556	-5.84751	0.136261
8044649	0.202911	0.110151	1.61539	-5.84777	0.114112	LOC100288778///WASH1///WASH7P///WASH2P///WASH3P	WAS protein family homolog 1 pseudogene///WAS protein family homolog 1///WAS protein family homolog 7 pseudogene///WAS protein family homolog 2 pseudogene///WAS protein family homolog 3 pseudogene
8011093	0.202934	0.11017	-1.6153	-5.84791	-0.192096	SLC43A2	solute carrier family 43 member 2
7997633	0.202944	0.110182	1.61525	-5.84799	0.138322	USP10	ubiquitin specific peptidase 10
7896482	0.203031	0.110234	1.615	-5.84838	0.196103
7933638	0.203084	0.110269	1.61484	-5.84863	0.199517
8075838	0.203104	0.110287	-1.61476	-5.84876	-0.11915	PVALB	parvalbumin
7978335	0.203219	0.110355	-1.61445	-5.84925	-0.0909137	SDR39U1	short chain dehydrogenase/reductase family 39U member 1
8170319	0.203311	0.110411	1.61419	-5.84966	0.0761551	TMEM257	transmembrane protein 257
8058496	0.203345	0.110436	-1.61408	-5.84983	-0.159153
7947361	0.203447	0.110497	1.61379	-5.85028	0.0474695
7956573	0.203468	0.110515	1.61371	-5.85041	0.120267	SLC26A10	solute carrier family 26 member 10
8147580	0.203481	0.110528	-1.61365	-5.8505	-0.129215	VPS13B	vacuolar protein sorting 13 homolog B
7919776	0.20358	0.110588	1.61338	-5.85094	0.0559942
8046020	0.203584	0.110597	-1.61333	-5.85101	-0.106595	SCN2A	sodium voltage-gated channel alpha subunit 2
7908793	0.203584	0.110604	1.6133	-5.85105	0.350947	ELF3	E74 like ETS transcription factor 3
8106477	0.203584	0.110611	1.61327	-5.8511	0.0767198
8176159	0.203584	0.110614	1.61326	-5.85113	0.111869	CTAG2	cancer/testis antigen 2
7982131	0.203644	0.110659	-1.61305	-5.85145	-0.0934376	GOLGA8DP///GOLGA8F///GOLGA8CP///GOLGA8S///GOLGA8N///GOLGA8B///GOLGA8EP///GOLGA8G///GOLGA8A	golgin A8 family member D, pseudogene///golgin A8 family member F///golgin A8 family member C, pseudogene///golgin A8 family member S///golgin A8 family member N///golgin A8 family member B///golgin A8 family member E, pseudogene///golgin A8 family member G///golgin A8 family member A
7986922	0.203644	0.110659	-1.61305	-5.85145	-0.0934376	GOLGA8DP///GOLGA8F///GOLGA8CP///GOLGA8S///GOLGA8N///GOLGA8B///GOLGA8EP///GOLGA8G///GOLGA8A	golgin A8 family member D, pseudogene///golgin A8 family member F///golgin A8 family member C, pseudogene///golgin A8 family member S///golgin A8 family member N///golgin A8 family member B///golgin A8 family member E, pseudogene///golgin A8 family member G///golgin A8 family member A
8169231	0.203788	0.110744	1.61266	-5.85206	0.103687
8142740	0.203808	0.110761	1.61258	-5.85218	0.0703264	GCC1	GRIP and coiled-coil domain containing 1
7982020	0.203811	0.110769	1.61255	-5.85224	0.0971591	SNORD115-7///SNRPN	small nucleolar RNA, C/D box 115-7///small nuclear ribonucleoprotein polypeptide N
7902227	0.203842	0.110791	1.61244	-5.85241	0.104162	GADD45A	growth arrest and DNA damage inducible alpha
7988050	0.203856	0.110805	1.61238	-5.85251	0.0821987	TGM5	transglutaminase 5
8003700	0.203895	0.110838	1.61223	-5.85274	0.0635406	OVCA2///DPH1	ovarian tumor suppressor candidate 2///diphthamide biosynthesis 1
8100391	0.203895	0.110839	-1.61223	-5.85275	-0.0825309
8019804	0.203897	0.110846	-1.61219	-5.8528	-0.321536	ROCK1P1	Rho associated coiled-coil containing protein kinase 1 pseudogene 1
7895798	0.20392	0.110864	-1.61211	-5.85293	-0.230562
8124524	0.203951	0.110888	-1.612	-5.8531	-0.198453	HIST1H2AK	histone cluster 1, H2ak
7966268	0.203977	0.110908	-1.61191	-5.85325	-0.150468	GIT2	GIT ArfGAP 2
8066925	0.203983	0.110923	1.61184	-5.85336	0.140841	PTGIS	prostaglandin I2 (prostacyclin) synthase
7894887	0.203983	0.110923	1.61184	-5.85336	0.132607
7896525	0.204025	0.110952	-1.6117	-5.85357	-0.19818
8115164	0.20421	0.111059	-1.61122	-5.85433	-0.113463
8180301	0.204246	0.111085	1.6111	-5.85452	0.0900187	UPF3A	UPF3 regulator of nonsense transcripts homolog A (yeast)
8148313	0.204266	0.111105	1.611	-5.85467	0.0851041
8048120	0.204266	0.111113	1.61097	-5.85473	0.159665	ATIC	5-aminoimidazole-4-carboxamide ribonucleotide formyltransferase/IMP cyclohydrolase
8138706	0.204266	0.111114	-1.61096	-5.85473	-0.15871
7893441	0.204267	0.11112	1.61093	-5.85478	0.204797
8027268	0.20433	0.111161	1.61075	-5.85507	0.130756
8137208	0.204354	0.11118	1.61066	-5.85521	0.0966204	ATP6V0E2	ATPase H+ transporting V0 subunit e2
7894815	0.204447	0.111237	-1.6104	-5.85561	-0.234963
8053722	0.204479	0.111261	1.61029	-5.85579	0.112775
7974146	0.204583	0.111331	1.60997	-5.85629	0.115042	PRPF39	pre-mRNA processing factor 39
8131069	0.204583	0.111332	1.60997	-5.8563	0.243434	GPER1	G protein-coupled estrogen receptor 1
7984517	0.204583	0.111336	1.60995	-5.85632	0.188962	GLCE	glucuronic acid epimerase
8088700	0.204705	0.111408	-1.60962	-5.85684	-0.108746	TMF1	TATA element modulatory factor 1
7896198	0.204798	0.111465	-1.60936	-5.85725	-0.180073
8180351	0.204865	0.111508	1.60916	-5.85756	0.132582	CTBP2	C-terminal binding protein 2
8055913	0.204868	0.111517	1.60912	-5.85762	0.106198	PRPF40A	pre-mRNA processing factor 40 homolog A
7920264	0.204868	0.111522	-1.6091	-5.85766	-0.104268	S100A5	S100 calcium binding protein A5
8114285	0.204889	0.111545	1.60899	-5.85783	0.0960902
7907171	0.204889	0.111545	1.60899	-5.85783	0.141077	BLZF1	basic leucine zipper nuclear factor 1
7895281	0.205016	0.111621	-1.60865	-5.85836	-0.240003
8138956	0.205116	0.111681	1.60837	-5.8588	0.0697806
8132349	0.205179	0.111728	-1.60816	-5.85913	-0.14197	NME8	NME/NM23 family member 8
8155349	0.205179	0.111737	1.60811	-5.8592	0.0850292	SPATA31A5///SPATA31A3///SPATA31A1///SPATA31C2///LOC642943///SPATA31C1///SPATA31A6///SPATA31A7	SPATA31 subfamily A member 5///SPATA31 subfamily A member 3///SPATA31 subfamily A member 1///SPATA31 subfamily C member 2///SPATA31 subfamily A pseudogene///SPATA31 subfamily C member 1///SPATA31 subfamily A member 6///SPATA31 subfamily A member 7
7998119	0.205179	0.111741	1.6081	-5.85923	0.121426	LOC100288778///WASH1///WASH7P///WASH2P///WASH3P	WAS protein family homolog 1 pseudogene///WAS protein family homolog 1///WAS protein family homolog 7 pseudogene///WAS protein family homolog 2 pseudogene///WAS protein family homolog 3 pseudogene
7967727	0.205179	0.111742	1.60809	-5.85924	0.0969022	GALNT9	polypeptide N-acetylgalactosaminyltransferase 9
7894157	0.205179	0.111747	1.60807	-5.85927	0.254738
7930452	0.205255	0.111794	1.60786	-5.8596	0.0624603
7911458	0.205262	0.111804	-1.60781	-5.85968	-0.0815283	ACAP3	ArfGAP with coiled-coil, ankyrin repeat and PH domains 3
7960124	0.20538	0.111875	1.60749	-5.86018	0.0806935	PGAM5	PGAM family member 5, mitochondrial serine/threonine protein phosphatase
8023375	0.205453	0.11192	1.60728	-5.86051	0.0857373
8034747	0.205602	0.112007	1.60688	-5.86113	0.084584	C19orf67	chromosome 19 open reading frame 67
7893729	0.205718	0.112077	-1.60657	-5.86162	-0.134855
7940051	0.205911	0.112189	1.60606	-5.86242	0.0907775	ZDHHC5	zinc finger DHHC-type containing 5
8024019	0.205929	0.112204	-1.60599	-5.86253	-0.083794	PTBP1	polypyrimidine tract binding protein 1
8115342	0.205959	0.112227	-1.60588	-5.86269	-0.0667596
8030383	0.205967	0.112237	1.60584	-5.86276	0.214869	RCN3	reticulocalbin 3
7893513	0.206086	0.112312	-1.6055	-5.8633	-0.210755
8161353	0.206086	0.112315	1.60549	-5.86331	0.0899503	LOC102724238///LOC554249///GLIDR	uncharacterized LOC102724238///uncharacterized LOC554249///glioblastoma down-regulated RNA
7893307	0.206188	0.112376	1.60521	-5.86375	0.250083
8022243	0.206233	0.112407	-1.60507	-5.86397	-0.0820236
8012416	0.206365	0.112486	1.60471	-5.86453	0.115148	LINC00324	long intergenic non-protein coding RNA 324
7941478	0.206477	0.112553	-1.60441	-5.865	-0.073846	SART1	squamous cell carcinoma antigen recognized by T-cells 1
8127997	0.206546	0.112597	1.60421	-5.86531	0.061342
7908178	0.20658	0.112621	1.6041	-5.86549	0.14419	SWT1	SWT1, RNA endoribonuclease homolog
7895979	0.20661	0.112646	1.60398	-5.86567	0.177309
8040618	0.20661	0.11265	1.60397	-5.86569	0.120673	RAB10	RAB10, member RAS oncogene family
8145702	0.206666	0.112687	1.6038	-5.86596	0.136409	WRN	Werner syndrome RecQ like helicase
7942875	0.206707	0.112716	1.60367	-5.86616	0.146462
7988705	0.206789	0.112766	1.60344	-5.86652	0.0754411	USP50	ubiquitin specific peptidase 50
8102707	0.206842	0.112801	-1.60328	-5.86677	-0.133204	IL21	interleukin 21
8180217	0.206928	0.112855	1.60304	-5.86714	0.180871
7893318	0.207118	0.112964	-1.60254	-5.86792	-0.259052
8098204	0.207215	0.113028	-1.60225	-5.86837	-0.228119	CPE	carboxypeptidase E
8085749	0.207215	0.11303	1.60225	-5.86838	0.0625532	PP2D1	protein phosphatase 2C like domain containing 1
7894721	0.207337	0.113103	1.60192	-5.86889	0.177795
8038598	0.207406	0.113146	1.60172	-5.8692	0.0914654	SHANK1	SH3 and multiple ankyrin repeat domains 1
8045285	0.207433	0.113167	1.60163	-5.86935	0.0555262
8027437	0.207473	0.113196	1.6015	-5.86955	0.233456
7912316	0.207544	0.11324	1.6013	-5.86986	0.221765	CASZ1	castor zinc finger 1
7894691	0.20767	0.113316	1.60096	-5.87039	0.232642
8165462	0.207677	0.113325	1.60091	-5.87046	0.0680249	ANAPC2	anaphase promoting complex subunit 2
7991478	0.207704	0.113347	1.60082	-5.87061	0.107166	PGPEP1L	pyroglutamyl-peptidase I-like
7894388	0.207733	0.113368	1.60072	-5.87076	0.138765
7896319	0.207737	0.113377	-1.60068	-5.87083	-0.120968
8128892	0.207766	0.113399	-1.60058	-5.87098	-0.0983138
7892787	0.207877	0.113466	-1.60028	-5.87145	-0.261796
8016532	0.207918	0.113495	-1.60015	-5.87165	-0.102769	GNGT2	G protein subunit gamma transducin 2
7939922	0.207971	0.11353	1.59999	-5.8719	0.116555
8090637	0.207989	0.113548	1.59991	-5.87203	0.167848
7894095	0.207989	0.113552	-1.59989	-5.87206	-0.335973
8143154	0.208019	0.113579	-1.59977	-5.87224	-0.108684	DGKI	diacylglycerol kinase iota
8063347	0.208019	0.113581	-1.59976	-5.87226	-0.110022
8128604	0.20805	0.113604	-1.59966	-5.87242	-0.144206
8052397	0.208052	0.113617	-1.5996	-5.87251	-0.202438
8070744	0.208052	0.113618	1.5996	-5.87252	0.078787	C21orf2	chromosome 21 open reading frame 2
7924636	0.208087	0.113643	-1.59948	-5.87269	-0.172304	TMEM63A	transmembrane protein 63A
7914921	0.208112	0.113663	1.59939	-5.87283	0.0988191
8078448	0.208141	0.113685	1.59929	-5.87299	0.112082
7992646	0.20819	0.113718	-1.59914	-5.87322	-0.0935635	ATP6V0C	ATPase H+ transporting V0 subunit c
8034342	0.208251	0.113757	-1.59897	-5.8735	-0.149471	ZNF625-ZNF20	ZNF625-ZNF20 readthrough (NMD candidate)
8158708	0.208377	0.113843	1.59858	-5.8741	0.105491	PRDM12	PR/SET domain 12
8068363	0.208377	0.113844	1.59858	-5.8741	0.077929	LINC00310	long intergenic non-protein coding RNA 310
7984353	0.208377	0.113846	-1.59857	-5.87411	-0.0934844	SMAD6	SMAD family member 6
7979876	0.208392	0.11386	1.59851	-5.87421	0.10399	CCDC177	coiled-coil domain containing 177
8044584	0.208438	0.113897	-1.59834	-5.87447	-0.101539	PSD4	pleckstrin and Sec7 domain containing 4
7936516	0.208438	0.113898	-1.59834	-5.87448	-0.108949	HSPA12A	heat shock protein family A (Hsp70) member 12A
7945952	0.208513	0.113945	-1.59813	-5.87481	-0.0725379
7923386	0.208534	0.113962	1.59805	-5.87493	0.206413	LMOD1	leiomodin 1
8116031	0.208552	0.113979	1.59797	-5.87505	0.0887292	PFN3	profilin 3
8030064	0.20861	0.114021	-1.59778	-5.87534	-0.164621	CYTH2	cytohesin 2
7918869	0.20861	0.114023	1.59778	-5.87535	0.104266	NGF	nerve growth factor
8060625	0.208634	0.114042	1.59769	-5.87549	0.0747292
7897368	0.208656	0.11406	1.59761	-5.87562	0.0960328
8047555	0.208699	0.114091	1.59747	-5.87583	0.066008
7893587	0.208729	0.114113	-1.59737	-5.87598	-0.159928
7894987	0.208789	0.114152	-1.59719	-5.87626	-0.179836
8140420	0.208789	0.114158	-1.59717	-5.8763	-0.117632	FDPSP2///FDPS	farnesyl diphosphate synthase pseudogene 2///farnesyl diphosphate synthase
7892878	0.208881	0.114215	-1.59692	-5.87669	-0.228234
7894263	0.208914	0.114239	1.59681	-5.87686	0.0842939
7915261	0.208994	0.114295	1.59655	-5.87726	0.10235	TRIT1	tRNA isopentenyltransferase 1
7976554	0.208994	0.114296	-1.59655	-5.87726	-0.170325	LOC100133207	uncharacterized LOC100133207
8003158	0.209013	0.114318	-1.59645	-5.87741	-0.126767	TLDC1	TBC/LysM-associated domain containing 1
8041383	0.209013	0.114319	-1.59645	-5.87742	-0.248615	LTBP1	latent transforming growth factor beta binding protein 1
8080621	0.209018	0.114327	1.59641	-5.87748	0.147068	CCDC66	coiled-coil domain containing 66
8177214	0.20902	0.114335	1.59638	-5.87753	0.217206
8175195	0.209038	0.114351	-1.5963	-5.87764	-0.0996213	HS6ST2	heparan sulfate 6-O-sulfotransferase 2
7894321	0.209056	0.114372	1.59621	-5.87779	0.390117
7939215	0.209056	0.114373	-1.59621	-5.8778	-0.110267	KIAA1549L	KIAA1549 like
8110569	0.209149	0.114431	1.59595	-5.8782	0.120242	SQSTM1	sequestosome 1
7991512	0.209217	0.114483	-1.59572	-5.87856	-0.129258	DNM1P46	dynamin 1 pseudogene 46
7910142	0.209217	0.114485	1.5957	-5.87858	0.10475	STUM	stum, mechanosensory transduction mediator homolog
8051241	0.209217	0.114487	1.5957	-5.87859	0.0780434	ALK///KIF5B///ALK	anaplastic lymphoma receptor tyrosine kinase///kinesin family member 5B///anaplastic lymphoma receptor tyrosine kinase
7987472	0.209352	0.114567	1.59534	-5.87915	0.0852904	C15orf56	chromosome 15 open reading frame 56
8053165	0.209356	0.114575	1.5953	-5.8792	0.0981633	MRPL53	mitochondrial ribosomal protein L53
8007867	0.209407	0.11461	-1.59515	-5.87944	-0.171994	LRRC37A2///LRRC37A6P///LRRC37A3///LRRC37A4P///LRRC37A///LRRC37A2	leucine rich repeat containing 37 member A2///leucine rich repeat containing 37 member A6, pseudogene///leucine rich repeat containing 37 member A3///leucine rich repeat containing 37 member A4, pseudogene///leucine rich repeat containing 37A///leucine rich repeat containing 37 member A2
7973875	0.209447	0.114638	1.59502	-5.87964	0.0776886	NPAS3	neuronal PAS domain protein 3
8089478	0.209466	0.114655	-1.59495	-5.87976	-0.331473	GCSAM	germinal center associated signaling and motility
7982335	0.209476	0.11467	1.59488	-5.87986	0.0823509
7894767	0.209476	0.114673	-1.59487	-5.87988	-0.0736029
8152090	0.209516	0.114701	1.59474	-5.88008	0.0941324
8097080	0.209541	0.114721	1.59465	-5.88022	0.35804	SYNPO2	synaptopodin 2
7977596	0.209565	0.11474	1.59457	-5.88035	0.0794911	RNASE9	ribonuclease A family member 9 (inactive)
7943550	0.209593	0.114762	1.59447	-5.8805	0.0714156
7919787	0.209606	0.114775	1.59441	-5.88059	0.170059	HORMAD1	HORMA domain containing 1
8122634	0.209639	0.114799	-1.5943	-5.88076	-0.163073	SAMD5	sterile alpha motif domain containing 5
7981872	0.209658	0.114817	-1.59422	-5.88088	-0.119608
8019709	0.209721	0.114857	-1.59404	-5.88116	-0.244878	RNU2-1	RNA, U2 small nuclear 1
8145818	0.209737	0.114872	-1.59398	-5.88126	-0.0935916
8117426	0.209858	0.114946	-1.59365	-5.88178	-0.210814	HIST1H2BH///HIST1H2BH	histone cluster 1, H2bh///histone cluster 1, H2bh
7895594	0.209858	0.114952	1.59362	-5.88182	0.188183
7898466	0.209858	0.114957	1.5936	-5.88185	0.0852635	PADI6	peptidyl arginine deiminase 6
8126952	0.209923	0.114999	-1.59341	-5.88215	-0.129849	WTAP	Wilms tumor 1 associated protein
8073039	0.209961	0.115028	-1.59328	-5.88235	-0.110174	GTPBP1	GTP binding protein 1
7916743	0.209961	0.115033	1.59326	-5.88238	0.107699
7951552	0.21008	0.115105	1.59294	-5.88287	0.0985903
8069150	0.210155	0.115152	1.59273	-5.8832	0.141775	KRTAP10-9	keratin associated protein 10-9
7894140	0.21019	0.115179	-1.59261	-5.88339	-0.290046
7918223	0.21019	0.115184	-1.59259	-5.88342	-0.115741	HENMT1	HEN1 methyltransferase homolog 1
8162191	0.21019	0.11519	1.59256	-5.88346	0.124684	LOC392364	nuclear pore associated protein 1 pseudogene
7981978	0.210203	0.115203	1.5925	-5.88356	0.236784	SNORD116-15	small nucleolar RNA, C/D box 116-15
7945882	0.210269	0.115246	-1.59231	-5.88385	-0.0971487	ART5	ADP-ribosyltransferase 5
8078567	0.210383	0.115314	1.59201	-5.88432	0.090666
8161482	0.21047	0.115375	1.59174	-5.88474	0.0960696
8161566	0.21047	0.115375	1.59174	-5.88474	0.0960696
7912956	0.210523	0.11541	-1.59158	-5.88499	-0.0816648	RCC2	regulator of chromosome condensation 2
7896516	0.210534	0.115423	-1.59153	-5.88507	-0.206302
8146908	0.210562	0.115445	1.59143	-5.88522	0.0814546	KCNB2	potassium voltage-gated channel subfamily B member 2
7948141	0.210583	0.115462	1.59135	-5.88534	0.118208
7902382	0.210616	0.115487	1.59124	-5.88551	0.134798	RABGGTB	Rab geranylgeranyltransferase beta subunit
8176669	0.21068	0.115534	1.59103	-5.88584	0.129141
8177189	0.21068	0.115534	1.59103	-5.88584	0.129141
8027665	0.210702	0.115553	-1.59095	-5.88597	-0.102408	WTIP	Wilms tumor 1 interacting protein
7959195	0.210806	0.115621	1.59064	-5.88644	0.100326	CABP1	calcium binding protein 1
7895740	0.210806	0.115623	-1.59064	-5.88645	-0.129236
8043032	0.210816	0.115634	1.59059	-5.88653	0.132688
8152291	0.210876	0.115674	1.59041	-5.8868	0.0980284	ABRA	actin binding Rho activating protein
8137670	0.211038	0.115769	1.58999	-5.88746	0.20721	PDGFA	platelet derived growth factor subunit A
7971367	0.211038	0.115775	1.58996	-5.8875	0.0668359
7892688	0.211042	0.115784	1.58992	-5.88756	0.245674
8176429	0.211113	0.115835	1.5897	-5.88791	0.0832696	TTTY1B///TTTY1	testis-specific transcript, Y-linked 1B (non-protein coding)///testis-specific transcript, Y-linked 1 (non-protein coding)
8177108	0.211113	0.115835	1.5897	-5.88791	0.0832696	TTTY1B///TTTY1	testis-specific transcript, Y-linked 1B (non-protein coding)///testis-specific transcript, Y-linked 1 (non-protein coding)
7918533	0.211131	0.115852	1.58962	-5.88802	0.230864	TMIGD3///ADORA3///TMIGD3///ADORA3	transmembrane and immunoglobulin domain containing 3///adenosine A3 receptor///transmembrane and immunoglobulin domain containing 3///adenosine A3 receptor
8114918	0.21115	0.115868	-1.58955	-5.88814	-0.114241
8023175	0.211235	0.115921	-1.58931	-5.8885	-0.0935284	IER3IP1	immediate early response 3 interacting protein 1
8087907	0.211247	0.115935	-1.58925	-5.8886	-0.117787	SEMA3G	semaphorin 3G
8106976	0.211247	0.115948	1.5892	-5.88869	0.129472	GPR150	G protein-coupled receptor 150
8144667	0.211247	0.115953	1.58917	-5.88872	0.103658
7989132	0.211247	0.115953	-1.58917	-5.88872	-0.109982	RFX7	regulatory factor X7
8007208	0.211278	0.115977	1.58907	-5.88888	0.106239	HSPB9	heat shock protein family B (small) member 9
8164153	0.211376	0.116037	1.5888	-5.8893	0.0760937
8170965	0.211387	0.116055	1.58872	-5.88942	0.112296	CTAG1A///CTAG2///CTAG1B	cancer/testis antigen 1A///cancer/testis antigen 2///cancer/testis antigen 1B
8176149	0.211387	0.116055	1.58872	-5.88942	0.112296	CTAG1A///CTAG2///CTAG1B	cancer/testis antigen 1A///cancer/testis antigen 2///cancer/testis antigen 1B
7896426	0.211397	0.116067	-1.58867	-5.8895	-0.265852
8161476	0.211413	0.116083	-1.5886	-5.88961	-0.161078	LOC107987020///LOC107987020	uncharacterized LOC107987020///uncharacterized LOC107987020
8093086	0.21159	0.116189	-1.58813	-5.89034	-0.0965985	PCYT1A	phosphate cytidylyltransferase 1, choline, alpha
7977571	0.21159	0.116192	1.58812	-5.89036	0.107246	OSGEP	O-sialoglycoprotein endopeptidase
8116253	0.211612	0.116216	1.58801	-5.89052	0.0915071	GRM6	glutamate metabotropic receptor 6
7998297	0.211612	0.116217	1.588	-5.89053	0.0868929	FBXL16	F-box and leucine rich repeat protein 16
7892655	0.211643	0.116241	1.5879	-5.89069	0.134489
7893453	0.211646	0.116253	-1.58785	-5.89077	-0.229126
7929664	0.211646	0.116255	1.58784	-5.89079	0.0978667	HOGA1	4-hydroxy-2-oxoglutarate aldolase 1
8121064	0.211658	0.116268	-1.58778	-5.89088	-0.0775515
8007794	0.211689	0.116291	1.58768	-5.89104	0.160014	ARL17B///ARL17A///NBR2///NBR2	ADP ribosylation factor like GTPase 17B///ADP ribosylation factor like GTPase 17A///neighbor of BRCA1 gene 2 (non-protein coding)///neighbor of BRCA1 gene 2 (non-protein coding)
8124156	0.211781	0.116354	1.5874	-5.89147	0.0703557
7896353	0.211781	0.116355	-1.5874	-5.89147	-0.142609
7946004	0.211814	0.116379	1.58729	-5.89164	0.115314	OR51S1	olfactory receptor family 51 subfamily S member 1
7981278	0.211844	0.116402	1.58719	-5.89179	0.113883	DEGS2	delta 4-desaturase, sphingolipid 2
8146618	0.211869	0.116422	1.5871	-5.89193	0.106589	CLVS1	clavesin 1
8177068	0.211888	0.116439	1.58703	-5.89205	0.0628234
7934334	0.211907	0.116456	1.58695	-5.89216	0.0797249	CFAP70	cilia and flagella associated protein 70
8009662	0.211908	0.116463	-1.58692	-5.89221	-0.144459	C17orf77	chromosome 17 open reading frame 77
7894613	0.211922	0.116482	-1.58684	-5.89234	-0.15844
8000748	0.211922	0.116483	1.58683	-5.89235	0.0851885	HIRIP3	HIRA interacting protein 3
8085608	0.211936	0.116497	1.58677	-5.89244	0.115525	HACL1	2-hydroxyacyl-CoA lyase 1
8120822	0.211952	0.116512	1.5867	-5.89255	0.093617
7893872	0.211995	0.116543	-1.58657	-5.89276	-0.315791
8041283	0.211995	0.116549	-1.58654	-5.8928	-0.0733112	BIRC6	baculoviral IAP repeat containing 6
8155323	0.21204	0.116584	1.58639	-5.89304	0.118261
7935778	0.21204	0.116586	1.58638	-5.89305	0.078581
